## Supplemental Tables for "Integrative multi-ancestry genetic analysis of gene regulation in coronary arteries prioritizes disease risk loci" (part 23 of 35)

### Sheet: Table_S17 (continued)
Table S17. Sensitivity analysis of mixQTL associations restricted to European-ancestry individuals.
0	LINC00487	ENSG00000205837.7	6770311	6728177	-	rs111390666	chr2	7165580	395269	2505	C	0.942029	1.75263	0.574241	0.00227259	NA	NA	NA	1.75263	0.574241	3.05208	0.00227259	trc	1	1
0	LINC00491	ENSG00000250682.6	102671765	102604220	-	rs63004960	chr5	102327056	344709	1899	C	0.699275	-0.204022	0.24552	0.425381	0.63628	0.242291	0.00863701	0.63628	0.242291	2.6261	0.00863701	asc	1	1
0	LINC00504	ENSG00000248360.7	14888169	14470465	-	rs4443274	chr4	15317853	429684	2438	C	0.304348	0.35375	0.15514	0.0225956	0.098303	0.0432108	0.0229082	0.116693	0.0416263	2.80336	0.00505738	meta	1	1
0	LINC00511	ENSG00000227036.8	72640472	72290091	-	rs9709426	chr17	73102092	461620	2280	G	0.210145	0.339264	0.312462	0.277577	0.439387	0.147189	0.00283398	0.421204	0.133155	3.16327	0.00156008	meta	1	1
0	LINC00513	ENSG00000233559.2	130853720	130930682	+	rs77589977	chr7	131105478	251758	1748	A	0.862319	0.195188	0.215626	0.365349	0.246684	0.104839	0.0186241	0.236838	0.0942854	2.51192	0.0120075	meta	1	1
0	LINC00520	ENSG00000258791.9	55796731	55781132	-	rs242392	chr14	56182733	386002	2645	T	0.800725	0.763707	0.308775	0.0133855	0.964698	0.470888	0.0404938	0.824143	0.258212	3.19172	0.00141426	meta	1	1
0	LINC00525	ENSG00000146666.5	47761476	47766772	+	rs140757548	chr7	48167912	406436	2559	A	0.905797	-0.499229	0.448015	0.265145	-0.835629	0.36455	0.021893	-0.701622	0.282766	-2.48128	0.0130911	meta	1	1
0	LINC00526	ENSG00000264575.1	5238598	5236724	-	rs292373	chr18	5101750	136848	2466	G	0.902174	0.556736	0.247506	0.0244881	0.511616	0.146607	0.000483536	0.523335	0.126139	4.14888	3.34101e-05	meta	0.0823893	0.528504
0	LINC00528	ENSG00000269220.1	17777322	17779481	+	rs13057915	chr22	17754114	23208	2277	G	0.90942	-0.708076	0.24264	0.00352047	NA	NA	NA	-0.708076	0.24264	-2.91821	0.00352047	trc	1	1
0	LINC00539	ENSG00000224429.8	21348721	21302862	-	rs3843231	chr13	21307180	41541	2408	A	0.148551	-0.0143937	0.203886	0.943719	-0.524775	0.102055	2.71677e-07	-0.42252	0.0912604	-4.62983	3.65966e-06	meta	0.00881245	0.10853
0	LINC00562	ENSG00000260388.2	47932622	47930153	-	rs75827988	chr13	47868187	64435	2016	C	0.923913	-0.799737	0.262108	0.0022795	-0.405465	0.903091	0.65345	-0.769105	0.25172	-3.05539	0.00224764	meta	1	1
0	LINC00565	ENSG00000260910.1	113928844	113926514	-	rs189169170	chr13	113750993	177851	2294	G	0.934783	1.43113	0.417065	0.000600417	0	0.755668	1	1.43113	0.417065	3.43143	0.000600417	trc	1	1
0	LINC00570	ENSG00000224177.7	11391810	11403080	+	rs1370548	chr2	11841618	449808	2102	C	0.554348	0.76587	0.215464	0.00037867	NA	NA	NA	0.76587	0.215464	3.55452	0.00037867	trc	0.795965	1
0	LINC00571	ENSG00000223685.6	38350259	38050817	-	rs12585515	chr13	38729659	379400	1835	G	0.84058	-0.196651	0.185761	0.289771	-0.333739	0.106662	0.00175428	-0.299749	0.0924981	-3.2406	0.0011928	meta	1	1
0	LINC00578	ENSG00000228221.6	177441910	177767379	+	rs35796142	chr3	177213283	228627	2080	C	0.833333	-0.164764	0.286813	0.565653	0.32123	0.0948343	0.000705908	0.273333	0.09004	3.03569	0.00239987	meta	1	1
0	LINC00582	ENSG00000229228.1	231612090	231591292	-	rs143266317	chr1	232072923	460833	1808	T	0.934783	1.01406	0.298583	0.000683158	0.542173	0.260826	0.0376468	0.746413	0.196433	3.79983	0.000144794	meta	0.261788	1
0	LINC00595	ENSG00000230417.12	78179185	78551355	+	rs4979956	chr10	78268650	89465	1848	C	0.521739	0.00391796	0.185484	0.983148	0.289699	0.0808609	0.000340088	0.24406	0.0741235	3.29261	0.00099262	meta	1	1
0	LINC00598	ENSG00000215483.11	40535807	40079106	-	rs4299026	chr13	40239557	296250	2006	G	0.782609	0.294435	0.184148	0.109843	0.123653	0.041091	0.002619	0.131753	0.0401047	3.28523	0.001019	meta	1	1
0	LINC00607	ENSG00000235770.6	215848954	215611563	-	rs11676874	chr2	215825571	23383	2116	T	0.807971	0.232159	0.208497	0.2655	0.302518	0.0772791	9.05474e-05	0.29402	0.0724618	4.05758	4.95836e-05	meta	0.104919	0.620686
0	LINC00618	ENSG00000225163.4	96931367	96945394	+	rs10484165	chr14	96960476	29109	2101	G	0.65942	2.11629	0.516478	4.17565e-05	-0.264351	0.33808	0.449416	2.11629	0.516478	4.09754	4.17565e-05	trc	0.0877303	0.55107
0	LINC00622	ENSG00000260941.1	119599271	119597702	-	rs1163543	chr1	119797231	197960	1658	C	0.677536	0.296677	0.136088	0.0292552	0.306738	0.141286	0.0299282	0.301519	0.0980152	3.07625	0.00209622	meta	1	1
0	LINC00623	ENSG00000226067.7	120913184	121009291	+	rs373771803	chr1	120921977	8793	91	G	0.724638	0.294206	0.171444	0.0861539	-0.887697	0.150604	3.76366e-09	-0.37291	0.113148	-3.29578	0.000981472	meta	0.089314	0.558188
0	LINC00624	ENSG00000278811.4	147517875	147258885	-	rs369213748	chr1	147068067	449808	1226	G	0.73913	0.154456	0.10583	0.144435	0.252411	0.0974673	0.00960587	0.207456	0.0716941	2.89363	0.00380819	meta	1	1
0	LINC00638	ENSG00000258701.1	104821201	104823718	+	rs151105261	chr14	104837442	16241	2435	A	0.398551	0.908063	0.18518	9.40544e-07	NA	NA	NA	0.908063	0.18518	4.90369	9.40544e-07	trc	0.00229022	0.0379068
0	LINC00639	ENSG00000259070.7	38948273	38738155	-	rs11621550	chr14	38611518	336755	2172	T	0.855072	0.13054	0.270639	0.629565	0.265378	0.0838518	0.00155164	0.253568	0.0800955	3.16582	0.00154645	meta	1	1
0	LINC00640	ENSG00000258479.6	51333068	51365557	+	rs34706081	chr14	51808809	475741	2489	C	0.92029	1.79308	0.316169	1.41733e-08	0.139371	0.289361	0.630053	0.893157	0.213458	4.18422	2.86145e-05	meta	0.0712214	0.479809
0	LINC00641	ENSG00000258441.1	21206900	21200079	-	rs4246990	chr14	21178784	28116	2375	A	0.786232	0.225112	0.0941307	0.0167805	0.195298	0.11417	0.0871582	0.213047	0.0726286	2.93337	0.00335299	meta	1	1
0	LINC00648	ENSG00000259129.6	47795302	47764954	-	rs2015733	chr14	47840589	45287	3063	A	0.76087	-0.172173	0.285291	0.546176	-0.90229	0.192196	2.67072e-06	-0.674369	0.159398	-4.23071	2.32951e-05	meta	0.0713529	0.480088
0	LINC00649	ENSG00000237945.7	33915534	33977691	+	rs35774314	chr21	33923405	7871	1645	C	0.82971	0.309394	0.212192	0.144817	0.501959	0.14068	0.000359589	0.443162	0.117252	3.77958	0.000157095	meta	0.258422	1
0	LINC00653	ENSG00000273148.1	18794529	18796067	+	rs56216227	chr20	18761035	33494	2319	A	0.913043	0.431919	0.202444	0.0328813	0.391	0.187858	0.0374009	0.409932	0.137704	2.97692	0.00291159	meta	1	1
0	LINC00654	ENSG00000205181.7	5526709	5482736	-	rs77858498	chr20	5648407	121698	2762	G	0.873188	0.535749	0.148683	0.000314198	0.186147	0.164796	0.258661	0.378871	0.110393	3.43202	0.000599099	meta	1	1
0	LINC00661	ENSG00000205396.11	16015287	16027462	+	rs10411917	chr19	15999547	15740	3700	A	0.434783	0.408824	0.295697	0.166794	0.671641	0.168362	6.62757e-05	0.607299	0.146308	4.15081	3.31294e-05	meta	0.122579	0.691138
0	LINC00662	ENSG00000261824.7	27794005	27681072	-	rs118121306	chr19	27459511	334494	2940	C	0.905797	0.393198	0.106498	0.000222429	NA	NA	NA	0.393198	0.106498	3.69208	0.000222429	trc	0.65394	1
0	LINC00663	ENSG00000266904.6	19776423	19757366	-	rs10424702	chr19	19397204	379219	1784	A	0.894928	-0.181984	0.151175	0.228667	-0.546547	0.172803	0.00156246	-0.340035	0.11378	-2.98854	0.00280314	meta	1	1
0	LINC00664	ENSG00000268658.5	21483374	21503238	+	rs111517079	chr19	21656193	172819	2739	A	0.873188	-0.79774	0.314916	0.0113032	-0.831514	0.51471	0.106203	-0.80694	0.268626	-3.00395	0.00266499	meta	1	1
0	LINC00665	ENSG00000232677.8	36331770	36313067	-	rs7251374	chr19	36137561	194209	1713	T	0.336957	0.0776915	0.103957	0.454857	0.403767	0.121244	0.000867872	0.215845	0.0789194	2.73501	0.0062379	meta	1	1
0	LINC00670	ENSG00000179136.7	12549764	12642854	+	rs13339673	chr17	12372479	177285	2226	G	0.862319	0.31022	0.234432	0.185741	0.476047	0.170553	0.00525136	0.418655	0.137916	3.03557	0.00240082	meta	1	1
0	LINC00671	ENSG00000213373.7	42898704	42874670	-	rs60399446	chr17	42756585	142119	1138	G	0.847826	0.937472	0.374875	0.0123928	NA	NA	NA	0.937472	0.374875	2.50076	0.0123928	trc	1	1
0	LINC00677	ENSG00000259717.1	103123007	103120847	-	rs12884360	chr14	103260839	137832	1842	G	0.862319	-0.4877	0.818382	0.55122	-1.51341	0.442523	0.00379894	-1.28136	0.38926	-3.29178	0.000995559	meta	1	1
0	LINC00678	ENSG00000254934.5	27634627	27617626	-	rs72874467	chr11	27960445	325818	1503	C	0.902174	-0.314401	0.282019	0.264927	-0.699713	0.225867	0.00194902	-0.549143	0.176296	-3.11489	0.00184013	meta	1	1
0	LINC00683	ENSG00000266256.3	76528652	76670111	+	rs8085498	chr18	76696746	168094	2512	G	0.923913	0.937081	0.564285	0.0967836	0.749588	0.283073	0.00809599	0.787284	0.253021	3.11154	0.00186115	meta	1	1
0	LINC00689	ENSG00000231419.6	159006522	159030195	+	rs76480386	chr7	159206255	199733	2171	G	0.478261	0.552734	0.136432	5.09238e-05	0.0865438	0.148915	0.56113	0.339993	0.100596	3.37979	0.000725419	meta	1	1
0	LINC00691	ENSG00000224074.3	24103238	24096269	-	rs75778131	chr3	24189812	86574	1984	T	0.934783	0.964345	0.453916	0.0336285	0.828822	0.38489	0.0312873	0.885506	0.293562	3.01642	0.00255782	meta	1	1
0	LINC00702	ENSG00000233117.4	4243912	4201141	-	rs534320452	chr10	3976346	267566	2512	G	0.586957	-0.375167	0.127167	0.00317578	-0.389989	0.164264	0.0175889	-0.380721	0.100556	-3.78618	0.00015298	meta	0.384286	1
0	LINC00705	ENSG00000225269.3	4655427	4682722	+	rs10795171	chr10	4482015	173412	3027	A	0.612319	-0.153137	0.278771	0.582781	-0.792495	0.194288	4.52368e-05	-0.583469	0.159396	-3.66051	0.000251717	meta	0.761948	1
0	LINC00710	ENSG00000229240.9	10952234	10917866	-	rs4750033	chr10	11245099	292865	2323	G	0.768116	0.259056	0.122945	0.0351102	0.613675	0.227771	0.0070543	0.339066	0.10819	3.13398	0.00172453	meta	1	1
0	LINC00824	ENSG00000254275.6	128564679	128405269	-	rs1866982	chr8	128940205	375526	2370	A	0.59058	-0.409812	0.636151	0.539968	0.523496	0.166784	0.00169662	0.523496	0.166784	3.13876	0.00169662	asc	1	1
0	LINC00840	ENSG00000226808.3	43778946	43901004	+	rs2999291	chr10	43486482	292464	2400	C	0.873188	-0.49266	0.259726	0.0578479	-0.49511	0.178968	0.00566657	-0.494321	0.147369	-3.35431	0.000795644	meta	1	1
0	LINC00844	ENSG00000237949.2	58999482	59066396	+	rs999846	chr10	58775917	223565	1601	A	0.163043	0.887358	0.364234	0.0148414	0.569268	0.237601	0.0165798	0.66422	0.199003	3.33774	0.000844626	meta	1	1
0	LINC00847	ENSG00000245060.8	180830326	180839742	+	rs254450	chr5	181208951	378625	2651	A	0.82971	0.237273	0.144886	0.101496	1.16077	0.277427	2.86354e-05	0.435176	0.128427	3.3885	0.000702763	meta	1	1
0	LINC00857	ENSG00000237523.2	80207372	80219657	+	rs2236558	chr10	80163449	43923	2913	T	0.684783	0.417024	0.107645	0.000107039	0.393281	0.343298	0.251962	0.414899	0.102714	4.03935	5.36e-05	meta	0.156137	0.808189
0	LINC00861	ENSG00000245164.8	126292788	125859721	-	rs57691588	chr8	126143499	149289	2150	T	0.800725	-0.765509	0.236162	0.0011892	-0.289064	0.130414	0.0266569	-0.400404	0.114164	-3.50728	0.00045272	meta	0.973349	1
0	LINC00862	ENSG00000203721.7	200400705	200253419	-	rs114729689	chr1	200501463	100758	2241	T	0.938406	0.944851	0.396053	0.0170483	0.261166	0.249232	0.294692	0.455107	0.210941	2.15751	0.0309659	meta	1	1
0	LINC00863	ENSG00000224914.4	87341685	87357882	+	rs55692732	chr10	87706142	364457	1636	A	0.898551	0.741779	0.29105	0.0108147	0.508683	0.340917	0.135672	0.64351	0.221355	2.90714	0.00364748	meta	1	1
0	LINC00877	ENSG00000241163.8	72279503	71943592	-	rs11927411	chr3	72097905	181598	2128	A	0.876812	-0.330998	0.258435	0.200272	-0.658509	0.162747	5.20529e-05	-0.565508	0.137715	-4.10637	4.01928e-05	meta	0.0855303	0.540591
0	LINC00881	ENSG00000241135.6	157089634	157135557	+	rs4563363	chr3	157186789	97155	1703	G	0.452899	-0.346156	0.207301	0.0949535	-0.688825	0.1703	5.23716e-05	-0.550749	0.13159	-4.18535	2.84723e-05	meta	0.0484883	0.373177
0	LINC00882	ENSG00000242759.7	107240671	106449775	-	rs67785360	chr3	107167784	72887	1772	C	0.699275	0.329256	0.105111	0.00173351	NA	NA	NA	0.329256	0.105111	3.13246	0.00173351	trc	1	1
0	LINC00884	ENSG00000233058.2	194487140	194521156	+	rs7618186	chr3	194343222	143918	3425	C	0.800725	0.426957	0.139234	0.00216597	0.241752	0.125881	0.0547969	0.32505	0.093376	3.48109	0.000499385	meta	1	1
0	LINC00896	ENSG00000236499.2	20206397	20208524	+	rs78412557	chr22	20196953	9444	2325	T	0.594203	-0.534572	0.15329	0.000487871	NA	NA	NA	-0.534572	0.15329	-3.48733	0.000487871	trc	1	1
0	LINC00900	ENSG00000246100.4	115760646	115753889	-	rs10891936	chr11	116255743	495097	1552	G	0.576087	-0.821782	0.184442	8.36935e-06	NA	NA	NA	-0.821782	0.184442	-4.45551	8.36935e-06	trc	0.0129892	0.145633
0	LINC00907	ENSG00000267586.7	42159283	42691422	+	rs3898586	chr18	41826259	333024	1837	A	0.507246	-0.0679125	0.174779	0.6976	0.269433	0.0692421	9.97591e-05	0.223669	0.0643743	3.47451	0.000511788	meta	0.940155	1
0	LINC00909	ENSG00000264247.2	74598885	74590317	-	rs7234594	chr18	74233886	364999	1999	G	0.891304	-0.326425	0.122898	0.00790559	-0.113002	0.280253	0.686791	-0.292003	0.112551	-2.5944	0.00947561	meta	1	1
0	LINC00910	ENSG00000188825.14	43389199	43338741	-	rs16940093	chr17	43680242	291043	1472	C	0.876812	1.14616	0.230667	6.73339e-07	1.01299	0.498139	0.0419977	1.12265	0.209315	5.36343	8.16552e-08	meta	0.000120197	0.00313938
0	LINC00920	ENSG00000246898.1	66408524	66412135	+	rs62037247	chr16	66362916	45608	1632	C	0.942029	0.459745	0.264163	0.0817918	0.987639	0.256353	0.000116848	0.731611	0.183968	3.97683	6.98393e-05	meta	0.113978	0.657224
0	LINC00921	ENSG00000281005.1	3263743	3267567	+	rs1149483	chr16	3306834	43091	2209	T	0.626812	-0.210754	0.140875	0.134645	-0.409127	0.105089	9.89445e-05	-0.338205	0.0842336	-4.01508	5.94248e-05	meta	0.131269	0.72179
0	LINC00926	ENSG00000247982.6	57300365	57307769	+	rs4774921	chr15	57292698	7667	2266	G	0.724638	0.717028	0.184198	9.91339e-05	0.275224	0.159371	0.0841786	0.464367	0.120522	3.85298	0.00011669	meta	0.26442	1
0	LINC00943	ENSG00000189238.6	126723412	126749027	+	rs1002062	chr12	126224442	498970	2623	A	0.246377	0.325433	0.265578	0.220434	1.23392	0.372511	0.000924846	0.631589	0.216247	2.92068	0.00349269	meta	1	1
0	LINC00944	ENSG00000256128.6	126772519	126729787	-	rs1877368	chr12	126812519	40000	2649	G	0.213768	0.060718	0.469264	0.897049	1.0265	0.191756	8.64268e-08	0.88831	0.177508	5.00435	5.60502e-07	meta	0.00148477	0.0265377
0	LINC00954	ENSG00000228784.9	19868860	19885047	+	rs67550338	chr2	19493628	375232	2432	C	0.880435	0.512819	0.147722	0.000517556	0.491352	0.229382	0.0321882	0.506525	0.124196	4.07843	4.53411e-05	meta	0.11027	0.642524
0	LINC00957	ENSG00000235314.1	44039171	44042306	+	rs10228823	chr7	44042643	3472	1907	A	0.775362	-0.343777	0.177336	0.0525543	-0.50299	0.115038	1.22906e-05	-0.455835	0.0965104	-4.72317	2.32198e-06	meta	0.00442802	0.0640749
0	LINC00960	ENSG00000242516.2	75672300	75742048	+	rs533567455	chr3	75707894	35594	2209	G	0.695652	0.636379	0.314886	0.0432813	-0.568804	0.112767	4.55791e-07	-0.431808	0.106165	-4.06733	4.75543e-05	meta	0.105047	0.621259
0	LINC00963	ENSG00000204054.14	129476946	129513687	+	rs56766137	chr9	129669330	192384	2136	C	0.927536	0.770645	0.203977	0.00015803	0.416948	0.71499	0.559791	0.744025	0.196151	3.79313	0.000148763	meta	0.317758	1
0	LINC00968	ENSG00000246430.7	56559823	56496048	-	rs10958507	chr8	56883394	323571	2245	A	0.547101	0.0979141	0.212301	0.644652	0.366217	0.107964	0.000693808	0.311087	0.0962352	3.23257	0.00122683	meta	1	1
0	LINC00989	ENSG00000250334.6	79491802	79623479	+	rs11098779	chr4	79619060	127258	2057	G	0.289855	-0.65613	0.230798	0.00447089	-0.184776	0.173568	0.287068	-0.355052	0.138719	-2.55951	0.010482	meta	1	1
0	LINC00996	ENSG00000242258.1	150433654	150448140	+	rs28824470	chr7	150711439	277785	2941	G	0.826087	-0.983986	0.379913	0.00959688	-0.483754	0.221395	0.0288868	-0.610567	0.191285	-3.19193	0.00141328	meta	1	1
0	LINC00997	ENSG00000281332.1	32760279	32762924	+	rs17161167	chr7	32306666	453613	2860	C	0.84058	-0.097799	0.196082	0.617945	-0.716317	0.145973	9.23846e-07	-0.495765	0.117089	-4.23407	2.29504e-05	meta	0.0656381	0.455583
0	LINC01001	ENSG00000230724.9	139612	127204	-	rs61877803	chr11	557252	417640	1614	C	0.949275	1.64633	0.522232	0.00161888	NA	NA	NA	1.64633	0.522232	3.15248	0.00161888	trc	1	1
0	LINC01002	ENSG00000282508.2	246544	198264	-	rs113415805	chr19	457172	210628	2011	A	0.811594	1.51456	0.359308	2.49549e-05	NA	NA	NA	1.51456	0.359308	4.21521	2.49549e-05	trc	0.0501842	0.382011
0	LINC01003	ENSG00000261455.1	152463786	152465549	+	rs77166519	chr7	152405722	58064	1527	C	0.688406	-0.379606	0.160893	0.0183062	-0.427001	0.142327	0.00269857	-0.406195	0.106603	-3.81035	0.000138771	meta	0.211904	0.977281
0	LINC01004	ENSG00000228393.4	105013044	104950315	-	rs2668882	chr7	105507453	494409	1630	A	0.057971	-0.298176	0.237245	0.208815	-0.341721	0.0826322	3.54259e-05	-0.33701	0.0780344	-4.31874	1.56922e-05	meta	0.0255782	0.239644
0	LINC01006	ENSG00000182648.13	156640654	156388922	-	rs1100330	chr7	156623526	17128	2430	T	0.221014	0.160839	0.168122	0.338729	0.261049	0.0805553	0.00119271	0.242338	0.0726466	3.33585	0.00085039	meta	1	1
0	LINC01010	ENSG00000236700.6	134343307	134504581	+	rs6569965	chr6	134697851	354544	2180	A	0.557971	0.476064	0.410904	0.246629	0.444754	0.117541	0.000154434	0.447122	0.113008	3.95655	7.60396e-05	meta	0.165766	0.836501
0	LINC01011	ENSG00000244041.7	2987967	2991173	+	rs9328161	chr6	3360265	372298	2908	T	0.746377	0.196936	0.146429	0.17865	0.406733	0.11928	0.00064986	0.323049	0.0924799	3.49318	0.00047731	meta	1	1
0	LINC01013	ENSG00000228495.2	132131888	132169374	+	rs9493187	chr6	132139534	7646	1901	C	0.833333	-0.22886	0.286472	0.424353	-0.905868	0.18768	1.38845e-06	-0.702552	0.156989	-4.47516	7.63532e-06	meta	0.0145147	0.15837
0	LINC01016	ENSG00000249346.7	33896914	33867506	-	rs6913755	chr6	34123925	227011	2780	C	0.902174	-0.865541	0.511778	0.0907905	-1.13499	0.438898	0.00970987	-1.0208	0.333162	-3.06397	0.00218417	meta	1	1
0	LINC01018	ENSG00000250056.7	6582136	6600288	+	rs4702338	chr5	6381282	200854	2625	A	0.394928	-0.0662528	0.237081	0.779898	-0.388734	0.114141	0.000659882	-0.328052	0.102843	-3.18983	0.00142354	meta	1	1
0	LINC01023	ENSG00000272523.1	108728260	108727825	-	rs7710560	chr5	108494401	233859	2509	A	0.797101	0.634392	0.173944	0.000265222	0.171133	0.297879	0.575433	0.634392	0.173944	3.6471	0.000265222	trc	0.665441	1
0	LINC01058	ENSG00000225039.1	30422237	30419519	-	rs1331698	chr13	30442842	20605	2344	C	0.275362	0.665977	0.194142	0.000602792	NA	NA	NA	0.665977	0.194142	3.43036	0.000602792	trc	1	1
0	LINC01060	ENSG00000249378.6	188400736	188681051	+	rs11733373	chr4	188497883	97147	4463	G	0.289855	-0.386428	0.332105	0.244597	-1.01131	0.226097	7.71619e-06	-0.81341	0.186896	-4.35221	1.34774e-05	meta	0.0601497	0.430092
0	LINC01088	ENSG00000249307.7	78939485	79309673	+	rs11098538	chr4	79104082	164597	1645	A	0.619565	0.164012	0.344623	0.634134	-0.214943	0.0662895	0.00118488	-0.201422	0.0650962	-3.09423	0.00197326	meta	1	1
0	LINC01089	ENSG00000212694.8	121803906	121795267	-	rs2242259	chr12	121827200	23294	1688	T	0.521739	0.209179	0.0899749	0.0200796	0.255906	0.135637	0.0591998	0.223458	0.0749781	2.9803	0.00287964	meta	1	1
0	LINC01091	ENSG00000249464.6	123539026	123962698	+	rs1947371	chr4	123502496	36530	2230	T	0.92029	0.540117	0.246379	0.0283634	0.503239	0.206911	0.0150091	0.518492	0.158448	3.27232	0.00106667	meta	1	1
0	LINC01094	ENSG00000251442.6	78638780	78683185	+	rs11098154	chr4	78366423	272357	2013	C	0.876812	-0.578983	0.357492	0.105325	-0.996785	0.370543	0.00714371	-0.780397	0.257275	-3.03332	0.00241881	meta	1	1
0	LINC01095	ENSG00000248809.6	146121913	146077717	-	rs6537384	chr4	145949613	172300	1841	G	0.463768	0.253302	0.180711	0.161006	0.473494	0.205642	0.0213058	0.349249	0.135745	2.57282	0.0100873	meta	1	1
0	LINC01099	ENSG00000251504.1	177907936	177729638	-	rs1711386	chr4	178066994	159058	2363	C	0.394928	-0.010299	0.390242	0.978945	0.52911	0.144199	0.000243214	0.464307	0.13526	3.4327	0.00059761	meta	1	1
0	LINC01107	ENSG00000225493.1	238555054	238510690	-	rs6706387	chr2	238486885	68169	2708	T	0.898551	0.407598	0.399263	0.307312	0.847206	0.188728	7.15497e-06	0.76692	0.170626	4.49473	6.96568e-06	meta	0.0188631	0.190166
0	LINC01108	ENSG00000226673.2	14285454	14280127	-	rs12523688	chr6	14211216	74238	2067	T	0.699275	-0.562464	0.213471	0.0084176	NA	NA	NA	-0.562464	0.213471	-2.63484	0.0084176	trc	1	1
0	LINC01116	ENSG00000163364.10	176637931	176629572	-	rs1900769	chr2	176622158	15773	1926	G	0.822464	-0.926642	0.261228	0.000389268	-0.126387	0.456284	0.786142	-0.926642	0.261228	-3.54725	0.000389268	trc	0.74973	1
0	LINC01117	ENSG00000224577.3	176495255	176819180	+	rs847132	chr2	176066100	429155	1887	T	0.793478	0.108119	0.337665	0.748819	0.208287	0.0652506	0.00141241	0.204681	0.0640654	3.19487	0.00139893	meta	1	1
0	LINC01118	ENSG00000222005.9	46698940	46822804	+	rs12988664	chr2	46263947	434993	2651	T	0.757246	-0.340872	0.136669	0.0126261	-0.290856	0.112332	0.00961835	-0.311022	0.0867807	-3.584	0.00033837	meta	0.897019	1
0	LINC01119	ENSG00000239332.6	46816697	46859007	+	rs34581142	chr2	46913473	96776	2630	A	0.82971	0.651612	0.255487	0.0107578	0.325537	0.133144	0.0144852	0.39518	0.118073	3.34693	0.000817132	meta	1	1
0	LINC01121	ENSG00000205054.8	45323397	45164816	-	rs72803972	chr2	45390000	66603	2538	T	0.923913	0.341275	0.685579	0.618631	0.626795	0.229072	0.00621465	0.59812	0.217265	2.75295	0.00590602	meta	1	1
0	LINC01123	ENSG00000204588.5	109987063	109996140	+	rs113660456	chr2	110026800	39737	703	C	0.177536	-1.05162	0.367943	0.00426178	NA	NA	NA	-1.05162	0.367943	-2.85811	0.00426178	trc	1	1
0	LINC01126	ENSG00000279873.2	43227210	43228855	+	rs182588705	chr2	43677934	450724	2656	C	0.608696	0.430186	0.108544	7.39394e-05	-0.053103	0.234506	0.820854	0.344914	0.0985039	3.50153	0.000462601	meta	1	1
0	LINC01128	ENSG00000228794.9	825138	868202	+	rs3115850	chr1	825767	629	1196	T	0.217391	0.389109	0.127879	0.00234387	0.472696	0.111364	2.18968e-05	0.436645	0.083982	5.19927	2.00071e-07	meta	0.000239285	0.00563497
0	LINC01133	ENSG00000224259.7	159958035	159984750	+	rs12080483	chr1	159798829	159206	1886	G	0.92029	0.876956	0.69656	0.208037	1.17901	0.411154	0.00413632	1.10097	0.354073	3.10943	0.00187448	meta	1	1
0	LINC01135	ENSG00000234807.7	58785128	58901109	+	rs2104259	chr1	58786382	1254	2397	C	0.449275	0.331631	0.147148	0.0242136	0.206737	0.0761203	0.00660913	0.233103	0.0676097	3.44778	0.000565215	meta	1	1
0	LINC01137	ENSG00000233621.2	37474411	37350934	-	rs56093317	chr1	37457561	16850	2010	G	0.73913	-0.349784	0.134235	0.00916735	-0.187643	0.0578197	0.00117322	-0.213017	0.053103	-4.0114	6.03603e-05	meta	0.121324	0.686443
0	LINC01138	ENSG00000274020.4	148519604	148290889	-	rs200481284	chr1	148451932	67672	325	G	0.492754	-0.0464921	0.110654	0.674371	-1.18804	0.12033	5.44074e-23	-0.569532	0.0814506	-6.99236	2.70307e-12	meta	8.78497e-10	6.67685e-08
0	LINC01139	ENSG00000215808.4	238486060	238476542	-	rs1032787	chr1	238616986	130926	2565	T	0.684783	1.10901	0.373577	0.00299123	-0.5429	0.494098	0.291801	1.10901	0.373577	2.96864	0.00299123	trc	1	1
0	LINC01140	ENSG00000267272.5	87129765	87169198	+	rs139845347	chr1	87335548	205783	1710	C	0.894928	-1.06789	0.579119	0.0651842	-0.712739	0.237108	0.00264738	-0.763726	0.219429	-3.48052	0.000500434	meta	0.855741	1
0	LINC01144	ENSG00000281912.1	45303910	45305619	+	rs7518315	chr1	45310044	6134	1633	A	0.07971	-1.13997	0.271798	2.73846e-05	NA	NA	NA	-1.13997	0.271798	-4.19419	2.73846e-05	trc	0.0447191	0.352894
0	LINC01146	ENSG00000258867.6	88024519	88098025	+	rs11629220	chr14	87611208	413311	2202	C	0.938406	-1.03233	0.417917	0.0135043	-0.682478	0.298904	0.0224147	-0.800878	0.243121	-3.29416	0.000987165	meta	1	1
0	LINC01160	ENSG00000231346.5	111608723	111599655	-	rs602825	chr1	111837514	228791	2371	G	0.847826	0.607272	0.214462	0.00463155	0.610686	0.233533	0.00892299	0.608834	0.15796	3.85435	0.000116037	meta	0.275123	1
0	LINC01176	ENSG00000281404.2	30390885	30412375	+	rs6953680	chr7	30137228	253657	1374	C	0.938406	0.372524	0.137535	0.00675737	0.434636	0.259581	0.0940566	0.386138	0.121531	3.17729	0.00148657	meta	1	1
0	LINC01184	ENSG00000245937.8	128083172	127939152	-	rs10064559	chr5	127993991	89181	1689	C	0.148551	0.331804	0.116038	0.00424379	0.224392	0.107111	0.0361761	0.273808	0.0787058	3.47888	0.000503522	meta	0.850448	1
0	LINC01189	ENSG00000232827.3	62452451	62522018	+	rs202059907	chr9	61976627	475824	125	C	0.880435	1.49322	0.368737	5.1316e-05	NA	NA	NA	1.49322	0.368737	4.04955	5.1316e-05	trc	0.0064145	0.0855162
0	LINC01216	ENSG00000250223.1	100675113	100660279	-	rs7681227	chr4	100851259	176146	2427	C	0.865942	0.116308	0.428839	0.786225	-0.64346	0.162662	7.62764e-05	-0.547898	0.152089	-3.60249	0.000315188	meta	0.764962	1
0	LINC01220	ENSG00000259687.2	75294404	75298109	+	rs10143271	chr14	75360110	65706	1518	G	0.851449	0.925963	0.345967	0.00744066	0.884028	0.420277	0.035427	0.909025	0.267107	3.40322	0.000665959	meta	1	1
0	LINC01229	ENSG00000260876.6	79676048	79809716	+	rs28505112	chr16	79930664	254616	3255	T	0.300725	0.405703	0.176764	0.0217235	0.282604	0.0917768	0.00207518	0.308743	0.0814525	3.79046	0.000150367	meta	0.489444	1
0	LINC01232	ENSG00000280734.3	99499306	99486962	-	rs77615948	chr13	99224396	274910	2232	G	0.905797	0.562366	0.192092	0.00341601	0.982927	0.30316	0.00118583	0.682845	0.162261	4.20831	2.57283e-05	meta	0.0574256	0.416973
0	LINC01237	ENSG00000233806.7	241881363	242078722	+	rs11561637	chr2	241947086	65723	2151	C	0.42029	-0.18046	0.169443	0.286869	-1.14796	0.19923	8.31346e-09	-0.586548	0.129074	-4.54426	5.51274e-06	meta	0.0118579	0.136221
0	LINC01238	ENSG00000237940.3	241970683	241977276	+	rs62191232	chr2	241987452	16769	1921	T	0.242754	0.92535	0.30697	0.00257434	NA	NA	NA	0.92535	0.30697	3.01446	0.00257434	trc	1	1
0	LINC01266	ENSG00000224957.6	536062	846561	+	rs17050157	chr3	933963	397901	2444	G	0.927536	-0.240293	0.333662	0.471422	-0.560905	0.159514	0.000437536	-0.501261	0.143914	-3.48307	0.000495702	meta	1	1
0	LINC01270	ENSG00000203999.9	50292709	50315488	+	rs74625170	chr20	50029462	263247	2138	G	0.894928	0.807123	0.312139	0.0097159	0.595101	0.236917	0.0120098	0.672599	0.188714	3.56412	0.00036508	meta	0.780542	1
0	LINC01277	ENSG00000229017.7	143059682	142966293	-	rs76186331	chr6	142811200	248482	1678	T	0.891304	0.490028	0.301934	0.104598	0.564949	0.222392	0.0110746	0.538599	0.179062	3.00789	0.0026307	meta	1	1
0	LINC01293	ENSG00000230836.1	74940258	74942670	+	rs148137918	chr2	75373040	432782	1902	G	0.884058	-1.3535	0.419156	0.0012418	NA	NA	NA	-1.3535	0.419156	-3.2291	0.0012418	trc	1	1
0	LINC01301	ENSG00000251396.7	60516795	60289928	-	rs10089780	chr8	61007153	490358	1853	G	0.916667	1.03229	0.230959	7.83766e-06	0.204465	0.141442	0.148295	0.430255	0.12062	3.56704	0.000361042	meta	0.669011	1
0	LINC01303	ENSG00000250548.7	61570653	61556273	-	rs988822	chr14	61880791	310138	1776	G	0.880435	1.47897	0.352359	2.70069e-05	0.621174	0.667802	0.35228	1.29216	0.311639	4.14635	3.37813e-05	meta	0.0599956	0.429745
0	LINC01311	ENSG00000260924.2	19171395	19172839	+	rs3984196	chr22	18820261	351134	2019	C	0.858696	0.794242	0.21568	0.000230958	NA	NA	NA	0.794242	0.21568	3.6825	0.000230958	trc	0.466304	1
0	LINC01315	ENSG00000229891.2	42369284	42364390	-	rs130392	chr22	42694708	325424	2296	G	0.938406	1.11438	0.362361	0.0021027	1.04996	0.576394	0.091597	1.11438	0.362361	3.07533	0.0021027	trc	1	1
0	LINC01338	ENSG00000281327.2	82859958	82848260	-	rs200398726	chr5	82472393	387565	2017	G	0.873188	0.392848	0.316492	0.214511	0.490252	0.195234	0.0120356	0.463404	0.166163	2.78886	0.00528943	meta	1	1
0	LINC01341	ENSG00000227953.7	246775880	246792385	+	rs61852445	chr1	246692333	83547	2750	G	0.699275	-0.341859	0.151709	0.0242347	-0.194151	0.127602	0.128124	-0.255351	0.0976525	-2.61489	0.00892556	meta	1	1
0	LINC01353	ENSG00000231507.2	203273221	203288804	+	rs4997983	chr1	203299924	26703	1845	A	0.413043	0.564331	0.142032	7.08977e-05	0.036069	0.484576	0.942133	0.564331	0.142032	3.97325	7.08977e-05	trc	0.130806	0.720798
0	LINC01354	ENSG00000231768.2	234531803	234527887	-	rs172035	chr1	234531367	436	2414	T	0.40942	-0.200415	0.140595	0.154019	-0.495722	0.112559	1.06216e-05	-0.380377	0.0878684	-4.32894	1.4983e-05	meta	0.0361689	0.302715
0	LINC01355	ENSG00000261326.4	23287488	23281307	-	rs4655144	chr1	23046388	241100	1537	A	0.050724	0.224057	0.126615	0.0767957	0.524854	0.179926	0.00353361	0.323679	0.103547	3.12592	0.00177247	meta	1	1
0	LINC01357	ENSG00000224167.2	112849821	112877871	+	rs12740908	chr1	113300879	451058	1633	C	0.804348	-0.126129	2.25423	0.956943	-0.957677	0.273276	0.00319431	-0.957677	0.273276	-3.50444	0.00319431	asc	1	1
0	LINC01359	ENSG00000226891.9	65002489	64972225	-	rs112466883	chr1	65005337	2848	1833	G	0.934783	-0.492405	0.142487	0.000548657	-0.158647	0.676405	0.814562	-0.478224	0.139427	-3.42993	0.000603726	meta	1	1
0	LINC01364	ENSG00000227290.2	87371683	87353521	-	rs10873824	chr1	87222711	148972	1729	A	0.26087	-0.421058	0.185557	0.0232591	-0.284886	0.10272	0.00554719	-0.316827	0.0898691	-3.52543	0.000422799	meta	0.73102	1
0	LINC01366	ENSG00000235172.8	170307722	170335508	+	rs111583910	chr5	170652607	344885	2408	G	0.938406	-0.403115	0.5063	0.425916	-1.25527	0.382738	0.00103915	-0.945383	0.305316	-3.09641	0.00195881	meta	1	1
0	LINC01375	ENSG00000226159.2	89957373	89915489	-	rs7075020	chr10	90004331	46958	2482	A	0.336957	-0.136241	0.225255	0.545293	-0.284745	0.0955072	0.00286931	-0.262117	0.08793	-2.98097	0.00287339	meta	1	1
0	LINC01376	ENSG00000236204.6	19348067	18986451	-	rs2042817	chr2	19507015	158948	2305	T	0.880435	0.123557	0.145878	0.397002	0.254405	0.0777749	0.00107151	0.225444	0.0686301	3.28491	0.00102015	meta	1	1
0	LINC01389	ENSG00000225762.1	47408477	47380928	-	rs12037415	chr1	47769394	360917	1902	T	0.365942	0.505128	0.180657	0.00517295	0.119167	0.0881145	0.176242	0.19334	0.0791964	2.44128	0.0146355	meta	1	1
0	LINC01409	ENSG00000237491.10	778747	810065	+	rs13376597	chr1	1180614	401867	1150	G	0.800725	0.653732	0.151027	1.50075e-05	0.324831	0.247619	0.189581	0.564555	0.128937	4.37853	1.19481e-05	meta	0.0137403	0.152097
0	LINC01410	ENSG00000238113.7	62801461	62813486	+	rs201676499	chr9	62737070	64391	118	C	0.778986	0.557335	0.301736	0.0647333	0.418613	0.165693	0.0115224	0.450752	0.145236	3.10359	0.00191187	meta	0.225601	1
0	LINC01411	ENSG00000249306.6	174336295	174532457	+	rs75629134	chr5	174362551	26256	2597	C	0.815217	-0.56588	0.422071	0.18001	-0.533418	0.179234	0.00291941	-0.538378	0.164975	-3.26339	0.00110089	meta	1	1
0	LINC01412	ENSG00000232606.2	144523912	144579434	+	rs62169567	chr2	144860553	336641	850	T	0.648551	0.0776026	0.23935	0.745769	0.355791	0.133874	0.00786873	0.2895	0.11684	2.47775	0.0132212	meta	1	1
0	LINC01415	ENSG00000267325.2	55781722	55776727	-	rs12455398	chr18	55788692	6970	1341	A	0.73913	0.792158	0.240252	0.000976535	0.220632	0.429665	0.616927	0.792158	0.240252	3.2972	0.000976535	trc	1	1
0	LINC01422	ENSG00000223704.2	26858634	26968763	+	rs4497966	chr22	26910867	52233	2801	C	0.844203	-0.267035	0.129654	0.0394372	-0.193613	0.0714518	0.00673446	-0.210717	0.0625782	-3.36726	0.000759203	meta	1	1
0	LINC01423	ENSG00000231231.5	38333421	38323635	-	rs13046508	chr21	37959422	373999	1959	G	0.894928	4.21434	1.08821	0.000107626	NA	NA	NA	4.21434	1.08821	3.87272	0.000107626	trc	0.21084	0.974999
0	LINC01424	ENSG00000236519.1	44802577	44804717	+	rs61750224	chr21	44314028	488549	2607	G	0.786232	-0.430455	0.142027	0.002439	0.022403	0.291912	0.939994	-0.430455	0.142027	-3.03081	0.002439	trc	1	1
0	LINC01426	ENSG00000234380.2	34745757	34784886	+	rs2246640	chr21	34745975	218	2049	C	0.67029	-0.80639	0.237454	0.000683834	-0.294103	0.120603	0.0147444	-0.399155	0.107529	-3.71207	0.000205572	meta	0.421216	1
0	LINC01431	ENSG00000232645.5	23358116	23356594	-	rs555000432	chr20	23592256	234140	2612	A	0.804348	-0.558469	0.355049	0.115734	-0.650673	0.180474	0.00031172	-0.631741	0.160883	-3.92672	8.61113e-05	meta	0.224923	1
0	LINC01435	ENSG00000229981.8	108197849	107694973	-	rs151265652	chr10	108117812	80037	2542	C	0.916667	-0.220977	0.347146	0.524417	-0.449277	0.148719	0.00251961	-0.413874	0.136703	-3.02755	0.00246544	meta	1	1
0	LINC01436	ENSG00000231106.2	36005338	36007838	+	rs11701590	chr21	36012432	7094	2338	A	0.557971	0.985545	0.258571	0.000138124	NA	NA	NA	0.985545	0.258571	3.8115	0.000138124	trc	0.322934	1
0	LINC01447	ENSG00000236078.2	47608465	47629893	+	rs6955251	chr7	47933437	324972	2564	G	0.735507	0.868722	0.267446	0.0011613	0.842598	0.233946	0.000316182	0.853922	0.176085	4.84949	1.2378e-06	meta	0.00317373	0.048944
0	LINC01449	ENSG00000224017.2	41089539	41133507	+	rs76386730	chr7	41164924	75385	1707	T	0.90942	-0.19903	0.293002	0.496962	-0.525509	0.188705	0.00535575	-0.429792	0.158649	-2.70907	0.00674715	meta	1	1
0	LINC01450	ENSG00000232458.1	40979939	40964667	-	rs1990139	chr7	41035886	55947	1736	A	0.394928	0.144179	0.150708	0.338729	0.159178	0.0858944	0.0638565	0.1555	0.0746251	2.08375	0.0371825	meta	1	1
0	LINC01465	ENSG00000221949.5	62603690	62601751	-	rs78759732	chr12	62697126	93436	2077	C	0.945652	0.555589	0.205166	0.00676917	0.593706	0.239857	0.0133141	0.571694	0.15591	3.66681	0.000245592	meta	0.510095	1
0	LINC01473	ENSG00000237877.7	186422432	186032884	-	rs2682865	chr2	186725213	302781	1832	A	0.894928	-0.28807	0.0929678	0.00194439	-0.0217443	0.191546	0.909618	-0.237293	0.0836371	-2.83718	0.00455146	meta	1	1
0	LINC01479	ENSG00000255772.5	67929235	67970017	+	rs56229556	chr12	67948572	19337	2217	C	0.677536	0.123421	0.408079	0.762313	-0.331195	0.0984568	0.000768601	-0.306187	0.0957105	-3.1991	0.00137859	meta	1	1
0	LINC01485	ENSG00000254211.6	173809039	173778527	-	rs2561057	chr5	173690244	118795	2596	A	0.793478	-2.67314	2.12482	0.208371	-1.04927	0.317672	0.0009566	-1.08477	0.314181	-3.4527	0.000555001	meta	1	1
0	LINC01500	ENSG00000258583.7	58646631	59184247	+	rs2750131	chr14	58724536	77905	1937	C	0.626812	-0.151435	0.168211	0.367979	-0.229156	0.0478101	1.64272e-06	-0.223346	0.0459886	-4.85656	1.19442e-06	meta	0.00231358	0.038164
0	LINC01503	ENSG00000233901.6	129332300	129359541	+	rs72768046	chr9	129542708	210408	1828	A	0.728261	-0.34176	0.188803	0.0702739	-1.01365	0.331882	0.00225629	-0.506039	0.164106	-3.0836	0.00204512	meta	1	1
0	LINC01506	ENSG00000234506.5	68546589	68543541	-	rs71503648	chr9	68988966	442377	1191	G	0.873188	0.748234	0.237179	0.00160647	NA	NA	NA	0.748234	0.237179	3.15473	0.00160647	trc	1	1
0	LINC01515	ENSG00000228065.11	65570338	65880289	+	rs4077058	chr10	65876136	305798	3153	A	0.652174	-0.101661	0.174577	0.560344	-0.297086	0.0870102	0.000639266	-0.2582	0.0778738	-3.31562	0.000914387	meta	1	1
0	LINC01521	ENSG00000213888.3	31346777	31348719	+	rs73156769	chr22	31042989	303788	1286	T	0.561594	0.347355	0.118234	0.00330491	-0.860932	0.38029	0.0470573	0.347355	0.118234	2.93786	0.00330491	trc	1	1
0	LINC01534	ENSG00000225975.7	36687449	36682636	-	rs62115213	chr19	36272145	415304	2055	G	0.26087	-0.254122	0.129244	0.049273	-0.344925	0.119746	0.00397085	-0.302982	0.0878393	-3.44928	0.000562087	meta	1	1
0	LINC01537	ENSG00000227467.3	72570660	72573229	+	rs56148078	chr11	72818313	247653	1121	C	0.789855	0.550838	0.181961	0.00246808	0.363472	0.246631	0.140549	0.484797	0.146423	3.31094	0.000929832	meta	1	1
0	LINC01544	ENSG00000260440.3	61748082	61758464	+	rs4101382	chr18	61917649	169567	2308	T	0.286232	-0.40811	0.130599	0.00177858	-0.416308	0.191841	0.0300016	-0.410706	0.107957	-3.80434	0.00014218	meta	0.328152	1
0	LINC01547	ENSG00000183250.12	44939937	44932814	-	rs11088972	chr21	44940842	905	2738	C	0.605072	-0.256886	0.166839	0.123628	-0.479639	0.109217	1.12514e-05	-0.412817	0.0913787	-4.51765	6.25297e-06	meta	0.0171206	0.179113
0	LINC01550	ENSG00000246223.9	97978124	97924637	-	rs9323992	chr14	98183479	205355	2549	C	0.753623	-0.238117	0.150226	0.112952	-0.193724	0.074861	0.00965956	-0.202555	0.0670026	-3.02309	0.00250204	meta	1	1
0	LINC01554	ENSG00000236882.8	95838245	95860133	+	rs75519741	chr5	96021659	183414	1430	G	0.869565	-1.00915	0.323336	0.00180204	-0.50265	0.266206	0.0589991	-0.707274	0.205514	-3.44148	0.000578546	meta	0.827321	1
0	LINC01568	ENSG00000258779.8	73386771	73504954	+	rs825680	chr16	73572664	185893	2230	A	0.692029	-0.52467	0.237212	0.0269793	-0.347572	0.12226	0.00447059	-0.384743	0.108675	-3.54031	0.000399659	meta	0.89124	1
0	LINC01569	ENSG00000262468.6	4253817	4243943	-	rs75928020	chr16	4233041	20776	1847	G	0.826087	-0.544956	0.157125	0.000523767	-0.719663	0.228779	0.00165704	-0.600952	0.12952	-4.63984	3.48681e-06	meta	0.00644014	0.0857175
0	LINC01572	ENSG00000261008.7	72665014	72236281	-	rs80050301	chr16	73009036	344022	1254	C	0.938406	0.443312	0.26056	0.0888713	0.616446	0.143955	1.8503e-05	0.575958	0.126003	4.57099	4.85434e-06	meta	0.00608734	0.0820967
0	LINC01585	ENSG00000245479.3	90660207	90664967	+	rs2010672	chr15	90658042	2165	2494	G	0.65942	-0.492809	0.175043	0.00487219	NA	NA	NA	-0.492809	0.175043	-2.81537	0.00487219	trc	1	1
0	LINC01586	ENSG00000249487.7	88605110	88585566	-	rs113499032	chr15	88559926	45184	2110	A	0.822464	-0.435927	0.230691	0.0588035	-0.545041	0.138345	8.1573e-05	-0.516179	0.118645	-4.3506	1.35763e-05	meta	0.0286461	0.259036
0	LINC01587	ENSG00000082929.8	5524569	5527801	+	rs6812534	chr4	5791006	266437	3002	A	0.833333	0.246584	0.223925	0.270815	1.19175	0.279029	1.94543e-05	0.616842	0.174642	3.53204	0.000412359	meta	1	1
0	LINC01588	ENSG00000214900.11	50105043	49927571	-	rs10149806	chr14	50005093	99950	1610	G	0.706522	-0.330909	0.142994	0.0206598	-0.192658	0.0620086	0.0018902	-0.214541	0.0568899	-3.77117	0.000162487	meta	0.261604	1
0	LINC01589	ENSG00000238120.1	45605621	45604432	-	rs62226033	chr22	45956846	351225	2528	G	0.855072	0.646192	0.468012	0.167366	1.81217	0.443425	4.37443e-05	1.26061	0.32189	3.91628	8.9925e-05	meta	0.22733	1
0	LINC01600	ENSG00000164385.9	2634619	2621913	-	rs9328110	chr6	2635261	642	2564	A	0.597826	-0.212306	0.10749	0.0482541	-0.163184	0.0813492	0.04486	-0.181073	0.0648668	-2.79145	0.00524717	meta	1	1
0	LINC01605	ENSG00000253161.5	37554183	37421341	-	rs76477543	chr8	37850273	296090	1338	T	0.905797	0.40486	0.532646	0.447199	0.861281	0.213027	5.276e-05	0.798342	0.197795	4.03621	5.43214e-05	meta	0.0726821	0.485283
0	LINC01611	ENSG00000231776.5	84556152	84421028	-	rs1102483	chr6	84818811	262659	2200	A	0.090579	-0.30672	0.295633	0.299502	-0.289099	0.0831582	0.000508025	-0.290391	0.0800515	-3.62755	0.000286128	meta	0.629481	1
0	LINC01613	ENSG00000261432.1	119935053	119937832	+	rs4837756	chr9	120314807	379754	1657	G	0.771739	0.649942	0.214634	0.00246064	NA	NA	NA	0.649942	0.214634	3.02814	0.00246064	trc	1	1
0	LINC01614	ENSG00000230838.1	215718043	215719424	+	rs4674046	chr2	215989839	271796	2181	T	0.311594	0.596199	0.219544	0.00661499	1.19436	0.500981	0.030769	0.692566	0.201083	3.44418	0.000572793	meta	1	1
0	LINC01619	ENSG00000257242.8	92142914	91984976	-	rs11106644	chr12	92592904	449990	1946	T	0.706522	-0.163014	0.185676	0.379972	-0.214661	0.0494669	1.42816e-05	-0.211238	0.0477996	-4.41924	9.90482e-06	meta	0.0192748	0.193094
0	LINC01624	ENSG00000227508.6	170272474	170279887	+	rs571811291	chr6	170216108	56366	2264	C	0.938406	2.54401	0.586492	1.43999e-05	NA	NA	NA	2.54401	0.586492	4.33767	1.43999e-05	trc	0.0326014	0.283254
0	LINC01625	ENSG00000238099.3	139474658	139435636	-	rs9403126	chr6	139822056	347398	2170	G	0.550725	-0.349653	0.180879	0.0532258	-0.395816	0.145082	0.00636749	-0.377744	0.113174	-3.33773	0.000844665	meta	1	1
0	LINC01629	ENSG00000258602.1	76959638	76965802	+	rs748783	chr14	76584758	374880	2252	G	0.934783	2.50468	0.671002	0.000189408	0.362521	0.96743	0.713109	1.80888	0.551361	3.28075	0.00103532	meta	1	1
0	LINC01634	ENSG00000235295.1	18029385	18037968	+	rs9605497	chr22	18023307	6078	1776	A	0.76087	-0.588331	0.164742	0.000355319	-0.423804	0.185962	0.0226683	-0.515986	0.123313	-4.18435	2.85979e-05	meta	0.0507899	0.38494
0	LINC01637	ENSG00000237476.1	20957092	20964679	+	rs421390	chr22	21084128	127036	1750	C	0.492754	0.6646	0.186131	0.000356172	NA	NA	NA	0.6646	0.186131	3.57059	0.000356172	trc	0.623301	1
0	LINC01638	ENSG00000233521.7	27225134	27221349	-	rs13058717	chr22	26871215	353919	2887	T	0.634058	1.87874	0.499606	0.000169616	NA	NA	NA	1.87874	0.499606	3.76044	0.000169616	trc	0.48968	1
0	LINC01678	ENSG00000225331.1	44160076	44158740	-	rs11552066	chr21	44330262	170186	2242	T	0.927536	-1.22826	0.366723	0.000810211	NA	NA	NA	-1.22826	0.366723	-3.34928	0.000810211	trc	1	1
0	LINC01679	ENSG00000237989.1	43362349	43358147	-	rs659057	chr21	43347524	14825	2492	C	0.731884	0.722271	0.265599	0.00653995	-0.0151015	0.362618	0.967369	0.722271	0.265599	2.71941	0.00653995	trc	1	1
0	LINC01684	ENSG00000237484.6	24306939	24547942	+	rs78886264	chr21	24030240	276699	2849	T	0.938406	-0.707711	0.51419	0.16871	-1.52599	0.3541	1.63619e-05	-1.26276	0.291636	-4.32994	1.49153e-05	meta	0.0424936	0.340752
0	LINC01695	ENSG00000236532.6	28228667	28116094	-	rs992087	chr21	28168093	60574	2684	C	0.503623	0.40017	0.16742	0.0168385	0.333621	0.118781	0.00497414	0.355903	0.0968759	3.67381	0.000238964	meta	0.64138	1
0	LINC01697	ENSG00000232079.7	28048404	28137611	+	rs190271	chr21	27849175	199229	2697	G	0.612319	-0.439281	0.240028	0.0672317	-0.239033	0.0996314	0.0164324	-0.268463	0.0920192	-2.91747	0.00352881	meta	1	1
0	LINC01703	ENSG00000225518.3	226083590	226090465	+	rs12145393	chr1	226026120	57470	1803	T	0.242754	-0.518888	0.215341	0.0159695	0.746016	0.603405	0.242079	-0.518888	0.215341	-2.40961	0.0159695	trc	1	1
0	LINC01715	ENSG00000229388.1	28643228	28648581	+	rs112811244	chr1	28830169	186941	1436	G	0.90942	0.689826	0.243838	0.00466877	NA	NA	NA	0.689826	0.243838	2.82904	0.00466877	trc	1	1
0	LINC01719	ENSG00000233396.8	146052566	146061948	+	rs12086156	chr1	146051762	804	303	C	0.905797	-1.09534	0.262947	3.10505e-05	-2.43277	0.921549	0.00829377	-1.19603	0.252855	-4.73008	2.24432e-06	meta	0.000680027	0.0137567
0	LINC01730	ENSG00000275491.1	3808357	3812434	+	rs677044	chr20	3668784	139573	2473	A	0.768116	-0.696785	0.223937	0.00186128	-0.353017	0.169034	0.0367587	-0.477792	0.134914	-3.54145	0.000397929	meta	0.984078	1
0	LINC01750	ENSG00000231437.3	111989770	111998842	+	rs2488762	chr1	112397128	407358	2220	C	0.634058	0.360072	0.217294	0.0975048	0.570488	0.153765	0.00020716	0.500279	0.125518	3.98573	6.72719e-05	meta	0.149344	0.786486
0	LINC01752	ENSG00000224961.3	10696949	10754033	+	rs6108726	chr20	10871230	174281	2106	C	0.304348	0.0631128	0.199946	0.752269	-0.237519	0.0561746	2.35543e-05	-0.215525	0.0540808	-3.98525	6.74097e-05	meta	0.141965	0.758265
0	LINC01762	ENSG00000233154.6	116478842	116423724	-	rs797614	chr1	116619688	140846	1067	A	0.528986	-0.550377	0.122857	7.47007e-06	-0.00389165	0.171895	0.981938	-0.365605	0.099952	-3.65781	0.000254382	meta	0.271426	1
0	LINC01765	ENSG00000233730.1	115099672	115102658	+	rs55908297	chr1	115055971	43701	1756	C	0.942029	3.65491	0.784127	3.14488e-06	0.356883	0.308114	0.273662	3.65491	0.784127	4.66112	3.14488e-06	trc	0.0055224	0.0760328
0	LINC01770	ENSG00000225285.1	1434573	1430539	-	rs111290899	chr1	1183198	251375	1835	G	0.927536	4.12093	0.815168	4.29686e-07	1.55814	1.04744	0.159038	4.12093	0.815168	5.05531	4.29686e-07	trc	0.000788473	0.015411
0	LINC01772	ENSG00000226029.1	16460948	16468481	+	rs2610570	chr1	16722131	261183	2089	C	0.300725	-0.277734	0.10838	0.0103891	-0.160602	0.102809	0.118254	-0.21608	0.0745885	-2.89697	0.00376789	meta	1	1
0	LINC01781	ENSG00000234184.6	80535755	80646791	+	rs10782736	chr1	80755015	219260	2225	C	0.652174	-1.70849	0.496238	0.000575548	0.344729	0.454125	0.462441	-1.70849	0.496238	-3.44288	0.000575548	trc	1	1
0	LINC01783	ENSG00000233421.4	16536172	16533886	-	rs61769947	chr1	16114868	421304	1947	C	0.688406	1.12457	0.273718	3.98246e-05	NA	NA	NA	1.12457	0.273718	4.10849	3.98246e-05	trc	0.0775385	0.506683
0	LINC01786	ENSG00000230415.1	1275223	1280420	+	rs1571150	chr1	1538924	263701	1909	C	0.605072	-0.564561	0.153267	0.000230042	0.187179	0.406169	0.654772	-0.564561	0.153267	-3.68351	0.000230042	trc	0.43915	1
0	LINC01801	ENSG00000267767.3	34832869	34788527	-	rs2305750	chr19	35041410	208541	2319	T	0.663043	0.702745	0.243569	0.00391159	0.432325	0.217216	0.0465583	0.55212	0.162114	3.40574	0.000659839	meta	1	1
0	LINC01806	ENSG00000227403.2	161244730	161249050	+	rs4664414	chr2	161274652	29922	1726	G	0.344203	-1.09313	0.280523	9.74923e-05	NA	NA	NA	-1.09313	0.280523	-3.89675	9.74923e-05	trc	0.168272	0.844014
0	LINC01808	ENSG00000237992.3	19468997	19520095	+	rs10184466	chr2	19854296	385299	2420	G	0.807971	1.09967	0.240931	5.01314e-06	0.33433	0.237807	0.159757	0.712005	0.169249	4.20685	2.58952e-05	meta	0.0626664	0.441808
0	LINC01811	ENSG00000226320.6	33956972	34677247	+	rs7630319	chr3	34204028	247056	1674	A	0.898551	0.908985	0.305134	0.00289222	0.584104	0.188077	0.00189854	0.67355	0.160107	4.20688	2.58917e-05	meta	0.0433428	0.345341
0	LINC01814	ENSG00000236008.3	8592903	8461703	-	rs13405135	chr2	8633772	40869	1508	C	0.34058	0.454903	0.206984	0.0279652	0.304531	0.125725	0.0154269	0.345059	0.107455	3.21119	0.00132188	meta	1	1
0	LINC01819	ENSG00000231826.6	43040662	43027823	-	rs111479130	chr2	42956213	84449	2380	G	0.811594	-0.506669	0.191048	0.00800031	-0.767067	0.28079	0.00629858	-0.58907	0.157953	-3.72939	0.000191943	meta	0.456824	1
0	LINC01822	ENSG00000229621.2	21710656	21687430	-	rs4665662	chr2	21278472	432184	801	G	0.391304	-0.274442	0.252914	0.27787	-0.727519	0.210156	0.000536582	-0.542462	0.161637	-3.35605	0.000790632	meta	0.633297	1
0	LINC01828	ENSG00000235885.8	67086446	67311439	+	rs17033814	chr2	67572891	486445	2219	G	0.858696	0.803944	0.323985	0.0130858	0.898114	0.260793	0.000573645	0.861088	0.203153	4.23861	2.24908e-05	meta	0.0499071	0.380495
0	LINC01832	ENSG00000224231.2	138101878	138107178	+	rs62166513	chr2	137860699	241179	1856	A	0.887681	1.28996	0.313484	3.87341e-05	0.414986	0.307491	0.177148	0.844028	0.219517	3.84493	0.000120589	meta	0.223812	1
0	LINC01836	ENSG00000267530.3	782755	786092	+	rs7246514	chr19	559000	223755	3524	C	0.836957	-1.15015	0.373745	0.00208841	-0.6496	0.473069	0.169703	-0.957788	0.293265	-3.26595	0.00109098	meta	1	1
0	LINC01844	ENSG00000236714.3	142716229	142761035	+	rs6888245	chr5	143159394	443165	1683	C	0.641304	0.485374	0.196462	0.0134896	0.825976	0.219788	0.000171237	0.636648	0.146475	4.34647	1.38344e-05	meta	0.0232834	0.22337
0	LINC01852	ENSG00000236914.4	38072990	38068812	-	rs34998467	chr15	38229982	156992	1936	C	0.891304	0.45114	0.185394	0.0149572	0.698816	0.268955	0.00936963	0.530917	0.152643	3.47816	0.000504866	meta	0.97742	1
0	LINC01857	ENSG00000224137.1	207662375	207667024	+	rs57541184	chr2	208100914	438539	1964	T	0.695652	-1.29109	0.347403	0.00020207	0.709215	0.393041	0.0985847	-1.29109	0.347403	-3.71641	0.00020207	trc	0.396865	1
0	LINC01871	ENSG00000235576.1	7725801	7730705	+	rs71436197	chr2	7519544	206257	1716	A	0.884058	1.86982	0.419684	8.37699e-06	NA	NA	NA	1.86982	0.419684	4.45532	8.37699e-06	trc	0.0143749	0.157196
0	LINC01913	ENSG00000214691.9	41860155	41894050	+	rs13403397	chr2	41886349	26194	3246	T	0.612319	-0.181978	0.215212	0.397789	-0.497857	0.106617	3.01811e-06	-0.435609	0.0955361	-4.55963	5.12437e-06	meta	0.0166337	0.175297
0	LINC01914	ENSG00000234362.6	41933909	41931599	-	rs755008	chr2	41772218	161691	3173	C	0.402174	-0.148637	0.225544	0.509886	-0.689254	0.177184	0.000100222	-0.482941	0.139332	-3.46613	0.000528017	meta	1	1
0	LINC01915	ENSG00000265485.7	24534551	24708542	+	rs576386594	chr18	24997744	463193	2066	A	0.869565	0.221897	0.357824	0.535173	0.63037	0.183448	0.000589862	0.545354	0.163245	3.34071	0.000835637	meta	1	1
0	LINC01931	ENSG00000162947.5	149859191	149745648	-	rs199771014	chr2	149854447	4744	1768	T	0.416667	-0.14414	0.185617	0.437427	-0.229414	0.0711406	0.00126064	-0.218492	0.0664288	-3.28912	0.00100502	meta	1	1
0	LINC01933	ENSG00000254226.6	151949571	152270449	+	rs1428158	chr5	151915020	34551	2307	C	0.297101	0.422424	0.247436	0.0877839	0.195132	0.0540533	0.000306196	0.205485	0.0528079	3.89118	9.97577e-05	meta	0.230141	1
0	LINC01934	ENSG00000234663.7	181086076	181409321	+	rs3770125	chr2	181472720	386644	2202	G	0.880435	-0.107122	0.297638	0.718915	0.330462	0.0931121	0.00038659	0.291454	0.0888651	3.27974	0.00103904	meta	1	1
0	LINC01936	ENSG00000235997.3	30346623	30361010	+	rs11892651	chr2	30359790	13167	2300	G	0.869565	-0.417582	0.247036	0.0909571	-0.748826	0.196962	0.000143606	-0.620092	0.154004	-4.02646	5.66224e-05	meta	0.130231	0.718836
0	LINC01943	ENSG00000280721.1	87459044	87439523	-	rs112955222	chr2	87576528	117484	1028	T	0.945652	1.79207	0.479205	0.000184259	0.300999	0.317641	0.343329	0.756151	0.264759	2.856	0.00429016	meta	1	1
0	LINC01948	ENSG00000248727.6	56481946	56451627	-	rs10040327	chr5	56139393	342553	2170	C	0.923913	-0.0311054	0.352546	0.929693	-0.451333	0.165318	0.00633177	-0.375585	0.149679	-2.50927	0.012098	meta	1	1
0	LINC01954	ENSG00000271952.2	10844477	10885118	+	rs11692302	chr2	10853147	8670	2828	T	0.634058	-0.187093	0.332556	0.598002	-0.97051	0.262198	0.00266275	-0.97051	0.262198	-3.70144	0.00266275	asc	1	1
0	LINC01963	ENSG00000260804.3	216217045	216220192	+	rs16855357	chr2	216064147	152898	1903	C	0.826087	0.45947	0.160384	0.0041725	0.506733	0.170011	0.00287689	0.481726	0.116663	4.12919	3.64039e-05	meta	0.0692767	0.470661
0	LINC01985	ENSG00000227260.2	30518833	30527193	+	rs1036306	chr3	30190297	328536	2494	G	0.326087	-0.19995	0.255489	0.433852	-1.17577	0.254399	3.80532e-06	-0.689943	0.180271	-3.82725	0.000129584	meta	0.323182	1
0	LINC01990	ENSG00000273125.2	107430892	107463912	+	rs2399139	chr3	107551312	120420	1883	C	0.695652	0.181992	0.152759	0.233508	0.395277	0.115573	0.000625892	0.317635	0.0921671	3.44629	0.000568332	meta	1	1
0	LINC02006	ENSG00000238755.3	153980186	153384934	-	rs114331679	chr3	153736990	243196	2482	C	0.942029	0.0818854	0.463853	0.859875	0.332832	0.130434	0.0107191	0.314443	0.125564	2.50424	0.0122715	meta	1	1
0	LINC02015	ENSG00000231574.6	177816865	177899224	+	rs7621950	chr3	177817742	877	1864	G	0.293478	0.69312	0.213428	0.00116398	0.245419	0.135704	0.0705298	0.374308	0.114516	3.26862	0.00108073	meta	1	1
0	LINC02018	ENSG00000272690.6	75435232	75538029	+	rs75123940	chr3	75722132	286900	2256	C	0.514493	-0.246373	0.196045	0.208856	-0.267023	0.0956842	0.00525984	-0.263051	0.0859889	-3.05912	0.00221986	meta	1	1
0	LINC02019	ENSG00000273356.1	50669989	50672048	+	rs4267675	chr3	51110376	440387	1089	C	0.112319	0.503267	0.196182	0.0103086	0.802092	0.24296	0.00799558	0.503267	0.196182	2.5653	0.0103086	trc	1	1
0	LINC02024	ENSG00000241213.2	117691005	117678693	-	rs2203241	chr3	117256585	434420	1952	G	0.271739	-0.331218	0.317488	0.296833	-0.513457	0.137263	0.000183517	-0.484758	0.125992	-3.84753	0.000119313	meta	0.232898	1
0	LINC02028	ENSG00000230102.8	194071025	194005259	-	rs6810224	chr3	194192775	121750	2752	T	0.615942	0.314453	0.236028	0.182771	0.481899	0.170531	0.00471526	0.424469	0.138228	3.0708	0.00213487	meta	1	1
0	LINC02033	ENSG00000279727.1	36822498	36819276	-	rs6765205	chr3	36780910	41588	1654	G	0.507246	-0.482863	0.19135	0.0116208	-0.53071	0.200131	0.0181258	-0.505714	0.138305	-3.65651	0.000255676	meta	0.422888	1
0	LINC02035	ENSG00000273033.2	122886941	122892416	+	rs836833	chr3	123135422	248481	2111	G	0.826087	0.167375	0.124928	0.180321	0.405214	0.112244	0.000306047	0.298979	0.0834938	3.58085	0.000342481	meta	0.722978	1
0	LINC02055	ENSG00000254101.7	135859369	137092183	+	rs12114850	chr8	135432817	426552	2437	C	0.847826	-0.451862	0.594346	0.447095	-0.836745	0.295228	0.0045935	-0.760574	0.264405	-2.87655	0.00402045	meta	1	1
0	LINC02060	ENSG00000250156.3	88439090	88408982	-	rs17318496	chr5	88359110	79980	1208	A	0.884058	0.55293	0.241487	0.0220396	0.293897	0.217093	0.175804	0.409673	0.161446	2.53753	0.0111637	meta	1	1
0	LINC02073	ENSG00000267452.3	51336646	51521401	+	rs116898503	chr17	51155133	181513	1798	A	0.927536	-0.0431417	0.532317	0.935406	-0.989913	0.245719	5.61023e-05	-0.823612	0.223098	-3.69171	0.000222751	meta	0.400507	1
0	LINC02084	ENSG00000272282.1	27712910	27714005	+	rs73047593	chr3	27829790	116880	2227	C	0.927536	1.1926	0.385578	0.00198129	NA	NA	NA	1.1926	0.385578	3.09302	0.00198129	trc	1	1
0	LINC02094	ENSG00000227078.1	19419035	19424357	+	rs4925000	chr17	19588548	169513	810	C	0.637681	0.495923	0.143361	0.000541669	NA	NA	NA	0.495923	0.143361	3.45926	0.000541669	trc	0.438752	1
0	LINC02099	ENSG00000253490.5	29748309	29798492	+	rs71521342	chr8	29538058	210251	2003	T	0.855072	-1.005	0.367306	0.0062163	-0.405676	0.214447	0.0585269	-0.558033	0.185194	-3.01323	0.00258481	meta	1	1
0	LINC02102	ENSG00000248677.2	6707711	6686325	-	rs2397701	chr5	6966296	258585	2697	C	0.605072	0.122636	0.13882	0.377011	0.49102	0.14067	0.000481974	0.304389	0.0988081	3.08061	0.00206576	meta	1	1
0	LINC02104	ENSG00000271334.6	39520398	39524726	+	rs4957480	chr5	39579697	59299	1919	A	0.554348	-0.739172	0.210225	0.000437951	NA	NA	NA	-0.739172	0.210225	-3.51609	0.000437951	trc	0.840428	1
0	LINC02120	ENSG00000248279.5	32947443	32962467	+	rs1991444	chr5	33264278	316835	2440	G	0.67029	0.76842	0.266381	0.00391831	0.222395	0.300684	0.459525	0.528318	0.19939	2.64967	0.00805699	meta	1	1
0	LINC02126	ENSG00000259847.2	65176713	65141751	-	rs16968098	chr16	64918288	258425	2012	A	0.782609	0.3318	0.274125	0.226126	0.44524	0.167261	0.00776887	0.414464	0.142781	2.9028	0.00369838	meta	1	1
0	LINC02145	ENSG00000250490.1	6339884	6310441	-	rs4701724	chr5	6365576	25692	2654	T	0.460145	-0.528899	0.169117	0.00176351	-0.240492	0.118357	0.0421618	-0.33531	0.0969686	-3.45793	0.000544346	meta	1	1
0	LINC02158	ENSG00000225611.1	42770612	42773635	+	rs11129983	chr3	42883191	112579	1768	C	0.688406	0.766425	0.195575	8.89831e-05	NA	NA	NA	0.766425	0.195575	3.91882	8.89831e-05	trc	0.157322	0.811628
0	LINC02172	ENSG00000251632.1	137545731	137603430	+	rs2114148	chr4	137230682	315049	2535	C	0.75	-0.324094	0.262236	0.216502	-0.436742	0.112446	0.000102749	-0.419246	0.103346	-4.05673	4.97649e-05	meta	0.126154	0.70462
0	LINC02175	ENSG00000262155.2	25066937	25088618	+	rs113271742	chr16	24708294	358643	2207	G	0.666667	-0.137519	0.179209	0.442862	-0.57155	0.153134	0.000189703	-0.388379	0.11642	-3.33602	0.000849873	meta	1	1
0	LINC02185	ENSG00000262097.2	14016056	14001320	-	rs12924220	chr16	13911276	104780	2286	C	0.793478	-0.727196	0.30944	0.0187715	-0.487503	0.177989	0.00616352	-0.547091	0.154286	-3.54594	0.000391214	meta	0.894315	1
0	LINC02188	ENSG00000261175.6	86710122	86742083	+	rs78477013	chr16	86683677	26445	3682	A	0.884058	-0.590144	0.261835	0.0242038	-0.563227	0.156419	0.000317292	-0.570306	0.134282	-4.24707	2.16581e-05	meta	0.079745	0.517018
0	LINC02189	ENSG00000260026.3	86722042	86720575	-	rs34118809	chr16	86744583	22541	3701	C	0.894928	-0.828792	0.313381	0.00817683	-1.01525	0.312773	0.00117059	-0.9222	0.221379	-4.16572	3.10378e-05	meta	0.114871	0.660968
0	LINC02193	ENSG00000260923.7	90173217	90222851	+	rs62052241	chr16	89958912	214305	1563	C	0.865942	-1.04625	0.316196	0.000936733	NA	NA	NA	-1.04625	0.316196	-3.30887	0.000936733	trc	1	1
0	LINC02196	ENSG00000250974.4	6839460	7219291	+	rs16878323	chr5	7072487	233027	2883	A	0.84058	0.329571	0.299995	0.271947	0.233576	0.0679823	0.000590709	0.238265	0.0663012	3.59368	0.00032604	meta	0.939973	1
0	LINC02201	ENSG00000251538.7	122730685	122628952	-	rs6892996	chr5	123223308	492623	2167	C	0.898551	0.316205	0.399196	0.428299	0.804667	0.205725	9.17706e-05	0.702163	0.182869	3.8397	0.000123186	meta	0.266943	1
0	LINC02202	ENSG00000245812.3	159100483	159117478	+	rs76359652	chr5	159100385	98	1666	G	0.873188	0.608142	0.250491	0.0151906	0.317591	0.116697	0.00649865	0.369406	0.105781	3.49218	0.000479104	meta	0.798187	1
0	LINC02204	ENSG00000280639.1	70586606	70570958	-	rs1424400	chr15	70699666	113060	1716	A	0.949275	-1.20356	0.330713	0.000273405	NA	NA	NA	-1.20356	0.330713	-3.63928	0.000273405	trc	0.469163	1
0	LINC02236	ENSG00000251365.4	6765891	6833120	+	rs78307484	chr5	6525345	240546	2708	G	0.905797	0.349869	0.245472	0.154073	0.57398	0.179747	0.00140676	0.495756	0.145024	3.41845	0.0006298	meta	1	1
0	LINC02242	ENSG00000249736.1	67646789	67632266	-	rs4976078	chr5	67505383	141406	2336	A	0.503623	0.307361	0.455924	0.500217	0.534421	0.137512	0.000101753	0.515488	0.131654	3.91549	9.0222e-05	meta	0.210759	0.974949
0	LINC02246	ENSG00000281903.2	14918552	14819699	-	rs7275186	chr21	15188028	269476	2017	T	0.793478	0.00558324	0.182977	0.975658	-0.714602	0.144469	7.55972e-07	-0.438048	0.113387	-3.8633	0.000111868	meta	0.225637	1
0	LINC02250	ENSG00000235731.3	25578813	25456271	-	rs1548566	chr15	25510375	68438	2324	C	0.851449	-0.109371	0.177457	0.537681	-0.22848	0.0711757	0.00132694	-0.211974	0.0660602	-3.20881	0.00133287	meta	1	1
0	LINC02259	ENSG00000259783.6	72636962	72608481	-	rs75177850	chr15	72750818	113856	1035	T	0.894928	-0.854263	0.404773	0.0678231	0.757795	0.227532	0.000866885	0.757795	0.227532	3.33051	0.000866885	asc	0.897226	1
0	LINC02273	ENSG00000245954.8	152090459	152104720	+	rs11727661	chr4	152213807	123348	1413	C	0.92029	-1.51714	0.61109	0.01304	-1.32914	0.636071	0.0541025	-1.4269	0.440673	-3.23801	0.00120368	meta	1	1
0	LINC02284	ENSG00000259719.6	56310880	56427032	+	rs111092	chr14	56775637	464757	2576	A	0.449275	-0.151371	0.151463	0.317607	-0.20153	0.0679235	0.00300705	-0.193132	0.0619769	-3.11619	0.00183203	meta	1	1
0	LINC02285	ENSG00000259004.2	101120840	101123545	+	rs57671222	chr14	101527536	406696	2200	A	0.800725	0.408272	0.279699	0.144378	1.24983	0.300641	0.000842696	0.798725	0.204781	3.90039	9.6038e-05	meta	0.211284	0.975897
0	LINC02287	ENSG00000258499.1	92907482	92905697	-	rs10135176	chr14	93322954	415472	2203	C	0.923913	5.61067	0.413634	9.96128e-06	NA	NA	NA	5.61067	0.413634	13.5643	9.96128e-06	trc	0.0219447	0.214154
0	LINC02289	ENSG00000258819.2	77076392	77069169	-	rs17184005	chr14	76633962	442430	2306	C	0.942029	0.363043	0.488843	0.457689	2.00667	0.534457	0.000173622	1.11174	0.360714	3.08204	0.00205585	meta	1	1
0	LINC02298	ENSG00000257556.2	105093609	105100131	+	rs73363341	chr14	104666125	427484	1874	G	0.880435	0.444214	0.247774	0.0730023	0.647048	0.269467	0.0163407	0.537139	0.18239	2.945	0.00322958	meta	1	1
0	LINC02301	ENSG00000258743.6	82642605	82746664	+	rs10484137	chr14	82795733	153128	1971	G	0.894928	0.700978	0.252537	0.00550751	0.947805	0.268633	0.000418309	0.816776	0.183998	4.43905	9.03559e-06	meta	0.0178092	0.183406
0	LINC02302	ENSG00000258998.2	44782829	44763153	-	rs138991200	chr14	44385723	397106	1583	C	0.833333	-0.752499	0.25174	0.00279716	NA	NA	NA	-0.752499	0.25174	-2.98919	0.00279716	trc	1	1
0	LINC02313	ENSG00000258474.1	31944853	31950382	+	rs1279006	chr14	32054283	109430	2054	G	0.775362	-0.425508	0.278916	0.127116	-0.518312	0.18327	0.00468205	-0.490326	0.153164	-3.20131	0.00136804	meta	1	1
0	LINC02315	ENSG00000251363.3	40954693	41149309	+	rs12891860	chr14	41450573	495880	3038	A	0.702899	0.181169	0.318756	0.569789	0.512817	0.185655	0.00574115	0.42881	0.160427	2.67292	0.00751933	meta	1	1
0	LINC02328	ENSG00000258733.6	85911438	86161500	+	rs6574846	chr14	85800100	111338	2413	C	0.387681	0.373922	0.204225	0.0671109	0.204168	0.0687049	0.00296188	0.221427	0.0651187	3.40036	0.000672972	meta	1	1
0	LINC02344	ENSG00000227911.3	33335277	33333679	-	rs79723416	chr13	33400590	65313	2060	T	0.822464	0.559283	0.255994	0.0289075	0.523531	0.226299	0.0206981	0.539214	0.169549	3.18028	0.00147131	meta	1	1
0	LINC02345	ENSG00000259225.7	37980676	38062340	+	rs12185127	chr15	38423901	443225	2101	C	0.405797	-0.316734	0.196718	0.107378	-0.418843	0.139126	0.00260798	-0.384799	0.113589	-3.38763	0.000704989	meta	1	1
0	LINC02356	ENSG00000257595.3	111369261	111403310	+	rs11065862	chr12	111316480	52781	800	A	0.67029	-1.08765	0.304662	0.00342275	0.325852	0.331619	0.343734	-1.08765	0.304662	-3.57001	0.00342275	trc	1	1
0	LINC02361	ENSG00000256576.2	132189695	132186735	-	rs11246954	chr12	132159114	30581	2481	C	0.655797	0.49403	0.167213	0.00313178	0.525169	0.236504	0.0263811	0.504408	0.136534	3.69437	0.000220433	meta	0.546895	1
0	LINC02362	ENSG00000249096.7	184382416	184365180	-	rs12507025	chr4	184218771	163645	2842	C	0.905797	0.220265	0.389847	0.57207	0.703631	0.223826	0.00166852	0.583798	0.194108	3.00759	0.00263327	meta	1	1
0	LINC02384	ENSG00000251301.7	68451663	68332888	-	rs3730556	chr12	68822741	371078	1841	T	0.641304	0.22765	0.276622	0.410528	0.367248	0.112157	0.00105879	0.347539	0.103938	3.34371	0.000826671	meta	1	1
0	LINC02388	ENSG00000257259.3	58781747	58565959	-	rs67614372	chr12	58451248	330499	2033	A	0.826087	-0.0292646	0.433097	0.946127	0.344477	0.104666	0.000997639	0.323854	0.101738	3.18322	0.00145645	meta	1	1
0	LINC02390	ENSG00000256582.1	9704077	9709350	+	rs2634159	chr12	10163096	459019	1044	G	0.644928	-0.0765808	0.366966	0.834693	-0.49295	0.177453	0.00547083	-0.41404	0.159755	-2.59172	0.00954985	meta	1	1
0	LINC02391	ENSG00000277851.2	92363832	92247697	-	rs55778470	chr12	92342248	21584	2001	C	0.891304	-0.885057	0.752317	0.239418	-0.540696	0.174465	0.00194067	-0.55827	0.169955	-3.28482	0.00102049	meta	1	1
0	LINC02398	ENSG00000256287.1	20014780	20098868	+	rs11045147	chr12	20293602	278822	2873	C	0.586957	0.50294	0.217916	0.0210017	0.241655	0.109707	0.0276144	0.294487	0.0979901	3.00528	0.0026534	meta	1	1
0	LINC02413	ENSG00000257345.2	92999218	93019820	+	rs10431406	chr12	93127772	128554	2026	C	0.73913	-0.712889	0.23134	0.00205913	-0.551171	0.304981	0.0707266	-0.653824	0.184314	-3.54735	0.000389134	meta	0.788385	1
0	LINC02421	ENSG00000255970.1	67729475	67709047	-	rs7299898	chr12	67494810	234665	2259	G	0.721014	0.192141	0.171344	0.262129	0.369741	0.0961799	0.000120914	0.327189	0.0838701	3.90114	9.57399e-05	meta	0.216276	0.988108
0	LINC02422	ENSG00000255760.2	31959316	31876969	-	rs113132292	chr12	31730432	228884	3494	C	0.898551	0.916997	0.670046	0.171137	0.482674	0.118838	4.87332e-05	0.49592	0.117012	4.2382	2.25316e-05	meta	0.0787253	0.512313
0	LINC02427	ENSG00000271538.6	184537626	184503271	-	rs4862380	chr4	184555952	18326	3118	G	0.630435	1.21171	0.245786	8.22621e-07	0.329397	0.1237	0.00774795	0.507715	0.110496	4.59489	4.3297e-06	meta	0.0135	0.149845
0	LINC02447	ENSG00000245468.4	7103394	7093776	-	rs6840423	chr4	7327597	224203	3434	G	0.898551	-0.989897	0.215961	4.56841e-06	-0.114035	0.365065	0.75476	-0.762844	0.185873	-4.10412	4.05849e-05	meta	0.139368	0.749102
0	LINC02453	ENSG00000245017.2	98503855	98485544	-	rs7397626	chr12	98382392	121463	1831	C	0.630435	0.413371	0.14585	0.00459385	0.240872	0.236653	0.30876	0.365887	0.124164	2.94681	0.00321071	meta	1	1
0	LINC02454	ENSG00000256268.2	65589111	65613000	+	rs12318130	chr12	65130799	458312	1224	G	0.855072	0.187131	0.516025	0.716874	-1.04447	0.286755	0.00027014	-0.753881	0.250654	-3.00766	0.00263269	meta	1	1
0	LINC02456	ENSG00000283052.1	102304355	102463491	+	rs35755	chr12	102562195	257840	1568	A	0.173913	0.262762	0.422879	0.534361	0.395187	0.135457	0.00352922	0.382863	0.129	2.96793	0.00299816	meta	1	1
0	LINC02468	ENSG00000256499.2	20136163	20120980	-	rs4762928	chr12	20100141	36022	2755	T	0.92029	-0.620745	0.283325	0.0284571	-0.613124	0.215383	0.00441784	-0.615915	0.171463	-3.59211	0.00032801	meta	0.903668	1
0	LINC02469	ENSG00000248408.1	79663761	79696837	+	rs7685006	chr4	79473708	190053	1922	C	0.619565	-0.0583757	0.260742	0.822849	-0.276114	0.0712759	0.000107117	-0.260975	0.0687534	-3.79581	0.000147161	meta	0.282843	1
0	LINC02502	ENSG00000250392.2	119939540	119964293	+	rs6819010	chr4	119843215	96325	1784	T	0.431159	1.04906	0.278518	0.00443993	NA	NA	NA	1.04906	0.278518	3.76656	0.00443993	trc	1	1
0	LINC02511	ENSG00000248869.7	137212799	136795919	-	rs17049193	chr4	136970850	241949	2821	T	0.833333	-0.138684	0.300235	0.64414	-0.18757	0.0730059	0.0101919	-0.184841	0.0709388	-2.60564	0.00917018	meta	1	1
0	LINC02515	ENSG00000250620.2	187408232	187415748	+	rs9312365	chr4	187663511	255279	2404	T	0.605072	0.512126	0.278032	0.0654791	0.662877	0.207018	0.00136462	0.609109	0.166045	3.66834	0.000244128	meta	0.586885	1
0	LINC02516	ENSG00000261083.3	124558445	124499940	-	rs116423952	chr4	124584913	26468	1954	T	0.949275	0.470368	0.239781	0.0498028	0.332995	0.194022	0.0861116	0.38735	0.150829	2.56814	0.0102246	meta	1	1
0	LINC02518	ENSG00000232316.2	113433555	113428540	-	rs6917232	chr6	113903467	469912	2028	G	0.822464	1.36453	0.471438	0.00379895	NA	NA	NA	1.36453	0.471438	2.89439	0.00379895	trc	1	1
0	LINC02519	ENSG00000226194.5	169388385	169369998	-	rs369894	chr6	169062902	325483	2880	G	0.275362	0.595323	0.158876	0.000178904	0.161886	0.258631	0.531358	0.476572	0.135374	3.52041	0.000430878	meta	1	1
0	LINC02521	ENSG00000228718.2	2617144	2640001	+	rs2794565	chr6	2621665	4521	2569	T	0.557971	0.461666	0.166415	0.00553406	0.217498	0.0554639	8.80235e-05	0.241909	0.0526184	4.59741	4.27767e-06	meta	0.0109893	0.128527
0	LINC02534	ENSG00000228777.2	115643916	115633540	-	rs195465	chr6	115885106	241190	1801	A	0.702899	0.347668	0.211638	0.151542	0.634874	0.15811	5.93498e-05	0.634874	0.15811	4.01538	5.93498e-05	asc	0.106889	0.629137
0	LINC02541	ENSG00000230943.3	113650090	113616927	-	rs9488330	chr6	114127857	477767	2115	G	0.626812	-0.884122	0.267045	0.000930447	-0.32956	0.186397	0.0770512	-0.511232	0.152846	-3.34475	0.000823557	meta	1	1
0	LINC02542	ENSG00000226453.2	82169391	81844602	-	rs11754814	chr6	82420278	250887	1774	T	0.481884	-0.11128	0.17182	0.517206	-0.190822	0.0756305	0.0116329	-0.177912	0.0692213	-2.5702	0.0101641	meta	1	1
0	LINC02550	ENSG00000271584.2	111179641	111091932	-	rs12361224	chr11	111181623	1982	2074	G	0.108696	0.235352	0.457512	0.60696	1.38221	0.397466	0.000505981	0.888934	0.30005	2.96262	0.00305035	meta	1	1
0	LINC02551	ENSG00000254842.6	130865561	130844191	-	rs4466848	chr11	130702093	163468	2452	G	0.768116	0.63341	0.169985	0.000194341	0.205341	0.122832	0.0945773	0.352184	0.0995591	3.53744	0.000404031	meta	0.990684	1
0	LINC02556	ENSG00000236611.1	23326616	23328493	+	rs383391	chr22	22880028	446588	2616	C	0.851449	1.19631	0.259587	0.001275	NA	NA	NA	1.19631	0.259587	4.60851	0.001275	trc	1	1
0	LINC02561	ENSG00000224034.1	5271236	5266033	-	rs4242797	chr10	5525732	254496	3651	G	0.054347	-2.20089	0.684633	0.00130582	0	0.683201	1	-2.20089	0.684633	-3.2147	0.00130582	trc	1	1
0	LINC02575	ENSG00000228709.1	44485577	44490288	+	rs7354779	chr21	44250887	234690	2663	T	0.811594	-0.764475	0.266914	0.00418165	NA	NA	NA	-0.764475	0.266914	-2.86412	0.00418165	trc	1	1
0	LINC02576	ENSG00000232613.6	65030727	65053017	+	rs55952639	chr2	65072632	41905	2039	T	0.869565	0.0469472	0.508884	0.926495	-0.71088	0.184027	0.000112041	-0.623237	0.173059	-3.60131	0.000316621	meta	0.645591	1
0	LINC02580	ENSG00000230587.2	43132482	43092530	-	rs28783183	chr2	42779878	352604	2485	C	0.630435	0.380656	0.147425	0.00982199	0.349806	0.133787	0.00893201	0.363739	0.0990733	3.67141	0.000241215	meta	0.59942	1
0	LINC02582	ENSG00000261780.3	73324941	73349879	+	rs11873973	chr18	72973403	351538	2989	T	0.086956	0.310162	1.27485	0.811307	-1.41132	0.434132	0.00115038	-1.41132	0.434132	-3.2509	0.00115038	asc	1	1
0	LINC02584	ENSG00000254417.1	70075433	70072434	-	rs72938078	chr11	69656425	419008	2351	C	0.92029	1.22702	0.299738	4.24661e-05	0.371794	0.176451	0.0351115	0.591894	0.152059	3.89253	9.92049e-05	meta	0.233231	1
0	LINC02587	ENSG00000229108.2	15688378	15696886	+	rs17389549	chr7	15564228	124150	2319	G	0.844203	0.227562	0.297912	0.444953	0.730855	0.247761	0.00317941	0.525077	0.190492	2.75642	0.00584373	meta	1	1
0	LINC02593	ENSG00000223764.2	921016	916865	-	rs1539637	chr1	1145545	224529	1318	G	0.594203	0.0921978	0.237447	0.697803	0.462296	0.138844	0.00086972	0.367996	0.119858	3.07027	0.00213863	meta	1	1
0	LINC02599	ENSG00000233858.4	48590401	48594621	+	rs11781996	chr8	48283134	307267	1374	C	0.923913	0.753104	0.262019	0.00405008	NA	NA	NA	0.753104	0.262019	2.87423	0.00405008	trc	1	1
0	LINC02600	ENSG00000250986.1	3763390	3758748	-	rs2980099	chr4	4250611	487221	4108	A	0.119565	-0.362958	0.25792	0.159352	0.752607	0.130682	8.45715e-09	0.524721	0.116572	4.50125	6.75545e-06	meta	0.0277514	0.253008
0	LINC02603	ENSG00000230262.8	94259545	94176492	-	rs111816997	chr9	93775751	483794	2517	A	0.931159	0.160706	0.263555	0.542019	0.263469	0.0894908	0.00323906	0.252846	0.084739	2.98382	0.00284677	meta	1	1
0	LINC02604	ENSG00000273142.1	66902857	66906297	+	rs10950053	chr7	66848890	53967	2997	T	0.192029	0.589251	0.198717	0.00302403	NA	NA	NA	0.589251	0.198717	2.96528	0.00302403	trc	1	1
0	LINC02605	ENSG00000261618.2	78835307	78840525	+	rs13267679	chr8	78711603	123704	1816	T	0.826087	0.498337	0.194377	0.0103542	0.320292	0.114917	0.00531719	0.366406	0.0989222	3.70398	0.000212241	meta	0.38543	1
0	LINC02606	ENSG00000284693.1	9440564	9425094	-	rs7411605	chr1	9419383	21181	1915	A	0.289855	-0.337913	0.158203	0.0326842	-0.319052	0.107584	0.00302091	-0.325016	0.0889626	-3.6534	0.000258792	meta	0.495587	1
0	LINC02609	ENSG00000233593.10	90851658	90769086	-	rs113272233	chr1	90766215	85443	2059	T	0.612319	-0.0572439	0.168537	0.734119	-0.397679	0.116488	0.000640362	-0.287624	0.0958264	-3.00151	0.00268645	meta	1	1
0	LINC02611	ENSG00000226791.7	98775361	98761098	-	rs7557295	chr2	98764942	10419	1337	C	0.452899	0.0337398	0.206286	0.870079	0.438427	0.136396	0.00130731	0.315323	0.113775	2.77148	0.00558029	meta	1	1
0	LINC02614	ENSG00000241288.8	125916384	125827238	-	rs4679463	chr3	125736639	179745	3484	A	0.362319	0.123736	0.0989443	0.211095	0.188551	0.0698681	0.00696188	0.166985	0.0570732	2.92581	0.00343564	meta	1	1
0	LINC02615	ENSG00000251432.7	128292751	128519398	+	rs17013275	chr4	128418470	125719	1200	G	0.851449	0.448029	0.181938	0.013796	0.247987	0.0875642	0.004625	0.285609	0.0789016	3.61981	0.000294817	meta	0.353781	1
0	LINC02641	ENSG00000230131.6	123356450	123537767	+	rs11248401	chr10	123119572	236878	2345	G	0.931159	0.330815	0.322478	0.304961	0.338391	0.127788	0.00809543	0.337363	0.118801	2.83974	0.004515	meta	1	1
0	LINC02649	ENSG00000215244.3	6271169	6353827	+	rs11254036	chr10	6686301	415132	2660	G	0.84058	-0.211526	0.192765	0.272501	0.455378	0.10116	6.7462e-06	0.311372	0.0895751	3.4761	0.000508764	meta	1	1
0	LINC02656	ENSG00000212743.2	6350316	6352762	+	rs11256056	chr10	5945260	405056	2862	C	0.833333	0.416293	0.188828	0.0274806	0.757618	0.229609	0.000968234	0.554002	0.145843	3.79861	0.000145509	meta	0.416446	1
0	LINC02660	ENSG00000226005.5	3911889	3935817	+	rs11819634	chr10	4201115	289226	2663	A	0.65942	-0.136291	0.279545	0.625873	0.790344	0.159695	7.45589e-07	0.562347	0.138664	4.05548	5.00312e-05	meta	0.133233	0.729136
0	LINC02664	ENSG00000272381.2	31187715	31261910	+	rs17295619	chr10	31081816	105899	1739	C	0.945652	-0.719189	0.220683	0.00111834	-0.562123	0.25423	0.0270305	-0.651696	0.166654	-3.91047	9.21155e-05	meta	0.160189	0.820518
0	LINC02666	ENSG00000283141.1	129784983	129806971	+	rs913111	chr10	129791752	6769	2416	A	0.163043	-0.520162	0.211266	0.013812	-0.289005	0.110078	0.00865349	-0.338361	0.0976218	-3.46604	0.000528182	meta	1	1
0	LINC02679	ENSG00000226676.1	79632188	79628757	-	rs1782647	chr10	79280623	351565	2996	G	0.213768	-0.601005	0.41695	0.187436	-0.994117	0.232888	0.00132364	-0.994117	0.232888	-4.26866	0.00132364	asc	1	1
0	LINC02680	ENSG00000285737.1	27564430	27594588	+	rs61845090	chr10	28031747	467317	2358	A	0.938406	0.679257	0.218659	0.00189336	0.246458	0.166234	0.138181	0.404982	0.132334	3.0603	0.00221112	meta	1	1
0	LINC02693	ENSG00000212719.13	21574517	21428263	-	rs3883523	chr17	21439155	135362	733	C	0.692029	-0.319472	0.110822	0.00394233	-0.318907	0.14266	0.0253882	-0.319259	0.087518	-3.64793	0.000264362	meta	0.193777	0.927797
0	LINC02694	ENSG00000175779.4	38628005	39180499	+	rs1136973	chr15	38489111	138894	2275	T	0.608696	0.006184	0.195565	0.974774	0.165468	0.0532842	0.00190025	0.154461	0.0514101	3.00449	0.0026603	meta	1	1
0	LINC02696	ENSG00000254427.2	45355371	45367490	+	rs1488674	chr11	45552247	196876	1880	A	0.112319	0.733662	0.276096	0.00787768	1.288	0.510088	0.0115679	0.85927	0.242809	3.53886	0.000401851	meta	0.755481	1
0	LINC02701	ENSG00000250508.1	68870664	68874542	+	rs11228454	chr11	69038724	168060	2028	G	0.235507	-0.764193	0.213603	0.000346717	-0.243084	0.312437	0.436554	-0.598208	0.176333	-3.3925	0.000692588	meta	1	1
0	LINC02705	ENSG00000254952.1	60160822	60159687	-	rs147809952	chr11	59755337	405485	1841	A	0.942029	1.22188	0.434244	0.00489574	NA	NA	NA	1.22188	0.434244	2.81381	0.00489574	trc	1	1
0	LINC02709	ENSG00000245522.2	9759533	9754770	-	rs55640055	chr11	9773096	13563	2495	T	0.775362	-0.197712	0.14033	0.158863	-0.677391	0.219828	0.00205986	-0.336591	0.118284	-2.84562	0.0044325	meta	1	1
0	LINC02712	ENSG00000273409.3	127271029	127337033	+	rs77110762	chr11	127415791	144762	2249	C	0.945652	1.17381	0.506552	0.0350348	0.939868	0.244828	0.00012359	0.984168	0.220431	4.46474	8.0167e-06	meta	0.0180296	0.184818
0	LINC02716	ENSG00000205106.4	45771432	45772358	+	rs2014415	chr11	45442552	328880	1417	T	0.416667	-0.524695	0.162283	0.00122404	-0.287482	0.154147	0.0621824	-0.399993	0.111764	-3.57892	0.000345016	meta	0.488888	1
0	LINC02724	ENSG00000181908.5	64449074	64451657	+	rs2253398	chr11	64090755	358319	1278	G	0.097826	0.75539	0.297202	0.0110324	0.549306	0.57835	0.357276	0.712338	0.264342	2.69476	0.00704393	meta	1	1
0	LINC02728	ENSG00000251323.3	78429836	78423982	-	rs79338137	chr11	78442623	12787	1862	C	0.710145	-0.452861	0.176068	0.0101087	-0.141056	0.175454	0.421426	-0.296415	0.124281	-2.38503	0.0170776	meta	1	1
0	LINC02731	ENSG00000204241.8	134032216	134067936	+	rs11223856	chr11	134478245	446029	2290	G	0.818841	-0.50693	0.227065	0.0255797	-0.687819	0.308278	0.0256704	-0.57055	0.182825	-3.12075	0.00180391	meta	1	1
0	LINC02734	ENSG00000255382.2	82781502	82817741	+	rs10898080	chr11	83117323	335821	1932	A	0.807971	-0.640963	0.278959	0.021579	-0.712979	0.242323	0.00325815	-0.682008	0.182939	-3.72805	0.000192964	meta	0.372807	1
0	LINC02753	ENSG00000248844.6	70065371	70056230	-	rs11263503	chr11	69590645	474726	2335	T	0.514493	0.422137	0.175895	0.0163976	0.423056	0.125953	0.000782734	0.422744	0.102406	4.12813	3.65727e-05	meta	0.0853972	0.54017
0	LINC02757	ENSG00000255363.3	76630465	76607853	-	rs4945146	chr11	77122292	491827	2167	T	0.67029	0.492072	0.234476	0.0358524	0.449123	0.192193	0.0194479	0.466382	0.148641	3.13765	0.0017031	meta	1	1
0	LINC02761	ENSG00000255362.1	76216025	76210956	-	rs76762846	chr11	76294432	78407	1451	C	0.199275	1.353	0.434876	0.00990363	-0.075194	0.383701	0.848207	1.353	0.434876	3.11123	0.00990363	trc	1	1
0	LINC02762	ENSG00000250303.4	112270749	112362534	+	rs7116295	chr11	112122675	148074	1452	A	0.84058	0.361559	0.149661	0.0156982	0.247773	0.0554833	7.98e-06	0.261522	0.0520233	5.02701	4.98188e-07	meta	0.000723369	0.0144538
0	LINC02765	ENSG00000234476.3	225465400	225447233	-	rs12092782	chr1	225089497	375903	1994	G	0.822464	1.39502	0.491477	0.00453362	0.730338	0.344459	0.0339855	0.949288	0.282077	3.36535	0.000764474	meta	1	1
0	LINC02766	ENSG00000229484.1	12527724	12528420	+	rs11121854	chr1	12082641	445083	930	C	0.768116	-0.990559	0.251423	0.00429699	NA	NA	NA	-0.990559	0.251423	-3.93982	0.00429699	trc	1	1
0	LINC02767	ENSG00000284237.1	207959292	207969329	+	rs2745959	chr1	207915947	43345	1928	T	0.811594	0.0828436	0.184592	0.653581	-0.534089	0.115783	3.97215e-06	-0.359901	0.0980852	-3.66927	0.000243245	meta	0.468977	1
0	LINC02768	ENSG00000229291.1	235971825	235957879	-	rs12141047	chr1	236378387	406562	2315	C	0.931159	1.89465	0.570809	0.000902649	NA	NA	NA	1.89465	0.570809	3.31923	0.000902649	trc	1	1
0	LINC02773	ENSG00000237980.2	212665638	212653305	-	rs73075860	chr1	212551562	114076	2184	C	0.913043	1.30823	0.372607	0.000446383	0.422265	0.311435	0.17514	0.786647	0.238957	3.292	0.000994787	meta	1	1
0	LINC02777	ENSG00000232453.7	58931897	58882868	-	rs12145786	chr1	59140749	208852	2263	G	0.666667	-0.334855	0.120914	0.00561643	-0.253789	0.188729	0.178714	-0.311264	0.101811	-3.05727	0.00223362	meta	1	1
0	LINC02785	ENSG00000226822.3	108040263	108076020	+	rs10881495	chr1	108068364	28101	1968	C	0.586957	0.120461	0.22913	0.599075	0.756418	0.143717	1.41545e-07	0.576861	0.12175	4.73809	2.15746e-06	meta	0.00424588	0.0618428
0	LINC02795	ENSG00000285210.1	86320711	86288704	-	rs5744303	chr1	86469393	148682	2437	G	0.931159	0.242262	0.329414	0.462075	1.22582	0.249069	8.58289e-07	0.868065	0.198672	4.36933	1.2463e-05	meta	0.0303724	0.269738
0	LINC02798	ENSG00000227082.3	121396754	121463508	+	rs10903160	chr1	121437198	40444	554	G	0.318841	-0.448781	0.194028	0.0207243	-0.409969	0.119893	0.000627485	-0.420694	0.101993	-4.12474	3.71152e-05	meta	0.0205618	0.203042
0	LINC02803	ENSG00000227740.2	175921057	175904762	-	rs1985371	chr1	175491712	429345	1696	T	0.699275	0.484659	0.170006	0.00436054	0.145467	0.0995133	0.143801	0.232027	0.085882	2.7017	0.00689859	meta	1	1
0	LINC02809	ENSG00000276255.2	228076550	228073909	-	rs10799471	chr1	228210845	134295	1709	G	0.304348	-0.457336	0.125148	0.000257825	NA	NA	NA	-0.457336	0.125148	-3.65436	0.000257825	trc	0.440624	1
0	LINC02817	ENSG00000234754.2	221336489	221330080	-	rs67971266	chr1	221703221	366732	2018	A	0.931159	0.707139	0.393434	0.0722799	1.06192	0.303031	0.000457742	0.92982	0.240075	3.87304	0.000107484	meta	0.216903	0.98986
0	LINC02827	ENSG00000236908.2	3318718	3325343	+	rs632887	chr12	3283185	35533	2785	A	0.644928	-0.449355	0.165205	0.0065284	-0.5311	0.225212	0.0183627	-0.477953	0.133208	-3.58802	0.000333197	meta	0.927955	1
0	LINC02828	ENSG00000224164.2	24721658	24751960	+	rs10946694	chr6	24376351	345307	2465	G	0.699275	-0.0330197	0.377349	0.931998	1.17959	0.302785	0.00184076	1.17959	0.302785	3.89579	0.00184076	asc	1	1
0	LINC02846	ENSG00000260193.1	136109424	136107808	-	rs4841902	chr9	135960280	149144	2150	A	0.449275	0.575304	0.166253	0.000539342	NA	NA	NA	0.575304	0.166253	3.46042	0.000539342	trc	1	1
0	LINC02849	ENSG00000285768.1	85861562	85851446	-	rs2977871	chr8	85905599	44037	1251	C	0.144928	0.809134	0.296342	0.00632559	NA	NA	NA	0.809134	0.296342	2.73041	0.00632559	trc	1	1
0	LINC02853	ENSG00000259245.2	35919892	36049537	+	rs12592463	chr15	35963921	44029	2109	T	0.75	0.166827	0.441858	0.705758	-0.192411	0.0672861	0.0042418	-0.184269	0.0665192	-2.77017	0.00560275	meta	1	1
0	LINC02860	ENSG00000222004.7	26637871	26647305	+	rs62447699	chr7	26652714	14843	1937	C	0.876812	1.42271	0.31223	5.19886e-06	0.0725227	0.321471	0.821515	0.767301	0.223976	3.42582	0.000612951	meta	1	1
0	LINGO1	ENSG00000169783.12	77820900	77613027	-	rs11629576	chr15	78214974	394074	2395	G	0.503623	0.463275	0.261251	0.0761802	0.649155	0.194878	0.000865084	0.582702	0.156206	3.73034	0.000191222	meta	0.457976	1
0	LINGO3	ENSG00000220008.3	2292024	2289784	-	rs3810413	chr19	1993510	298514	2706	T	0.836957	1.45742	0.436715	0.000846187	NA	NA	NA	1.45742	0.436715	3.33723	0.000846187	trc	1	1
0	LIPA	ENSG00000107798.18	89414557	89213569	-	rs61853096	chr10	89228653	185904	2354	A	0.945652	-0.173154	0.367521	0.637541	-0.721725	0.146788	8.79815e-07	-0.646255	0.136318	-4.7408	2.12872e-06	meta	0.005011	0.0707381
0	LIPC	ENSG00000166035.11	58410569	58569844	+	rs1711045	chr15	58309492	101077	2081	C	0.800725	-0.66316	0.382633	0.0830697	-0.411673	0.174127	0.0180683	-0.454819	0.158487	-2.86975	0.00410801	meta	1	1
0	LIPG	ENSG00000101670.12	49560699	49599185	+	rs6507942	chr18	49666690	105991	2404	T	0.503623	0.406065	0.381022	0.286548	0.541427	0.201955	0.00734179	0.511739	0.178439	2.86786	0.00413257	meta	1	1
0	LIPH	ENSG00000163898.10	185552588	185506262	-	rs4686683	chr3	185589575	36987	1702	T	0.543478	0.107825	0.199136	0.588187	0.376892	0.117755	0.00137127	0.307182	0.10136	3.0306	0.00244066	meta	1	1
0	LIPJ	ENSG00000204022.9	88586753	88606976	+	rs303523	chr10	88817059	230306	1927	T	0.695652	0.802619	0.245414	0.00107371	0.291003	0.244311	0.233607	0.545658	0.173143	3.15149	0.00162438	meta	1	1
0	LIPT1	ENSG00000144182.17	99154955	99163157	+	rs2632276	chr2	99163192	8237	1435	C	0.373188	0.135423	0.101193	0.180812	0.341573	0.0957848	0.000362407	0.244154	0.0695635	3.5098	0.000448449	meta	0.643525	1
0	LITAF	ENSG00000189067.12	11636381	11547722	-	rs58336892	chr16	11568139	68242	3165	T	0.865942	0.486602	0.116819	3.10762e-05	0.10835	0.14608	0.458259	0.339061	0.0912341	3.71639	0.000202092	meta	0.63962	1
0	LIVAR	ENSG00000266304.1	70337310	70335929	-	rs17208015	chr18	69889798	447512	1701	A	0.949275	NA	NA	NA	-0.552498	0.201394	0.00608112	-0.552498	0.201394	-2.74337	0.00608112	asc	1	1
0	LIX1L	ENSG00000271601.4	145958017	145933423	-	rs9659930	chr1	145704365	253652	305	G	0.778986	0.270518	0.0910745	0.00297515	NA	NA	NA	0.270518	0.0910745	2.97029	0.00297515	trc	0.907422	1
0	LIX1L-AS1	ENSG00000234222.6	145926590	145959179	+	rs201558299	chr1	145653390	273200	305	C	0.115942	0.36198	0.233407	0.120937	0.80732	0.318203	0.0111769	0.51777	0.188204	2.75111	0.00593938	meta	1	1
0	LLGL1	ENSG00000131899.11	18225635	18244875	+	rs535417304	chr17	17867023	358612	1414	A	0.873188	-0.374981	0.196848	0.0567897	-0.451097	0.135699	0.000886534	-0.426578	0.111724	-3.81813	0.000134469	meta	0.190139	0.916037
0	LLGL2	ENSG00000073350.13	75525080	75575208	+	rs1042861	chr17	75574949	49869	1869	A	0.695652	0.241041	0.130158	0.0640391	0.283491	0.0805773	0.000434397	0.27173	0.0685113	3.9662	7.30265e-05	meta	0.136486	0.740792
0	LLPH	ENSG00000139233.7	66130750	66116555	-	rs17246154	chr12	66496164	365414	1949	A	0.826087	0.29189	0.116264	0.0120537	0.24812	0.0954869	0.00936394	0.265751	0.0737902	3.60144	0.000316458	meta	0.616776	1
0	LMAN1	ENSG00000074695.6	59359265	59327823	-	rs7228151	chr18	59514462	155197	2817	T	0.666667	-0.266995	0.101192	0.00832744	-0.222482	0.132855	0.0940099	-0.250652	0.0805005	-3.11367	0.00184775	meta	1	1
0	LMAN2	ENSG00000169223.15	177351668	177331567	-	rs60703448	chr5	177802833	451165	1290	T	0.724638	0.126048	0.133341	0.344502	0.390637	0.136949	0.00433863	0.254811	0.0955364	2.66717	0.00764937	meta	1	1
0	LMAN2L	ENSG00000114988.11	96740064	96705929	-	rs12328010	chr2	97201343	461279	1005	T	0.648551	0.28525	0.0956734	0.00286844	0.173748	0.102872	0.091223	0.233536	0.070058	3.33347	0.000857694	meta	0.861983	1
0	LMBR1	ENSG00000105983.22	156893216	156668946	-	rs190749392	chr7	157298227	405011	2379	G	0.894928	-0.101622	0.127213	0.424386	-0.47309	0.117897	6.00154e-05	-0.301454	0.0864717	-3.48616	0.000490007	meta	1	1
0	LMBR1L	ENSG00000139636.15	49110900	49096551	-	rs11169067	chr12	49547717	436817	1288	A	0.923913	0.372535	0.121631	0.00219261	0.291158	0.121719	0.0167545	0.331876	0.0860373	3.85735	0.000114624	meta	0.147635	0.77878
0	LMBRD1	ENSG00000168216.13	69867236	69672757	-	rs9360407	chr6	69889269	22033	2584	A	0.789855	0.368129	0.0945214	9.83337e-05	-0.506901	0.326705	0.120768	0.300543	0.0907976	3.31003	0.000932872	meta	1	1
0	LMBRD2	ENSG00000164187.7	36151887	36098407	-	rs12187347	chr5	36553413	401526	2161	A	0.57971	-0.216484	0.0721583	0.0026987	-0.189951	0.0959628	0.0477679	-0.206901	0.0576729	-3.58748	0.000333884	meta	0.721523	1
0	LMCD1	ENSG00000071282.12	8501807	8574668	+	rs17186	chr3	8223457	278350	2914	T	0.141304	-0.62265	0.213881	0.00360054	-0.151889	0.246908	0.538446	-0.420838	0.161662	-2.6032	0.00923588	meta	1	1
0	LMCD1-AS1	ENSG00000227110.7	8611924	7951263	-	rs13088083	chr3	9070163	458239	2958	T	0.902174	-0.0141051	0.168557	0.93331	-0.328114	0.0787742	3.11008e-05	-0.271825	0.0713653	-3.80893	0.000139569	meta	0.412846	1
0	LMF1	ENSG00000103227.18	981318	853634	-	rs4254329	chr16	1137648	156330	2938	G	0.891304	0.991658	0.208054	1.876e-06	-0.0779357	0.228094	0.732589	0.505901	0.153714	3.29119	0.000997651	meta	1	1
0	LMF1-AS1	ENSG00000260439.1	921033	934495	+	rs35903260	chr16	563147	357886	2730	T	0.514493	0.149928	0.148802	0.313663	0.434375	0.104101	3.01095e-05	0.340905	0.0852991	3.99659	6.42619e-05	meta	0.175435	0.869759
0	LMF2	ENSG00000100258.18	50507702	50502949	-	rs10854880	chr22	50519963	12261	2096	C	0.793478	0.552725	0.136476	5.12227e-05	0.376444	0.18336	0.04007	0.489881	0.109479	4.47465	7.6538e-06	meta	0.0160424	0.170687
0	LMLN	ENSG00000185621.11	197960200	198043720	+	rs78993863	chr3	198169237	209037	1368	C	0.713768	0.279357	0.114964	0.0151008	0.176465	0.141964	0.213856	0.238606	0.0893425	2.67068	0.00756971	meta	1	1
0	LMNA	ENSG00000160789.20	156082573	156140089	+	rs1778833	chr1	156518362	435789	937	A	0.094202	-0.627501	0.293456	0.0324912	-1.1027	0.414864	0.0078609	-0.785976	0.239578	-3.28067	0.0010356	meta	0.970361	1
0	LMNB1	ENSG00000113368.12	126776623	126837020	+	rs112747372	chr5	126785350	8727	1880	G	0.92029	0.0698361	0.298166	0.814815	-0.431052	0.140984	0.00223228	-0.339528	0.127454	-2.66392	0.00772361	meta	1	1
0	LMNB2	ENSG00000176619.13	2456959	2427638	-	rs2865077	chr19	2261022	195937	2799	T	0.391304	-0.327558	0.160377	0.041109	-0.30515	0.097534	0.0017561	-0.3112	0.0833334	-3.7344	0.000188164	meta	0.526672	1
0	LMNTD2	ENSG00000185522.9	560738	554850	-	rs11246147	chr11	396701	164037	2389	C	0.5	1.3718	0.263026	0.000552539	NA	NA	NA	1.3718	0.263026	5.21545	0.000552539	trc	1	1
0	LMO2	ENSG00000135363.12	33892076	33858576	-	rs192628259	chr11	33625332	266744	1952	A	0.938406	0.391678	0.36329	0.280971	0.952952	0.236033	5.40562e-05	0.786351	0.197927	3.97294	7.09919e-05	meta	0.138576	0.746982
0	LMO3	ENSG00000048540.15	16610594	16548372	-	rs192696590	chr12	16632018	21424	1514	A	0.869565	0.959871	0.327425	0.00337253	0.812162	0.344168	0.0182855	0.889696	0.237223	3.75047	0.000176505	meta	0.267229	1
0	LMO4	ENSG00000143013.13	87328880	87348923	+	rs7548015	chr1	87302852	26028	1733	C	0.884058	0.399781	0.132696	0.00258894	0.347986	0.265388	0.189779	0.389421	0.118687	3.28108	0.00103409	meta	1	1
0	LMO7	ENSG00000136153.20	75620434	75859870	+	rs41286126	chr13	75821328	200894	2236	C	0.949275	0.632271	0.214214	0.00316138	NA	NA	NA	0.632271	0.214214	2.95159	0.00316138	trc	1	1
0	LMOD1	ENSG00000163431.13	201946588	201896456	-	rs12122642	chr1	202124558	177970	2008	A	0.731884	-0.415982	0.145653	0.0042904	-0.142541	0.141609	0.314138	-0.275413	0.101532	-2.71256	0.00667649	meta	1	1
0	LMOD2	ENSG00000170807.12	123655866	123664290	+	rs2140515	chr7	123162248	493618	1817	A	0.721014	-0.487617	0.234961	0.0379574	-0.326713	0.21053	0.120696	-0.398367	0.156795	-2.54068	0.0110636	meta	1	1
0	LMOD3	ENSG00000163380.15	69123032	69106872	-	rs77902570	chr3	69144939	21907	2275	A	0.865942	-0.520188	0.277622	0.0609678	-0.747162	0.191681	9.70083e-05	-0.673891	0.157736	-4.27227	1.93494e-05	meta	0.04402	0.349356
0	LMTK2	ENSG00000164715.6	98106862	98209638	+	rs111984569	chr7	98414647	307785	2493	A	0.913043	-0.330159	0.161153	0.0404887	-0.186262	0.0806466	0.0209102	-0.215081	0.07212	-2.98227	0.00286122	meta	1	1
0	LNCAROD	ENSG00000231131.8	52755507	52450874	-	rs10740529	chr10	52937970	182463	2591	T	0.148551	-0.262533	0.42439	0.536171	-0.36649	0.124556	0.00325721	-0.358245	0.119515	-2.99749	0.00272216	meta	1	1
0	LNCOG	ENSG00000257219.6	76259836	76305969	+	rs7962515	chr12	76304763	44927	1887	G	0.434783	-0.813263	0.276512	0.00326995	-0.59253	0.195177	0.0023985	-0.665934	0.159455	-4.1763	2.96288e-05	meta	0.0559096	0.410185
0	LNCSRLR	ENSG00000240032.1	146069185	146066344	-	rs1868539	chr3	146080523	11338	2291	T	0.525362	0.383618	0.146058	0.00862744	0.321587	0.111126	0.003805	0.34433	0.0884388	3.89342	9.88401e-05	meta	0.226443	1
0	LNCTAM34A	ENSG00000234546.4	9182004	9196284	+	rs556189727	chr1	9243867	61863	2056	C	0.771739	0.313882	0.199015	0.114755	0.705136	0.1609	1.17348e-05	0.550484	0.125122	4.39957	1.08468e-05	meta	0.0223009	0.216677
0	LNP1	ENSG00000206535.8	100401532	100456319	+	rs13083051	chr3	100578835	177303	1526	T	0.945652	-0.376243	0.229509	0.101142	-0.516972	0.157701	0.00104477	-0.471838	0.129975	-3.63023	0.000283174	meta	0.432123	1
0	LNPEP	ENSG00000113441.16	96935394	97037513	+	rs2350524	chr5	96622892	312502	2358	C	0.547101	-0.153313	0.0802862	0.0561881	-0.15829	0.073703	0.0317395	-0.156014	0.0542943	-2.87348	0.00405974	meta	1	1
0	LNPK	ENSG00000144320.14	176002839	175923882	-	rs17338026	chr2	176393476	390637	1964	A	0.815217	-0.213859	0.10761	0.0468825	-0.310725	0.138047	0.0243948	-0.250471	0.0848705	-2.95122	0.00316525	meta	1	1
0	LNX1	ENSG00000072201.14	53701405	53459301	-	rs61052522	chr4	53489370	212035	2181	G	0.833333	-0.414076	0.178647	0.0204579	-0.202146	0.0754237	0.00735922	-0.234207	0.0694848	-3.37062	0.000749982	meta	1	1
0	LNX1-AS1	ENSG00000250930.5	53496400	53549578	+	rs61052522	chr4	53489370	7030	2148	G	0.833333	-0.276729	0.304404	0.363305	-0.581928	0.154327	0.000162765	-0.519523	0.137648	-3.77428	0.000160469	meta	0.344687	1
0	LNX2	ENSG00000139517.9	27620529	27545913	-	rs57091904	chr13	27340585	279944	2676	G	0.90942	0.690878	0.212818	0.00116902	0.212387	0.172472	0.21816	0.40207	0.133994	3.00066	0.00269397	meta	1	1
0	LOH12CR2	ENSG00000205791.3	12357067	12355406	-	rs9300239	chr12	12089052	268015	2371	G	0.851449	-0.426671	0.159353	0.00741706	-0.554707	0.246776	0.0245877	-0.464349	0.133869	-3.46869	0.000523005	meta	1	1
0	LONP1	ENSG00000196365.12	5720572	5691834	-	rs112032463	chr19	5223786	496786	2010	T	0.938406	0.729063	0.242996	0.002697	0.368556	0.225606	0.102337	0.53545	0.165334	3.2386	0.00120118	meta	1	1
0	LONP2	ENSG00000102910.14	48244300	48363122	+	rs8053839	chr16	48356601	112301	996	G	0.630435	0.0584636	0.0799751	0.464765	0.242461	0.0914282	0.0080033	0.138222	0.0601954	2.29623	0.0216628	meta	1	1
0	LONRF1	ENSG00000154359.13	12756073	12721906	-	rs6985227	chr8	13237744	481671	2565	G	0.942029	0.803177	0.2332	0.000572834	0.333224	0.343904	0.332573	0.655151	0.19301	3.39439	0.000687807	meta	1	1
0	LONRF2	ENSG00000170500.12	100322733	100273291	-	rs11123822	chr2	100295120	27613	2174	G	0.59058	-0.313197	0.0890703	0.000437625	-0.222247	0.104813	0.0339716	-0.275059	0.0678729	-4.05255	5.06613e-05	meta	0.110138	0.642523
0	LOX	ENSG00000113083.14	122078360	122063195	-	rs78921794	chr5	122196971	118611	1623	C	0.898551	-0.478424	0.287172	0.0957163	-0.640571	0.271198	0.0181765	-0.564132	0.197171	-2.86113	0.00422138	meta	1	1
0	LOXHD1	ENSG00000167210.17	46657220	46476972	-	rs6507700	chr18	46382916	274304	1695	A	0.268116	-0.728497	0.308576	0.0182336	-0.373333	0.163468	0.0223818	-0.451163	0.144451	-3.12329	0.00178839	meta	1	1
0	LOXL1	ENSG00000129038.16	73925989	73952137	+	rs140159717	chr15	73473245	452744	1369	C	0.934783	-0.384466	0.277869	0.166475	-0.859254	0.237496	0.000296918	-0.658828	0.180538	-3.64925	0.000263006	meta	0.360055	1
0	LOXL1-AS1	ENSG00000261801.6	73928248	73908071	-	rs72743345	chr15	73780574	147674	1369	C	0.876812	0.476184	0.189146	0.0118176	0.299578	0.148397	0.0435129	0.366867	0.116753	3.14225	0.00167653	meta	1	1
0	LOXL2	ENSG00000134013.16	23425328	23296897	-	rs11135736	chr8	23427277	1949	3021	T	0.336957	0.208209	0.178998	0.24475	-0.146368	0.0356443	4.01933e-05	-0.132844	0.0349579	-3.80012	0.000144624	meta	0.43691	1
0	LOXL3	ENSG00000115318.12	74555690	74532258	-	rs72820007	chr2	74740630	184940	1315	C	0.942029	0.53811	0.231835	0.0202821	0.98923	0.434668	0.0228562	0.63802	0.204558	3.11902	0.00181455	meta	1	1
0	LOXL4	ENSG00000138131.4	98268194	98247690	-	rs11189437	chr10	97926510	341684	2004	C	0.17029	0.249149	0.183612	0.174803	0.33978	0.12938	0.00863415	0.309711	0.105762	2.92839	0.00340727	meta	1	1
0	LPAR1	ENSG00000198121.13	111038458	110873263	-	rs10980679	chr9	110985350	53108	2392	A	0.815217	0.296599	0.146919	0.0435085	0.259449	0.112878	0.0215344	0.273238	0.0895102	3.0526	0.00226871	meta	1	1
0	LPAR2	ENSG00000064547.14	19628930	19623655	-	rs11085256	chr19	19174009	454921	1834	C	0.800725	0.42011	0.131096	0.00135249	0.245222	0.223669	0.272921	0.375393	0.113101	3.3191	0.00090308	meta	1	1
0	LPAR3	ENSG00000171517.6	84893206	84811602	-	rs10443172	chr1	85020085	126879	2241	T	0.231884	-0.033175	0.428584	0.938301	-0.785647	0.230573	0.000655915	-0.616744	0.203053	-3.03736	0.0023866	meta	1	1
0	LPAR5	ENSG00000184574.10	6635960	6618835	-	rs3759334	chr12	6382842	253118	1366	G	0.775362	-0.368645	0.203532	0.0701033	-0.486265	0.253629	0.0552091	-0.414719	0.158739	-2.61257	0.00898633	meta	1	1
0	LPAR6	ENSG00000139679.15	48444704	48389567	-	rs4110755	chr13	48725397	280693	1574	A	0.322464	-0.220008	0.119309	0.0651808	-0.199611	0.166497	0.230572	-0.213088	0.0969803	-2.19723	0.0280042	meta	1	1
0	LPCAT1	ENSG00000153395.10	1523962	1456480	-	rs72713502	chr5	1377071	146891	3220	T	0.771739	0.185078	0.164289	0.259936	0.403239	0.12225	0.0009721	0.325491	0.0980763	3.31876	0.000904195	meta	1	1
0	LPCAT2	ENSG00000087253.13	55509072	55586666	+	rs12934747	chr16	55583215	74143	2665	C	0.481884	-0.349317	0.114214	0.00222492	-0.240498	0.0993174	0.0154563	-0.287352	0.0749451	-3.83417	0.00012599	meta	0.335762	1
0	LPCAT3	ENSG00000111684.11	7018477	6976185	-	rs11064321	chr12	6700730	317747	459	G	0.742754	0.257815	0.119017	0.0302953	0.341546	0.174152	0.0498559	0.284471	0.0982621	2.89503	0.00379125	meta	1	1
0	LPCAT4	ENSG00000176454.14	34367196	34358633	-	rs369789118	chr15	34523897	156701	2733	C	0.775362	0.601255	0.149932	6.06687e-05	0.175717	0.199665	0.378825	0.447822	0.119892	3.73519	0.00018757	meta	0.512629	1
0	LPGAT1	ENSG00000123684.13	211830763	211743457	-	rs116718302	chr1	212175688	344925	1820	T	0.717391	-0.163553	0.114883	0.154547	-0.178025	0.0595594	0.00279859	-0.174959	0.0528759	-3.30887	0.000936738	meta	1	1
0	LPIN1	ENSG00000134324.11	11677595	11827409	+	rs13034348	chr2	11656538	21057	2274	T	0.804348	0.398866	0.113812	0.000457282	0.166776	0.116503	0.152283	0.285533	0.081412	3.50726	0.000452752	meta	1	1
0	LPIN2	ENSG00000101577.9	3013315	2916994	-	rs34181921	chr18	3014781	1466	2759	G	0.434783	0.287422	0.0856248	0.000788609	0.107737	0.121066	0.373518	0.22751	0.0699073	3.25445	0.00113613	meta	1	1
0	LPIN3	ENSG00000132793.11	41340920	41360582	+	rs6129815	chr20	41335690	5230	1458	C	0.641304	0.45211	0.155773	0.00370352	0.373259	0.128688	0.00372586	0.405244	0.0992117	4.08464	4.41456e-05	meta	0.0643643	0.449799
0	LPL	ENSG00000175445.17	19901717	19967259	+	rs11779812	chr8	19783593	118124	2791	T	0.735507	-0.13027	0.420699	0.756826	-0.537325	0.126571	2.18343e-05	-0.503538	0.121204	-4.15447	3.26045e-05	meta	0.0909992	0.566065
0	LPP	ENSG00000145012.13	188153284	188890671	+	rs1880096	chr3	187699784	453500	2118	T	0.518116	-0.295871	0.107809	0.00606226	NA	NA	NA	-0.295871	0.107809	-2.74439	0.00606226	trc	1	1
0	LPP-AS1	ENSG00000224563.1	188568666	188562238	-	rs10460803	chr3	188116869	451797	1743	A	0.452899	-0.0339764	0.145732	0.81565	0.330473	0.0939267	0.000434132	0.223512	0.0789494	2.83108	0.00463918	meta	1	1
0	LPP-AS2	ENSG00000270959.1	188154057	188151206	-	rs1108826	chr3	188268344	114287	2118	A	0.887681	0.496733	0.172777	0.00404047	0.349536	0.276413	0.206034	0.455379	0.14651	3.10817	0.00188252	meta	1	1
0	LPXN	ENSG00000110031.12	58578220	58526871	-	rs547415455	chr11	58628145	49925	2302	T	0.938406	-0.212738	0.231351	0.35781	-0.285724	0.148342	0.0540899	-0.264459	0.124876	-2.11777	0.0341944	meta	1	1
0	LRAT	ENSG00000121207.12	154626945	154753120	+	rs1456459	chr4	155006648	379703	1833	A	0.134058	-1.7388	0.609531	0.00433521	-0.505445	0.205388	0.0138577	-0.631204	0.194635	-3.24301	0.00118274	meta	1	1
0	LRATD1	ENSG00000162981.14	14632700	14650814	+	rs111743853	chr2	14516611	116089	2183	A	0.880435	-0.380455	0.243622	0.118367	-0.550951	0.226869	0.0151616	-0.471766	0.166028	-2.84149	0.00449027	meta	1	1
0	LRATD2	ENSG00000168672.4	126558478	126552443	-	rs10088709	chr8	126371712	186766	2442	C	0.92029	-0.433058	0.207851	0.0372057	-1.22119	0.417464	0.0034418	-0.58962	0.186065	-3.1689	0.00153017	meta	1	1
0	LRBA	ENSG00000198589.13	151015727	150264435	-	rs12501531	chr4	150879091	136636	933	C	0.931159	0.439831	0.133595	0.000993816	-0.0435091	0.22221	0.844765	0.311508	0.114496	2.7207	0.00651438	meta	1	1
0	LRCH1	ENSG00000136141.15	46553168	46753040	+	rs11620465	chr13	46676209	123041	2141	C	0.438406	-0.028152	0.103628	0.78588	0.137111	0.0413524	0.000914221	0.11441	0.0384073	2.97885	0.00289331	meta	1	1
0	LRCH3	ENSG00000186001.14	197791226	197888436	+	rs78993863	chr3	198169237	378011	1896	C	0.713768	0.268312	0.107402	0.0124822	0.403371	0.164639	0.0142841	0.30863	0.0899537	3.43099	0.000601388	meta	1	1
0	LRCH4	ENSG00000077454.16	100586129	100574011	-	rs4596570	chr7	100413147	172982	1386	C	0.902174	-0.176093	0.202531	0.384594	-1.03832	0.264341	8.5673e-05	-0.495021	0.160768	-3.0791	0.0020763	meta	1	1
0	LRFN3	ENSG00000126243.8	35935358	35945767	+	rs11880466	chr19	35887073	48285	1816	T	0.851449	-0.242937	0.157182	0.122206	-1.13717	0.291495	9.57311e-05	-0.444376	0.13835	-3.21198	0.00131824	meta	1	1
0	LRFN4	ENSG00000173621.9	66856647	66860475	+	rs1201433	chr11	66537803	318844	662	C	0.692029	0.43916	0.156706	0.00507168	0.0752028	0.339417	0.824653	0.375211	0.142274	2.63723	0.00835856	meta	1	1
0	LRG1	ENSG00000171236.10	4540036	4536402	-	rs4807643	chr19	4800091	260055	2561	C	0.275362	0.975145	0.24114	5.25698e-05	NA	NA	NA	0.975145	0.24114	4.0439	5.25698e-05	trc	0.134631	0.733497
0	LRGUK	ENSG00000155530.3	134127299	134264591	+	rs55974805	chr7	134086377	40922	2161	C	0.822464	-0.496509	0.160375	0.00196195	-0.370835	0.142833	0.00942362	-0.426426	0.106663	-3.99788	6.39111e-05	meta	0.138112	0.745371
0	LRIF1	ENSG00000121931.16	110963965	110947190	-	rs2477582	chr1	111205703	241738	2512	G	0.268116	-0.145218	0.101731	0.153444	-0.424023	0.120461	0.000431563	-0.261284	0.077723	-3.36173	0.000774557	meta	1	1
0	LRIG1	ENSG00000144749.13	66501263	66378797	-	rs7644193	chr3	66872922	371659	2153	G	0.898551	0.767241	0.183605	2.93095e-05	0.0908962	0.160411	0.570955	0.383676	0.120801	3.1761	0.00149269	meta	1	1
0	LRIG2	ENSG00000198799.12	113073198	113132260	+	rs1014314	chr1	113290464	217266	1633	A	0.891304	0.328396	0.121289	0.00677813	0.158234	0.160519	0.324247	0.266553	0.0967701	2.75449	0.00587829	meta	1	1
0	LRIG2-DT	ENSG00000238198.2	113073113	113011687	-	rs1728232	chr1	113022022	51091	1633	C	0.663043	-0.309394	0.118164	0.00883584	-0.12895	0.0627066	0.0397438	-0.1686	0.0553904	-3.04384	0.00233578	meta	1	1
0	LRIG3	ENSG00000139263.11	58920522	58872149	-	rs10877200	chr12	59017120	96598	1942	A	0.873188	-0.509551	0.133619	0.000137042	-0.160051	0.132178	0.225944	-0.332905	0.0939693	-3.5427	0.000396056	meta	0.76914	1
0	LRIT3	ENSG00000183423.12	109848107	109872315	+	rs10516559	chr4	109825574	22533	2033	T	0.887681	-0.719159	0.214606	0.000804983	-0.649037	0.224457	0.00383299	-0.685671	0.155115	-4.42041	9.85147e-06	meta	0.020028	0.199195
0	LRMDA	ENSG00000148655.15	75431624	76560168	+	rs4745762	chr10	75068565	363059	1190	C	0.521739	0.506527	0.14184	0.00035545	NA	NA	NA	0.506527	0.14184	3.57113	0.00035545	trc	0.422986	1
0	LRP1	ENSG00000123384.14	57128483	57213361	+	rs10876953	chr12	56916418	212065	1187	A	0.471014	0.209587	0.139039	0.131708	0.205979	0.0970109	0.0337328	0.20716	0.0795594	2.60384	0.00921849	meta	1	1
0	LRP1-AS	ENSG00000259125.1	57147619	57144620	-	rs10876955	chr12	56924542	223077	1211	G	0.865942	0.475592	0.214973	0.0269437	0.710935	0.245235	0.00374361	0.577855	0.161655	3.57461	0.000350755	meta	0.424764	1
0	LRP10	ENSG00000197324.9	22871740	22881713	+	rs117581570	chr14	22400994	470746	2112	G	0.949275	0.743755	0.21461	0.000529018	0.13265	0.520958	0.799011	0.655094	0.198432	3.30135	0.000962191	meta	1	1
0	LRP11	ENSG00000120256.11	149864359	149818757	-	rs10872647	chr6	149758687	105672	2310	T	0.663043	-0.104173	0.0996542	0.295864	-0.278896	0.0598331	3.14315e-06	-0.2326	0.0512972	-4.53435	5.77804e-06	meta	0.0133473	0.148827
0	LRP12	ENSG00000147650.11	104589024	104489231	-	rs10096080	chr8	104959042	370018	2080	A	0.115942	-0.527677	0.138076	0.000132568	0.00829079	0.137746	0.952005	-0.259052	0.0975177	-2.65646	0.00789655	meta	1	1
0	LRP1B	ENSG00000168702.17	142131701	140231423	-	rs4662401	chr2	142124626	7075	2312	A	0.163043	0.570505	0.40818	0.162209	0.268386	0.0718311	0.000186714	0.277461	0.070744	3.92204	8.78019e-05	meta	0.202998	0.954615
0	LRP2BP	ENSG00000109771.15	185395899	185363879	-	rs11132319	chr4	185545269	149370	2923	G	0.902174	0.256482	0.115572	0.0264699	0.321668	0.104655	0.00211501	0.292298	0.0775755	3.76792	0.000164614	meta	0.481167	1
0	LRP3	ENSG00000130881.14	33177603	33208864	+	rs10411739	chr19	33125421	52182	2754	T	0.445652	-0.280795	0.136863	0.0402033	-0.356692	0.147553	0.0156326	-0.315895	0.100343	-3.14814	0.00164312	meta	1	1
0	LRP4	ENSG00000134569.10	46918642	46856717	-	rs74206205	chr11	47401221	482579	944	T	0.826087	0.512155	0.178384	0.00409064	0.105419	0.187857	0.574683	0.3193	0.129356	2.46839	0.0135722	meta	1	1
0	LRP5	ENSG00000162337.12	68312591	68449275	+	rs4930223	chr11	67815784	496807	1946	C	0.945652	0.979166	0.231425	2.32617e-05	0.193111	0.194122	0.319838	0.517761	0.148727	3.48128	0.000499029	meta	0.97111	1
0	LRP6	ENSG00000070018.9	12267044	12116025	-	rs2723829	chr12	11775163	491881	2242	T	0.442029	-0.247598	0.0848259	0.00351267	-0.282138	0.115065	0.014207	-0.25976	0.0682779	-3.80445	0.000142119	meta	0.31863	1
0	LRP8	ENSG00000157193.18	53328469	53242364	-	rs2316320	chr1	53743217	414748	1937	C	0.286232	0.35683	0.138339	0.00989762	0.244721	0.121681	0.044307	0.293623	0.0913663	3.21369	0.00131042	meta	1	1
0	LRPAP1	ENSG00000163956.13	3532446	3503612	-	rs10012014	chr4	3532851	405	3135	G	0.467391	0.141228	0.123748	0.253764	-0.206096	0.044345	3.3587e-06	-0.166571	0.0417455	-3.99014	6.60332e-05	meta	0.207014	0.965684
0	LRPPRC	ENSG00000138095.19	43995989	43886224	-	rs4550712	chr2	43904952	91037	2507	T	0.800725	0.426305	0.110684	0.000117373	0.120335	0.13739	0.381102	0.305882	0.086193	3.5488	0.000386993	meta	0.970191	1
0	LRR1	ENSG00000165501.17	49598761	49614672	+	rs12878929	chr14	49753647	154886	1660	T	0.869565	0.299969	0.109735	0.00626521	0.17571	0.145286	0.226506	0.254832	0.0875648	2.9102	0.00361192	meta	1	1
0	LRRC1	ENSG00000137269.15	53794497	53924125	+	rs62397361	chr6	54031888	237391	2265	C	0.931159	-0.167853	0.206236	0.41571	-0.71189	0.193033	0.000226105	-0.457841	0.140932	-3.24867	0.00115945	meta	1	1
0	LRRC10B	ENSG00000204950.4	61508749	61511018	+	rs62636420	chr11	61497674	11075	1268	G	0.923913	1.10931	0.405122	0.00617756	1.27297	0.92025	0.189874	1.10931	0.405122	2.7382	0.00617756	trc	1	1
0	LRRC15	ENSG00000172061.8	194369743	194355247	-	rs11926018	chr3	194746506	376763	3122	C	0.873188	1.10694	0.689198	0.108244	1.47229	0.37489	8.59177e-05	1.38887	0.329322	4.21737	2.47167e-05	meta	0.0771654	0.50497
0	LRRC17	ENSG00000128606.13	102913000	102945111	+	rs6947403	chr7	102936373	23373	1269	A	0.278986	0.123288	0.169374	0.466675	0.328022	0.0761566	1.65338e-05	0.293591	0.0694584	4.22686	2.36971e-05	meta	0.0300717	0.267466
0	LRRC18	ENSG00000165383.11	48914232	48909483	-	rs12217489	chr10	48791635	122597	2460	C	0.90942	-0.866098	0.373059	0.020254	-0.768031	0.217058	0.000402619	-0.792833	0.187613	-4.2259	2.37987e-05	meta	0.0585447	0.422954
0	LRRC2	ENSG00000163827.13	46580099	46515385	-	rs144926231	chr3	46567230	12869	2154	A	0.677536	0.312814	0.277972	0.260444	0.523483	0.184	0.00444092	0.459299	0.153431	2.99351	0.00275785	meta	1	1
0	LRRC20	ENSG00000172731.14	70382650	70298970	-	rs10823624	chr10	70804124	421474	2500	A	0.775362	0.535677	0.153008	0.00046358	0.183758	0.148291	0.215282	0.35421	0.106486	3.32634	0.000879959	meta	1	1
0	LRRC23	ENSG00000010626.15	6873569	6914241	+	rs7964510	chr12	6678456	195113	859	C	0.931159	0.583858	0.217744	0.0073315	0.599326	0.216042	0.00553512	0.591653	0.153363	3.85786	0.000114383	meta	0.0982551	0.594866
0	LRRC25	ENSG00000175489.10	18397622	18391137	-	rs62120446	chr19	18305589	92033	2040	G	0.923913	-0.419743	0.319327	0.188691	-0.751057	0.302152	0.01293	-0.594549	0.219474	-2.70897	0.00674927	meta	1	1
0	LRRC27	ENSG00000148814.18	132332154	132381508	+	rs12247044	chr10	132142590	189564	2435	A	0.536232	-0.0319131	0.107115	0.765754	0.422538	0.101201	2.97659e-05	0.208204	0.0735616	2.83034	0.00464991	meta	1	1
0	LRRC29	ENSG00000125122.15	67227048	67207139	-	rs9924505	chr16	67370471	143423	528	A	0.090579	0.24765	0.152388	0.104136	-0.39605	0.726998	0.59678	0.24765	0.152388	1.62513	0.104136	trc	1	1
0	LRRC3	ENSG00000160233.8	44455510	44462196	+	rs9975329	chr21	43998723	456787	2628	A	0.706522	-0.186967	0.179722	0.298193	-0.538522	0.186131	0.00381281	-0.356588	0.129289	-2.75807	0.00581432	meta	1	1
0	LRRC32	ENSG00000137507.11	76670747	76657524	-	rs12362168	chr11	77084793	414046	2163	A	0.702899	0.609842	0.234762	0.00938481	0.382894	0.176971	0.0304948	0.465129	0.141316	3.29141	0.000996876	meta	1	1
0	LRRC34	ENSG00000171757.16	169812986	169793428	-	rs1273886	chr3	169373465	439521	1646	A	0.706522	0.0337544	0.129275	0.794012	0.310805	0.0809282	0.000122784	0.2328	0.0685956	3.3938	0.000689305	meta	1	1
0	LRRC37A3	ENSG00000176809.10	64919480	64854312	-	rs141232866	chr17	65394363	474883	1077	G	0.858696	0.554615	0.178482	0.00188739	-0.0505166	0.798656	0.949566	0.525831	0.174185	3.0188	0.00253776	meta	1	1
0	LRRC37B	ENSG00000185158.12	32007872	32053504	+	rs770497	chr17	31646303	361569	1833	G	0.568841	-0.348867	0.10376	0.000773124	-0.119526	0.167694	0.475992	-0.285373	0.0882357	-3.23422	0.00121977	meta	1	1
0	LRRC39	ENSG00000122477.12	100178273	100148449	-	rs11166386	chr1	99980051	198222	1597	C	0.880435	-0.262914	0.194132	0.175639	-0.592229	0.217327	0.00642906	-0.409066	0.144781	-2.82542	0.0047219	meta	1	1
0	LRRC4	ENSG00000128594.8	128032107	128027071	-	rs57744343	chr7	128325085	292978	1530	T	0.764493	0.367543	0.18193	0.043358	0.353252	0.158328	0.025672	0.359411	0.119434	3.00929	0.00261855	meta	1	1
0	LRRC40	ENSG00000066557.6	70205579	70144805	-	rs583316	chr1	70439650	234071	1838	A	0.753623	-0.222619	0.0858087	0.00947661	-0.160996	0.0881313	0.0677329	-0.19263	0.0614806	-3.13319	0.00172918	meta	1	1
0	LRRC41	ENSG00000132128.16	46303608	46261196	-	rs56146461	chr1	46359554	55946	1583	T	0.815217	0.241805	0.123131	0.0495528	0.330332	0.111869	0.00314853	0.290301	0.082799	3.50609	0.000454736	meta	0.719847	1
0	LRRC42	ENSG00000116212.15	53946085	53968168	+	rs4927009	chr1	53570644	375441	1673	G	0.938406	0.596786	0.16739	0.000363525	0.220439	0.338494	0.514894	0.522837	0.150046	3.4845	0.000493049	meta	0.824871	1
0	LRRC43	ENSG00000158113.13	122167738	122203471	+	rs10773394	chr12	122640231	472493	1725	C	0.253623	-0.276597	0.159389	0.0826772	-0.735368	0.293406	0.0121996	-0.381134	0.140057	-2.72127	0.00650308	meta	1	1
0	LRRC45	ENSG00000169683.8	82023305	82031151	+	rs527877162	chr17	81532458	490847	2100	G	0.844203	0.72319	0.150182	1.46884e-06	0.223478	0.466442	0.631859	0.676252	0.142955	4.73054	2.23927e-06	meta	0.00470247	0.0673124
0	LRRC46	ENSG00000141294.10	47831634	47837719	+	rs7212099	chr17	47848524	16890	1895	A	0.894928	0.868401	0.219985	7.89552e-05	0.610566	0.226603	0.00705084	0.743304	0.157841	4.70921	2.48685e-06	meta	0.00471257	0.0673931
0	LRRC47	ENSG00000130764.10	3796498	3778559	-	rs1181878	chr1	3764079	32419	2917	G	0.681159	0.376904	0.124635	0.00249403	0.244293	0.107983	0.0236767	0.301154	0.0816124	3.69005	0.000224211	meta	0.654023	1
0	LRRC49	ENSG00000137821.11	70853239	71053657	+	rs34298001	chr15	70605166	248073	1503	G	0.923913	0.304622	0.172037	0.076614	0.279364	0.167892	0.0961223	0.291686	0.120156	2.42755	0.0152012	meta	1	1
0	LRRC4C	ENSG00000148948.8	41459773	40114203	-	rs355260	chr11	41055286	404487	2191	C	0.706522	-0.259634	0.208147	0.212265	-0.244668	0.0855088	0.00421877	-0.246829	0.0790947	-3.12068	0.00180433	meta	1	1
0	LRRC53	ENSG00000162621.6	74512614	74469878	-	rs72673266	chr1	74324182	188432	1448	A	0.916667	0.364779	0.187512	0.0517307	0.403242	0.234969	0.0861342	0.379744	0.146563	2.591	0.00956984	meta	1	1
0	LRRC57	ENSG00000180979.10	42548802	42537820	-	rs74009095	chr15	42480603	68199	1357	A	0.873188	0.320033	0.134025	0.0169469	0.289998	0.0846197	0.000610106	0.298559	0.0715517	4.17263	3.01104e-05	meta	0.0408597	0.331071
0	LRRC58	ENSG00000163428.4	120349354	120324509	-	rs9990259	chr3	119855943	493411	1854	G	0.949275	0.265536	0.15447	0.0856115	0.197734	0.0756587	0.00896201	0.210853	0.0679463	3.10323	0.00191424	meta	1	1
0	LRRC59	ENSG00000108829.10	50397523	50375059	-	rs271672	chr17	49900047	497476	2005	C	0.086956	-0.740626	0.174907	2.29175e-05	-0.144767	0.175602	0.409711	-0.443877	0.123923	-3.58187	0.000341137	meta	0.68398	1
0	LRRC6	ENSG00000129295.9	132675592	132570416	-	rs4480107	chr8	132617368	58224	2259	T	0.528986	-0.266906	0.135767	0.049308	-0.301504	0.118009	0.0106212	-0.286615	0.0890663	-3.21799	0.00129093	meta	1	1
0	LRRC63	ENSG00000173988.12	46211943	46277366	+	rs61948270	chr13	46678647	466704	2256	C	0.916667	1.09037	0.284702	0.00012822	0.22197	0.224579	0.322966	0.555059	0.176324	3.14795	0.00164421	meta	1	1
0	LRRC66	ENSG00000188993.3	52017620	51993702	-	rs7664941	chr4	52223519	205899	1193	C	0.097826	-0.380127	0.305489	0.21338	-0.464767	0.288994	0.107787	-0.424794	0.209939	-2.02341	0.0430304	meta	1	1
0	LRRC69	ENSG00000214954.8	91101832	91219236	+	rs12334426	chr8	91252552	150720	1171	G	0.945652	0.0833925	0.241311	0.729657	0.436525	0.177911	0.014143	0.312169	0.143199	2.17996	0.0292601	meta	1	1
0	LRRC7	ENSG00000033122.20	69568261	70151945	+	rs227105	chr1	69679317	111056	2040	G	0.82971	0.45514	0.182506	0.012637	0.174326	0.0881478	0.0479678	0.227442	0.0793746	2.86543	0.00416445	meta	1	1
0	LRRC70	ENSG00000186105.8	62578819	62581446	+	rs10514948	chr5	62746355	167536	1786	G	0.855072	0.463028	0.17298	0.00743359	NA	NA	NA	0.463028	0.17298	2.67677	0.00743359	trc	1	1
0	LRRC71	ENSG00000160838.14	156920632	156933094	+	rs1094564	chr1	157057012	136380	1972	C	0.539855	-0.439977	0.149918	0.00333772	-0.524128	0.202908	0.00979219	-0.469693	0.120577	-3.89539	9.80413e-05	meta	0.193337	0.926766
0	LRRC73	ENSG00000204052.4	43510686	43506969	-	rs9471995	chr6	43032094	478592	1265	C	0.804348	0.759732	0.316199	0.0162746	NA	NA	NA	0.759732	0.316199	2.4027	0.0162746	trc	1	1
0	LRRC74A	ENSG00000100565.15	76826372	76870302	+	rs2075774	chr14	76808648	17724	2420	C	0.438406	0.243525	0.295878	0.410473	0.49643	0.127979	0.000104887	0.456571	0.117462	3.88698	0.0001015	meta	0.245631	1
0	LRRC75A	ENSG00000181350.12	16492193	16441577	-	rs7215641	chr17	16465438	26755	1686	A	0.710145	0.0783783	0.126579	0.535782	-0.191079	0.0539115	0.000393641	-0.149705	0.0496001	-3.01823	0.00254254	meta	1	1
0	LRRC75B	ENSG00000178026.13	24593208	24585620	-	rs4049721	chr22	24654351	61143	1762	C	0.605072	0.314538	0.114077	0.00582923	0.28429	0.298724	0.341259	0.310689	0.106571	2.91532	0.00355323	meta	1	1
0	LRRC8A	ENSG00000136802.11	128882112	128918039	+	rs7852306	chr9	129213301	331189	1157	G	0.257246	-0.1587	0.177921	0.372409	-0.411299	0.142152	0.00381135	-0.31288	0.111058	-2.81725	0.00484366	meta	1	1
0	LRRC8B	ENSG00000197147.13	89524836	89597864	+	rs17130852	chr1	89679772	154936	1723	T	0.876812	-0.301047	0.17534	0.0859921	-0.388469	0.160863	0.0157395	-0.348515	0.118536	-2.94017	0.0032803	meta	1	1
0	LRRC8C	ENSG00000171488.15	89633072	89769903	+	rs72730228	chr1	89462507	170565	1680	T	0.793478	-0.0762727	0.134482	0.570606	-0.258106	0.0873864	0.00314076	-0.204123	0.0732753	-2.78569	0.00534132	meta	1	1
0	LRRC8C-DT	ENSG00000231999.7	89632916	89581291	-	rs12407606	chr1	89543643	89273	1680	A	0.807971	0.0721571	0.150648	0.631954	0.234782	0.0622598	0.000162593	0.211058	0.0575395	3.66805	0.000244412	meta	0.410612	1
0	LRRC8D	ENSG00000171492.14	89821014	89936611	+	rs17130987	chr1	90123800	302786	1804	C	0.880435	0.428059	0.142647	0.00269242	0.138505	0.132435	0.295638	0.272548	0.0970554	2.80817	0.00498233	meta	1	1
0	LRRCC1	ENSG00000133739.16	85107215	85146080	+	rs79329832	chr8	84890377	216838	1177	C	0.887681	0.224554	0.143468	0.11754	0.292322	0.167152	0.0803185	0.253301	0.108866	2.32671	0.0199805	meta	1	1
0	LRRFIP1	ENSG00000124831.19	237627587	237813682	+	rs73085782	chr2	237583334	44253	2732	T	0.880435	0.88162	0.179309	8.79855e-07	0.0289594	0.253732	0.909132	0.597626	0.146434	4.08119	4.4806e-05	meta	0.12241	0.690702
0	LRRFIP2	ENSG00000093167.18	37183689	37052626	-	rs1858009	chr3	36753465	430224	1387	C	0.887681	0.372645	0.159274	0.0193016	0.708435	0.425949	0.0962744	0.413836	0.149185	2.77398	0.00553757	meta	1	1
0	LRRIQ1	ENSG00000133640.20	85036314	85264457	+	rs7488846	chr12	84550103	486211	1407	A	0.807971	0.542776	0.294537	0.0653567	0.603626	0.17995	0.000795356	0.587086	0.153559	3.82321	0.000131727	meta	0.18534	0.900568
0	LRRK2	ENSG00000188906.16	40196744	40369285	+	rs1586038	chr12	40081680	115064	2520	A	0.59058	0.223618	0.0850974	0.00859436	0.148478	0.0937445	0.113227	0.189672	0.0630088	3.01025	0.00261031	meta	1	1
0	LRRN1	ENSG00000175928.6	3799431	3849834	+	rs1873023	chr3	3650914	148517	3017	A	0.931159	-0.595085	0.333403	0.0742806	-0.465947	0.20383	0.0222563	-0.501082	0.173905	-2.88136	0.00395964	meta	1	1
0	LRRN2	ENSG00000170382.12	204685738	204617170	-	rs10900418	chr1	204645038	40700	1926	T	0.289855	0.273922	0.154397	0.0760405	0.251164	0.146539	0.0865335	0.261949	0.106288	2.46452	0.0137198	meta	1	1
0	LRRN3	ENSG00000173114.13	111091006	111125454	+	rs2109298	chr7	111259578	168572	1207	C	0.684783	0.0693572	0.121607	0.568447	0.280548	0.102209	0.00605406	0.193119	0.0782432	2.46819	0.0135797	meta	1	1
0	LRRN4	ENSG00000125872.8	6054060	6040546	-	rs6038386	chr20	6228517	174457	2414	C	0.887681	1.19642	0.291815	4.13272e-05	0.399006	0.351434	0.256223	0.870992	0.224507	3.87958	0.000104638	meta	0.252597	1
0	LRRN4CL	ENSG00000177363.5	62689530	62686406	-	rs77529190	chr11	62841640	152110	1631	A	0.913043	0.0757641	0.555161	0.891448	-1.60944	0.337583	1.86499e-06	-1.15452	0.288442	-4.00262	6.26446e-05	meta	0.102173	0.609915
0	LRRTM2	ENSG00000146006.8	138875368	138868921	-	rs72788828	chr5	138745346	130022	1078	G	0.942029	0.000302201	0.15284	0.998422	0.449607	0.106754	2.53545e-05	0.302284	0.0875193	3.45391	0.000552521	meta	0.595618	1
0	LRRTM3	ENSG00000198739.11	66926036	67101551	+	rs10822866	chr10	66654258	271778	2580	A	0.42029	-0.159828	0.122498	0.191981	-0.186728	0.0613338	0.00233103	-0.181336	0.0548434	-3.30643	0.000944923	meta	1	1
0	LRRTM4	ENSG00000176204.13	77593319	76747719	-	rs72813119	chr2	77522842	70477	2355	T	0.913043	1.36027	0.643043	0.0343991	0.246397	0.116447	0.034348	0.281764	0.114583	2.45903	0.0139312	meta	1	1
0	LRSAM1	ENSG00000148356.13	127451486	127503501	+	rs2779711	chr9	127193868	257618	1231	A	0.065217	-0.482298	0.184944	0.00911265	-0.280237	0.336891	0.405503	-0.435504	0.162121	-2.68629	0.00722512	meta	1	1
0	LRTM1	ENSG00000144771.8	54967088	54918231	-	rs6806106	chr3	55210730	243642	2242	G	0.836957	-0.0874505	0.242725	0.718633	-0.254306	0.0741842	0.000607972	-0.240051	0.0709447	-3.38364	0.000715313	meta	1	1
0	LRTOMT	ENSG00000184154.14	72080331	72110782	+	rs7117518	chr11	72568506	488175	1480	T	0.496377	-0.15404	0.0952141	0.105701	-0.573579	0.205206	0.00518777	-0.228361	0.0863697	-2.644	0.00819334	meta	1	1
0	LRWD1	ENSG00000161036.13	102464956	102473168	+	rs6973090	chr7	102367905	97051	1514	G	0.786232	0.0302098	0.167271	0.856679	-0.54588	0.120645	6.04883e-06	-0.348745	0.0978494	-3.5641	0.00036511	meta	0.552777	1
0	LSAMP	ENSG00000185565.12	117139389	115802363	-	rs9862402	chr3	116793240	346149	2150	G	0.949275	0.76459	0.699776	0.27456	0.199769	0.0484994	3.80511e-05	0.202469	0.0483833	4.18469	2.85551e-05	meta	0.0613935	0.435159
0	LSG1	ENSG00000041802.11	194672463	194640791	-	rs15304	chr3	194640947	31516	3550	C	0.583333	-0.412604	0.117359	0.000438548	-0.131963	0.0886964	0.136801	-0.233987	0.0707607	-3.30673	0.000943917	meta	1	1
0	LSM1	ENSG00000175324.10	38176730	38163335	-	rs7812866	chr8	37892771	283959	1022	A	0.59058	0.218297	0.108233	0.0437047	0.294029	0.157558	0.0620175	0.242577	0.089212	2.71911	0.00654578	meta	1	1
0	LSM10	ENSG00000181817.6	36397908	36391238	-	rs4653213	chr1	36713902	315994	1400	C	0.369565	0.336019	0.139637	0.0161115	0.242966	0.107047	0.0232255	0.27741	0.0849557	3.26535	0.00109328	meta	1	1
0	LSM11	ENSG00000155858.6	157743712	157760709	+	rs13179122	chr5	157909876	166164	2793	C	0.507246	0.20524	0.078147	0.00863114	0.193933	0.109119	0.0755236	0.201407	0.0635343	3.17005	0.00152414	meta	1	1
0	LSM12	ENSG00000161654.9	44067619	44034635	-	rs557235919	chr17	43672741	394878	1499	A	0.90942	0.720733	0.182684	7.97186e-05	-0.0284855	0.273683	0.917104	0.489804	0.151944	3.22359	0.00126595	meta	1	1
0	LSM14A	ENSG00000257103.8	34172504	34229515	+	rs2301263	chr19	34399417	226913	1987	G	0.362319	-0.264008	0.113236	0.0197278	-0.343588	0.13365	0.0101465	-0.297262	0.0863959	-3.4407	0.000580208	meta	1	1
0	LSM14B	ENSG00000149657.20	62122461	62135374	+	rs6089258	chr20	61667204	455257	2769	C	0.938406	0.525609	0.209918	0.0122839	1.4852	0.468044	0.00150764	0.686308	0.191536	3.58318	0.000339431	meta	0.939885	1
0	LSM2	ENSG00000204392.11	31806966	31797396	-	rs114046333	chr6	31328611	478355	5099	G	0.927536	0.574581	0.147439	9.73654e-05	NA	NA	NA	0.574581	0.147439	3.89707	9.73654e-05	trc	0.496466	1
0	LSM3	ENSG00000170860.4	14178817	14201122	+	rs17307846	chr3	14367943	189126	2346	G	0.336957	-0.279397	0.0977157	0.00424594	-0.197516	0.105371	0.0608649	-0.241539	0.0716491	-3.37113	0.000748601	meta	1	1
0	LSM4	ENSG00000130520.10	18323274	18306230	-	rs11668079	chr19	18346929	23655	2109	C	0.923913	0.704625	0.158651	8.93912e-06	0.71844	0.302755	0.0176438	0.707601	0.140525	5.0354	4.76856e-07	meta	0.00100569	0.0191146
0	LSM5	ENSG00000106355.10	32495283	32485338	-	rs7784330	chr7	32491385	3898	3070	G	0.391304	0.0736703	0.0820758	0.369405	0.282793	0.0676357	2.90071e-05	0.198216	0.0521964	3.79751	0.000146155	meta	0.448695	1
0	LSM6	ENSG00000164167.12	146175703	146200000	+	rs7656598	chr4	146248609	72906	1806	A	0.438406	-0.105792	0.0724388	0.144171	-0.210185	0.069849	0.00261993	-0.159888	0.0502813	-3.17987	0.00147343	meta	1	1
0	LSM7	ENSG00000130332.15	2328611	2321520	-	rs3795039	chr19	2329604	993	2701	C	0.481884	0.0479038	0.128298	0.708867	0.412566	0.0848929	1.17482e-06	0.301524	0.0707975	4.25896	2.05377e-05	meta	0.0554725	0.407516
0	LSM8	ENSG00000128534.8	118184144	118204035	+	rs60173652	chr7	117973040	211104	1535	G	0.942029	-0.0356883	0.153811	0.816517	-0.65149	0.172106	0.000153457	-0.30913	0.114685	-2.69547	0.00702894	meta	1	1
0	LSMEM1	ENSG00000181016.9	112480853	112491062	+	rs10273549	chr7	112512064	31211	1593	G	0.949275	0.613669	0.259004	0.0178195	0.554728	0.177038	0.00172806	0.573497	0.146157	3.92385	8.71462e-05	meta	0.138824	0.747397
0	LSMEM2	ENSG00000179564.4	50279087	50288114	+	rs538851379	chr3	49815046	464041	1028	C	0.644928	0.676266	0.239542	0.00475533	NA	NA	NA	0.676266	0.239542	2.82316	0.00475533	trc	1	1
0	LSP1	ENSG00000130592.15	1852970	1892267	+	rs73410970	chr11	1882196	29226	3240	G	0.865942	-0.0534649	0.344573	0.876693	-0.698483	0.190169	0.000239748	-0.547888	0.166495	-3.29071	0.00099935	meta	1	1
0	LSS	ENSG00000160285.15	46228824	46188141	-	rs113300653	chr21	46137980	90844	2785	T	0.938406	0.85121	0.198179	1.74564e-05	0.324622	0.119622	0.00665298	0.465244	0.102412	4.54289	5.54885e-06	meta	0.0154535	0.166381
0	LST1	ENSG00000204482.10	31586124	31588909	+	rs2524042	chr6	31289383	296741	7468	C	0.851449	0.606264	0.196157	0.0019968	NA	NA	NA	0.606264	0.196157	3.09071	0.0019968	trc	1	1
0	LTA4H	ENSG00000111144.10	96043520	96000753	-	rs28445702	chr12	95694597	348923	2638	T	0.880435	0.538592	0.142351	0.000154603	0.170668	0.144047	0.236096	0.356809	0.101252	3.52398	0.00042511	meta	1	1
0	LTB	ENSG00000227507.2	31582522	31580525	-	rs2523651	chr6	31480377	102145	7487	A	0.333333	0.93915	0.213413	1.07945e-05	NA	NA	NA	0.93915	0.213413	4.40061	1.07945e-05	trc	0.0808188	0.521485
0	LTB4R	ENSG00000213903.9	24311450	24318036	+	rs4575	chr14	24146226	165224	2338	T	0.572464	-0.384033	0.143694	0.0075274	-0.290101	0.177794	0.10275	-0.346919	0.111758	-3.10421	0.00190791	meta	1	1
0	LTB4R2	ENSG00000213906.10	24305734	24312053	+	rs61999778	chr14	23968153	337581	2337	G	0.768116	0.121868	0.179844	0.498007	0.313055	0.0941228	0.000880925	0.271948	0.0833924	3.26106	0.00110996	meta	1	1
0	LTBP1	ENSG00000049323.16	32946953	33399509	+	rs3818265	chr2	32730770	216183	2053	C	0.289855	0.386029	0.121031	0.00142515	NA	NA	NA	0.386029	0.121031	3.18951	0.00142515	trc	1	1
0	LTBP2	ENSG00000119681.12	74612378	74498183	-	rs11845558	chr14	74403197	209181	1558	G	0.73913	0.0332073	0.199346	0.8677	0.40833	0.121035	0.000741747	0.307292	0.103458	2.9702	0.00297605	meta	1	1
0	LTBP3	ENSG00000168056.16	65558930	65538805	-	rs4647594	chr11	65351116	207814	1314	C	0.945652	-0.485387	0.251769	0.0538675	-0.501656	0.182137	0.00588208	-0.496067	0.14757	-3.36157	0.000775013	meta	1	1
0	LTBP4	ENSG00000090006.17	40592883	40629818	+	rs568258031	chr19	40227353	365530	1376	A	0.891304	-0.564015	0.247693	0.0227816	-0.690696	0.446057	0.121514	-0.593871	0.216546	-2.74247	0.00609795	meta	1	1
0	LTBR	ENSG00000111321.11	6375045	6391571	+	rs185627928	chr12	6473724	98679	2114	T	0.942029	0.572968	0.27427	0.0367021	0.981305	0.319204	0.00211053	0.746396	0.208027	3.58798	0.000333249	meta	0.704489	1
0	LTC4S	ENSG00000213316.10	179793980	179796647	+	rs62406227	chr5	179811228	17248	2402	G	0.771739	0.402499	0.1478	0.00646412	0.29746	0.253056	0.239807	0.375781	0.127626	2.94439	0.00323597	meta	1	1
0	LTF	ENSG00000012223.13	46485234	46435645	-	rs10865941	chr3	46467057	18177	2391	T	0.550725	1.06891	0.267397	6.40218e-05	0.439585	0.242982	0.0704316	0.724212	0.179828	4.02726	5.64314e-05	meta	0.134928	0.734947
0	LTK	ENSG00000062524.16	41513887	41503637	-	rs1197701	chr15	41895294	381407	1738	T	0.735507	0.810063	0.232756	0.000500839	0.723317	0.31531	0.0217913	0.779466	0.187262	4.16244	3.14864e-05	meta	0.0547233	0.404687
0	LTN1	ENSG00000198862.14	28992956	28928144	-	rs1882878	chr21	28638351	354605	2037	G	0.681159	-0.218523	0.0854354	0.0105348	-0.124902	0.0771475	0.105447	-0.166953	0.057258	-2.91579	0.00354784	meta	1	1
0	LTO1	ENSG00000149716.12	69675416	69653076	-	rs61881665	chr11	69782476	107060	2523	C	0.949275	0.403939	0.165279	0.0145261	0.707859	0.20703	0.000628274	0.52224	0.129166	4.04316	5.27348e-05	meta	0.13305	0.728624
0	LTV1	ENSG00000135521.9	143843338	143863812	+	rs2488100	chr6	143710056	133282	1926	T	0.518116	0.0849586	0.11234	0.449492	0.201499	0.0650295	0.00194457	0.172249	0.0562803	3.06056	0.00220927	meta	1	1
0	LUC7L	ENSG00000007392.16	229463	188969	-	rs1045283	chr16	583706	354243	1571	C	0.873188	0.330081	0.109276	0.00252251	0.0576852	0.124268	0.642505	0.211298	0.0820611	2.57489	0.0100272	meta	1	1
0	LUC7L2	ENSG00000146963.18	139340359	139423457	+	rs28713442	chr7	138888928	451431	1665	A	0.898551	-0.268079	0.176172	0.128087	-0.557497	0.265328	0.0356264	-0.356633	0.146766	-2.42995	0.0151009	meta	1	1
0	LUC7L3	ENSG00000108848.16	50719565	50756219	+	rs76008726	chr17	50865225	145660	1801	A	0.876812	-0.153858	0.112516	0.171489	-0.213904	0.0884479	0.0155884	-0.19097	0.0695354	-2.74638	0.00602577	meta	1	1
0	LUCAT1	ENSG00000248323.7	91314547	91054834	-	rs332539	chr5	91502794	188247	1617	C	0.108696	-1.32173	0.306252	1.59002e-05	-0.532401	0.302393	0.0783019	-0.922063	0.215176	-4.28517	1.82603e-05	meta	0.029527	0.264162
0	LUM	ENSG00000139329.5	91111494	91102629	-	rs10492230	chr12	91186975	75481	1662	G	0.880435	0.504807	0.249215	0.0428067	0.853601	0.13275	1.275e-10	0.776508	0.117165	6.62749	3.41437e-11	meta	5.67469e-08	3.08341e-06
0	LURAP1	ENSG00000171357.6	46203334	46221256	+	rs10890395	chr1	46433132	229798	1590	G	0.713768	0.135311	0.128018	0.290524	0.395187	0.133443	0.00306184	0.259859	0.0923807	2.81291	0.00490954	meta	1	1
0	LURAP1L	ENSG00000153714.6	12775020	12823060	+	rs10756370	chr9	12416306	358714	2475	C	0.565217	-0.300049	0.13866	0.0304706	-0.188024	0.0805442	0.0195737	-0.216287	0.0696467	-3.10548	0.00189968	meta	1	1
0	LUZP1	ENSG00000169641.13	23177808	23084023	-	rs716243	chr1	23420132	242324	1627	T	0.894928	0.259699	0.16203	0.108982	0.368757	0.130823	0.00482128	0.325719	0.101787	3.19999	0.00137431	meta	1	1
0	LUZP2	ENSG00000187398.12	24496970	25082638	+	rs61708016	chr11	24858411	361441	2887	G	0.800725	-0.0725032	0.552458	0.895588	0.332232	0.109334	0.00237617	0.316978	0.107254	2.95539	0.00312277	meta	1	1
0	LVRN	ENSG00000172901.20	115962454	116027619	+	rs10078121	chr5	116136141	173687	2637	G	0.351449	0.890381	0.211296	2.51003e-05	0.227824	0.0971435	0.0190154	0.343432	0.0882623	3.89104	9.98151e-05	meta	0.263213	1
0	LXN	ENSG00000079257.8	158672648	158645822	-	rs13316840	chr3	159013226	340578	2489	A	0.884058	0.0862469	0.191365	0.652211	0.187849	0.101886	0.0652245	0.165409	0.0899336	1.83923	0.0658808	meta	1	1
0	LY6G5B	ENSG00000240053.8	31670167	31673776	+	rs2905719	chr6	31376613	293554	6729	A	0.92029	0.855603	0.206769	3.50406e-05	NA	NA	NA	0.855603	0.206769	4.13796	3.50406e-05	trc	0.235788	1
0	LY6G5C	ENSG00000204428.12	31684040	31676684	-	rs13213558	chr6	31360056	323984	6542	G	0.905797	2.58371	0.618465	2.94572e-05	NA	NA	NA	2.58371	0.618465	4.17762	2.94572e-05	trc	0.192709	0.924951
0	LY86	ENSG00000112799.9	6588108	6654983	+	rs1267841	chr6	6234109	353999	3030	T	0.880435	0.307293	0.313588	0.327124	-0.460289	0.118812	0.000107017	-0.363935	0.111105	-3.27561	0.00105434	meta	1	1
0	LY86-AS1	ENSG00000216863.10	6622771	6346465	-	rs10900993	chr6	6807689	184918	2830	G	0.641304	-0.198336	0.26774	0.458827	0.378977	0.0934345	4.99058e-05	0.316302	0.0882171	3.5855	0.000336436	meta	0.952114	1
0	LY9	ENSG00000122224.18	160796074	160828261	+	rs35023884	chr1	160381006	415068	1952	C	0.73913	-0.217194	0.215227	0.312907	-0.560855	0.174881	0.00134095	-0.424191	0.135725	-3.12538	0.00177577	meta	1	1
0	LY96	ENSG00000154589.7	73991392	74029079	+	rs75941458	chr8	73853282	138110	1862	T	0.949275	0.711243	0.248795	0.00425318	0.332032	0.161989	0.0403914	0.444928	0.135751	3.27754	0.00104715	meta	1	1
0	LYAR	ENSG00000145220.14	4290154	4267701	-	rs2980092	chr4	4255528	34626	4034	C	0.163043	-0.599469	0.141985	2.42068e-05	-0.0430421	0.218874	0.844099	-0.434666	0.119117	-3.64908	0.000263176	meta	1	1
0	LYG1	ENSG00000144214.9	99304742	99284238	-	rs28465593	chr2	99454581	149839	1461	A	0.503623	0.323853	0.109691	0.00315298	0.267658	0.0939708	0.00439518	0.291444	0.071364	4.0839	4.42852e-05	meta	0.0647007	0.451001
0	LYG2	ENSG00000185674.9	99255282	99242246	-	rs1901284	chr2	99529578	274296	1488	C	0.65942	0.195335	0.157256	0.214182	0.477744	0.145971	0.00106466	0.347035	0.106985	3.24378	0.00117953	meta	1	1
0	LYL1	ENSG00000104903.5	13103161	13099033	-	rs62108531	chr19	13582235	479074	1570	A	0.782609	-0.599455	0.210354	0.0043755	-0.503906	0.225271	0.0252937	-0.554949	0.153746	-3.60951	0.000306773	meta	0.481633	1
0	LYN	ENSG00000254087.8	55879835	56014169	+	rs9643492	chr8	56351997	472162	2105	T	0.775362	0.133923	0.180388	0.457837	0.163977	0.0639839	0.0103837	0.160618	0.0603028	2.66353	0.00773261	meta	1	1
0	LYPD1	ENSG00000150551.11	132671579	132643286	-	rs1437902	chr2	133031209	359630	1907	T	0.923913	1.90594	0.667212	0.00428249	0.648259	0.310972	0.0371037	0.872705	0.281861	3.09622	0.00196003	meta	1	1
0	LYPD6	ENSG00000187123.15	149329985	149474138	+	rs17592744	chr2	149140764	189221	1814	C	0.949275	-0.119924	0.498954	0.810058	-0.84648	0.275894	0.00215401	-0.676353	0.241442	-2.80131	0.00508962	meta	1	1
0	LYPLA1	ENSG00000120992.18	54102017	54046367	-	rs34813923	chr8	54396563	294546	1731	T	0.782609	-0.300232	0.101751	0.00317104	0.182622	0.190984	0.338963	-0.193477	0.0898011	-2.15451	0.0312005	meta	1	1
0	LYPLA2	ENSG00000011009.11	23791145	23795539	+	rs144904730	chr1	24167973	376828	1603	A	0.869565	0.623459	0.187151	0.000864354	0.76214	0.736979	0.318604	0.623459	0.187151	3.33132	0.000864354	trc	1	1
0	LYPLAL1	ENSG00000143353.12	219173869	219212865	+	rs139092604	chr1	219475571	301702	2334	A	0.775362	-0.238919	0.114201	0.0364308	-0.35981	0.168586	0.0328195	-0.276945	0.09455	-2.92908	0.00339964	meta	1	1
0	LYPLAL1-AS1	ENSG00000228536.3	219459369	219409039	-	rs2802545	chr1	219409522	49847	2429	A	0.431159	-0.411943	0.110413	0.000190778	-0.203261	0.072172	0.00485748	-0.265731	0.0604111	-4.39872	1.0889e-05	meta	0.0264494	0.244797
0	LYPLAL1-DT	ENSG00000228063.2	219173961	218983023	-	rs12736488	chr1	218782336	391625	2334	A	0.869565	-0.704526	0.25075	0.00495915	-0.276174	0.187294	0.140334	-0.429573	0.150056	-2.86276	0.00419967	meta	1	1
0	LYRM1	ENSG00000102897.10	20899868	20925006	+	rs11649245	chr16	20403450	496418	1805	C	0.684783	-0.185087	0.0963005	0.0546095	-0.241263	0.122349	0.0486186	-0.206576	0.075672	-2.72989	0.00633564	meta	1	1
0	LYRM2	ENSG00000083099.11	89638749	89568144	-	rs9344984	chr6	90030733	391984	1910	G	0.572464	-0.195084	0.0962865	0.0427564	-0.091164	0.036968	0.0136622	-0.104515	0.0345117	-3.02838	0.00245869	meta	1	1
0	LYRM4	ENSG00000214113.10	5260939	5102593	-	rs445229	chr6	5112150	148789	2327	C	0.304348	0.243439	0.0897373	0.00667184	0.111105	0.0351678	0.00158162	0.128723	0.0327432	3.9313	8.44877e-05	meta	0.196603	0.936821
0	LYRM7	ENSG00000186687.16	131170944	131205428	+	rs3776019	chr5	131515245	344301	1040	T	0.855072	-0.18047	0.130263	0.165923	-0.314147	0.114466	0.00606124	-0.255901	0.0859855	-2.9761	0.00291943	meta	1	1
0	LYRM9	ENSG00000232859.9	27894752	27878314	-	rs1986311	chr17	27877072	17680	1372	T	0.358696	0.187627	0.128024	0.142767	0.48257	0.10167	2.07022e-06	0.368499	0.0796176	4.62837	3.68559e-06	meta	0.00505662	0.0711738
0	LYSMD1	ENSG00000163155.12	151165948	151159748	-	rs9651181	chr1	151541037	375089	1183	C	0.782609	-0.315759	0.12384	0.0107801	-0.269879	0.210891	0.221449	-0.315759	0.12384	-2.54975	0.0107801	trc	1	1
0	LYSMD2	ENSG00000140280.14	51751585	51723011	-	rs2414101	chr15	51270237	481348	1631	A	0.568841	-0.229839	0.0884089	0.00932987	-0.241646	0.0989462	0.0145981	-0.235081	0.0659263	-3.56581	0.000362737	meta	0.591624	1
0	LYSMD3	ENSG00000176018.13	90529584	90515611	-	rs200093302	chr5	90059057	470527	1469	C	0.938406	0.212553	0.18277	0.244847	0.879522	0.278931	0.00161496	0.412899	0.152874	2.70091	0.00691503	meta	1	1
0	LYST	ENSG00000143669.13	235883640	235661041	-	rs61833557	chr1	236266342	382702	2185	G	0.869565	0.394863	0.145098	0.00650153	0.210523	0.196762	0.284647	0.329929	0.116779	2.82524	0.00472452	meta	1	1
0	LYST-AS1	ENSG00000229463.2	235839483	235840182	+	rs1254203	chr1	236211685	372202	2063	G	0.474638	0.205442	0.172386	0.233356	0.698663	0.183789	0.000143852	0.436278	0.125733	3.46988	0.0005207	meta	1	1
0	LYVE1	ENSG00000133800.9	10611689	10556966	-	rs16908159	chr11	10677307	65618	2647	C	0.637681	-0.285056	0.211304	0.177325	-0.375916	0.114704	0.00104818	-0.355236	0.100809	-3.52386	0.000425317	meta	1	1
0	LZIC	ENSG00000162441.12	9943407	9922113	-	rs9730012	chr1	9454859	488548	1132	T	0.713768	-0.262253	0.0954418	0.00600014	-0.91045	0.337695	0.00701628	-0.310199	0.0918441	-3.37746	0.000731598	meta	0.828169	1
0	LZTR1	ENSG00000099949.21	20982269	20999032	+	rs200342783	chr22	21113732	131463	1725	C	0.894928	0.529297	0.184549	0.00412999	0.297342	0.29675	0.316345	0.464606	0.156715	2.96466	0.00303022	meta	1	1
0	LZTS1	ENSG00000061337.15	20303963	20246165	-	rs28742908	chr8	20098835	205128	2549	C	0.684783	0.078083	0.195538	0.689654	0.291866	0.0960654	0.00237992	0.250299	0.0862218	2.90297	0.00369643	meta	1	1
0	LZTS2	ENSG00000107816.17	100996618	101007836	+	rs11190820	chr10	101090448	93830	1808	T	0.916667	0.415947	0.284731	0.144058	1.05038	0.296039	0.000388009	0.720814	0.205216	3.51246	0.000443976	meta	0.802709	1
0	LZTS3	ENSG00000088899.15	3173592	3162617	-	rs142845602	chr20	3500370	326778	2118	T	0.92029	-0.961125	0.272293	0.00041596	-0.25953	0.26578	0.328823	-0.601836	0.190196	-3.1643	0.00155456	meta	1	1
0	M1AP	ENSG00000159374.17	74648338	74557883	-	rs6546894	chr2	74213339	434999	1290	G	0.597826	-0.189945	0.188122	0.312643	-1.27319	0.253214	4.95265e-07	-0.575204	0.151008	-3.8091	0.000139474	meta	0.179921	0.884275
0	MAB21L1	ENSG00000180660.8	35476689	35473789	-	rs75002114	chr13	35565698	89009	1843	C	0.949275	0.8737	0.229053	0.000136512	0.510826	0.918293	0.587469	0.8737	0.229053	3.8144	0.000136512	trc	0.251592	1
0	MAB21L2	ENSG00000181541.6	150582151	150584693	+	rs72732431	chr4	150202938	379213	1104	A	0.942029	-0.594302	0.244234	0.0149606	NA	NA	NA	-0.594302	0.244234	-2.43333	0.0149606	trc	1	1
0	MACC1	ENSG00000183742.13	20217404	20134655	-	rs2188861	chr7	20543046	325642	2947	G	0.507246	-0.3926	0.217957	0.0716591	-0.34707	0.107724	0.00127366	-0.356009	0.0965725	-3.68644	0.000227413	meta	0.670185	1
0	MACF1	ENSG00000127603.27	39081316	39487177	+	rs12133742	chr1	39542782	461466	1664	T	0.923913	0.789713	0.175248	6.59833e-06	-0.79282	0.592118	0.201921	0.789713	0.175248	4.50625	6.59833e-06	trc	0.0109796	0.128527
0	MACO1	ENSG00000204178.11	25430858	25500209	+	rs807247	chr1	25794378	363520	1425	A	0.75	-0.315663	0.0978994	0.00126254	-0.227023	0.143003	0.11239	-0.287377	0.0807825	-3.55741	0.000374526	meta	0.533699	1
0	MACORIS	ENSG00000237797.1	31707388	31693084	-	rs7097809	chr10	31706626	762	1596	T	0.282609	0.0711912	0.301115	0.813103	-0.531846	0.113048	2.5437e-06	-0.457349	0.105835	-4.32133	1.55095e-05	meta	0.0247531	0.233437
0	MACROD1	ENSG00000133315.11	64166113	63998558	-	rs12793959	chr11	64581872	415759	1322	C	0.344203	-0.119403	0.162527	0.462544	-0.314191	0.111146	0.00470129	-0.252122	0.0917447	-2.74808	0.00599452	meta	1	1
0	MACROD2	ENSG00000172264.17	13995369	16053197	+	rs761998	chr20	14329306	333937	1513	A	0.753623	0.0494592	0.137615	0.719294	0.167943	0.0451508	0.00205489	0.156428	0.0429008	3.64629	0.000266057	meta	0.402544	1
0	MACROD2-AS1	ENSG00000235914.2	14929528	14884250	-	rs17270001	chr20	14993131	63603	2309	T	0.90942	-0.393019	0.28417	0.166652	-0.545202	0.126956	1.75161e-05	-0.519881	0.115914	-4.48505	7.28974e-06	meta	0.016832	0.176472
0	MAD1L1	ENSG00000002822.15	2233243	1815793	-	rs10268797	chr7	1834120	399123	2916	C	0.148551	0.0466281	0.157054	0.766548	0.254613	0.0952752	0.00753129	0.198662	0.0814582	2.43882	0.0147352	meta	1	1
0	MAD2L1	ENSG00000164109.14	120066858	120055623	-	rs1967119	chr4	120025772	41086	2027	A	0.684783	-0.338895	0.117198	0.00383213	-0.29029	0.166181	0.0806665	-0.322751	0.0957756	-3.36986	0.000752052	meta	1	1
0	MAD2L1BP	ENSG00000124688.13	43629540	43640952	+	rs11758547	chr6	43752667	123127	1374	A	0.764493	-0.285343	0.109425	0.00911674	-0.159554	0.154962	0.303181	-0.243489	0.089386	-2.72402	0.00644926	meta	1	1
0	MAD2L2	ENSG00000116670.15	11691650	11674480	-	rs113299493	chr1	12183764	492114	2188	G	0.934783	0.800928	0.188265	2.09747e-05	-0.350885	0.370962	0.344211	0.565025	0.167883	3.3656	0.000763779	meta	1	1
0	MADD	ENSG00000110514.19	47269161	47330031	+	rs572766194	chr11	47371083	101922	1103	G	0.789855	0.143992	0.161652	0.373061	0.130263	0.0775688	0.0930884	0.132833	0.0699341	1.8994	0.057512	meta	1	1
0	MAEA	ENSG00000090316.16	1289887	1340147	+	rs60722337	chr4	1326754	36867	2867	C	0.836957	-0.297047	0.15181	0.0503827	-0.225463	0.0708992	0.00147251	-0.23828	0.0642388	-3.70929	0.00020784	meta	0.595878	1
0	MAEL	ENSG00000143194.13	166975582	167022214	+	rs71630376	chr1	167134031	158449	2207	C	0.887681	-0.367723	0.240575	0.126384	-0.848964	0.269366	0.00162315	-0.58126	0.179431	-3.23946	0.00119755	meta	1	1
0	MAF	ENSG00000178573.7	79600737	79585843	-	rs28495848	chr16	79828133	227396	3272	C	0.855072	0.750396	0.213699	0.000445639	0.242211	0.215187	0.260342	0.498067	0.151631	3.28472	0.00102082	meta	1	1
0	MAFB	ENSG00000204103.4	40689236	40685848	-	rs6029129	chr20	40469981	219255	1704	C	0.913043	1.09245	0.33083	0.000959471	-0.398639	0.953272	0.682159	1.09245	0.33083	3.30215	0.000959471	trc	1	1
0	MAFF	ENSG00000185022.12	38200767	38216507	+	rs138382	chr22	38402182	201415	1391	C	0.199275	-0.105502	0.267836	0.693652	-0.348257	0.0818912	2.11225e-05	-0.327504	0.0783125	-4.18201	2.88943e-05	meta	0.040192	0.327948
0	MAFG	ENSG00000197063.11	81927735	81918270	-	rs74200063	chr17	81533414	394321	2161	C	0.858696	0.467418	0.121193	0.000114879	0.395742	0.325448	0.223988	0.458689	0.113574	4.03868	5.37518e-05	meta	0.116158	0.666316
0	MAFG-DT	ENSG00000265688.2	81927829	81930753	+	rs4531805	chr17	82063098	135269	2162	C	0.905797	-1.00313	0.271641	0.000221769	NA	NA	NA	-1.00313	0.271641	-3.69283	0.000221769	trc	0.479464	1
0	MAFK	ENSG00000198517.10	1530702	1543043	+	rs55892271	chr7	1295085	235617	2943	G	0.275362	-0.18563	0.211571	0.380277	-0.342366	0.103175	0.00090562	-0.312253	0.0927354	-3.36714	0.000759513	meta	1	1
0	MAFTRR	ENSG00000261390.6	79770651	79715220	-	rs8064150	chr16	79494274	276377	3066	A	0.163043	-0.150561	0.22097	0.495643	-0.342134	0.10835	0.00159036	-0.305002	0.0972845	-3.13515	0.00171764	meta	1	1
0	MAG	ENSG00000105695.15	35292125	35313807	+	rs482324	chr19	35232186	59939	2445	C	0.822464	-2.44065	0.698576	0.00047629	0.148521	0.413787	0.725408	-2.44065	0.698576	-3.49375	0.00047629	trc	1	1
0	MAGEF1	ENSG00000177383.5	184712064	184710364	-	rs62290089	chr3	184681426	30638	2074	C	0.927536	0.763145	0.191116	6.52155e-05	0.131732	0.356442	0.711699	0.622155	0.168432	3.6938	0.000220931	meta	0.458211	1
0	MAGI1	ENSG00000151276.23	66038834	65353525	-	rs139443276	chr3	66240125	201291	2226	C	0.836957	0.593339	0.132917	8.04552e-06	NA	NA	NA	0.593339	0.132917	4.46397	8.04552e-06	trc	0.0179093	0.183972
0	MAGI1-AS1	ENSG00000240175.1	65893816	65925297	+	rs17074213	chr3	65979266	85450	2358	A	0.927536	-0.431342	0.216342	0.0461742	-0.692021	0.217902	0.00149405	-0.560745	0.153526	-3.65246	0.000259743	meta	0.612474	1
0	MAGI1-IT1	ENSG00000272610.1	65954558	65872815	-	rs17074213	chr3	65979266	24708	2354	A	0.927536	-0.322719	0.161381	0.0455292	-0.392212	0.155901	0.011877	-0.358665	0.112126	-3.19877	0.00138014	meta	1	1
0	MAGI2	ENSG00000187391.21	79453667	78017055	-	rs848931	chr7	79378916	74751	1914	A	0.565217	0.246006	0.0931928	0.00829666	NA	NA	NA	0.246006	0.0931928	2.63975	0.00829666	trc	1	1
0	MAGI2-AS1	ENSG00000251276.1	78939850	78940895	+	rs62469575	chr7	78787086	152764	2509	T	0.942029	-0.618481	0.284464	0.0296901	-0.813418	0.268022	0.00240616	-0.721746	0.195074	-3.69986	0.000215715	meta	0.541229	1
0	MAGI2-AS3	ENSG00000234456.8	79452877	79471208	+	rs10269174	chr7	79405258	47619	1913	A	0.474638	0.226988	0.092079	0.0136959	NA	NA	NA	0.226988	0.092079	2.46514	0.0136959	trc	1	1
0	MAGI3	ENSG00000081026.19	113390515	113685923	+	rs11102658	chr1	113577129	186614	1530	G	0.597826	-0.178986	0.0923257	0.0525456	-0.0860269	0.0587638	0.14321	-0.112828	0.0495741	-2.27595	0.0228489	meta	1	1
0	MAGOH	ENSG00000162385.11	53238518	53226900	-	rs6588479	chr1	53414992	176474	1957	A	0.394928	0.0609468	0.097071	0.530097	0.32617	0.0897979	0.000280941	0.203865	0.0659181	3.09271	0.0019834	meta	1	1
0	MAGOHB	ENSG00000111196.10	10613609	10604193	-	rs2257110	chr12	11049923	436314	2968	G	0.163043	-0.334772	0.107944	0.00192635	-0.271418	0.19101	0.155329	-0.319437	0.0939757	-3.39914	0.000675977	meta	1	1
0	MAIP1	ENSG00000162972.10	199955317	200008540	+	rs75371460	chr2	199738538	216779	1386	C	0.865942	0.236102	0.11226	0.0354501	0.219197	0.114858	0.0563368	0.227843	0.0802824	2.83802	0.00453944	meta	1	1
0	MAK	ENSG00000111837.11	10838555	10762723	-	rs535416	chr6	10465250	373305	1999	T	0.655797	-0.183568	0.0904454	0.0423976	-0.244363	0.0958128	0.0107594	-0.212215	0.0657702	-3.22661	0.00125268	meta	1	1
0	MAK16	ENSG00000198042.11	33485182	33501262	+	rs72644605	chr8	33326680	158502	1463	T	0.913043	0.468858	0.151504	0.00197016	0.384241	0.19757	0.0517949	0.437525	0.120225	3.63923	0.000273452	meta	0.400061	1
0	MAL	ENSG00000172005.11	95025677	95053992	+	rs7604922	chr2	95009732	15945	461	A	0.06884	0.691219	0.469669	0.141097	0.900785	0.578255	0.119289	0.774518	0.364567	2.12449	0.0336294	meta	1	1
0	MAL2	ENSG00000147676.14	119165034	119245673	+	rs146351136	chr8	119239284	74250	1909	G	0.358696	0.419064	0.257536	0.103693	0.399298	0.144028	0.00556514	0.404007	0.125705	3.21392	0.00130935	meta	1	1
0	MAL2-AS1	ENSG00000253972.6	119246848	119214625	-	rs117376447	chr8	119623644	376796	1937	G	0.945652	-1.72283	0.429955	6.1496e-05	-0.778737	0.333198	0.0194309	-1.13298	0.26337	-4.30186	1.69374e-05	meta	0.0328077	0.284386
0	MALAT1	ENSG00000251562.8	65497688	65506516	+	rs11227248	chr11	65660707	163019	1283	C	0.735507	0.263317	0.0910822	0.00384044	NA	NA	NA	0.263317	0.0910822	2.89098	0.00384044	trc	1	1
0	MALINC1	ENSG00000245146.7	140109274	140071312	-	rs113430811	chr5	139766916	342358	1056	C	0.355072	0.383602	0.10412	0.000229382	-0.347996	0.392379	0.375139	0.335476	0.100637	3.33354	0.000857485	meta	0.905505	1
0	MALL	ENSG00000144063.3	110116566	110083870	-	rs906816	chr2	110105518	11048	411	C	0.083333	0.657657	0.395262	0.0961419	0.815398	0.437914	0.0626023	0.728473	0.293416	2.48273	0.0130378	meta	1	1
0	MALSU1	ENSG00000156928.5	23298739	23311729	+	rs444414	chr7	23395484	96745	1887	A	0.297101	-0.223404	0.0911102	0.0142057	-0.201239	0.139982	0.150546	-0.216808	0.0763604	-2.83928	0.00452157	meta	1	1
0	MALT1	ENSG00000172175.15	58671465	58754477	+	rs7240772	chr18	59047698	376233	2526	C	0.550725	-0.0156764	0.102342	0.878259	0.1862	0.0493165	0.000159616	0.148157	0.0444273	3.33481	0.000853592	meta	1	1
0	MAMDC2	ENSG00000165072.10	70043848	70226972	+	rs118029122	chr9	70229395	185547	1863	A	0.717391	0.101971	0.190688	0.59282	-0.34434	0.0902252	0.000135385	-0.262699	0.0815566	-3.22106	0.00127716	meta	1	1
0	MAMDC4	ENSG00000177943.14	136850943	136860799	+	rs11531966	chr9	137345126	494183	2013	C	0.271739	0.507771	0.149274	0.000669891	0.240866	0.198948	0.226012	0.411634	0.119401	3.44749	0.000565812	meta	1	1
0	MAML1	ENSG00000161021.13	179732822	179777283	+	rs13164550	chr5	179629107	103715	2415	A	0.192029	-0.374007	0.141395	0.00816618	-0.229814	0.129661	0.0763251	-0.29568	0.0955638	-3.09406	0.00197437	meta	1	1
0	MAML2	ENSG00000184384.14	96343195	95976598	-	rs10458955	chr11	96719381	376186	2155	C	0.684783	-0.223099	0.0882341	0.0114554	0.0531128	0.407032	0.898342	-0.223099	0.0882341	-2.52849	0.0114554	trc	1	1
0	MAML3	ENSG00000196782.12	140154184	139716753	-	rs13128278	chr4	140313776	159592	1743	A	0.82971	-0.155152	0.181829	0.393502	-0.239634	0.0685352	0.000471395	-0.229124	0.0641309	-3.57276	0.000353236	meta	0.61569	1
0	MAN1A1	ENSG00000111885.7	119349761	119177205	-	rs6914447	chr6	119313615	36146	2034	C	0.673913	-0.0305063	0.117753	0.795581	0.148937	0.0497583	0.00276066	0.12175	0.0458342	2.65631	0.00790012	meta	1	1
0	MAN1A2	ENSG00000198162.12	117367449	117528872	+	rs1539441	chr1	117681976	314527	1938	T	0.880435	0.0992675	0.133527	0.457225	0.15677	0.0554542	0.00469827	0.148311	0.0512132	2.89596	0.00378002	meta	1	1
0	MAN1B1	ENSG00000177239.15	137086985	137109183	+	rs4442241	chr9	136799824	287161	1874	C	0.818841	0.483965	0.1253	0.000112251	0.325655	0.248688	0.190368	0.451913	0.111899	4.03859	5.37744e-05	meta	0.100773	0.603774
0	MAN1B1-DT	ENSG00000268996.3	137086817	137084946	-	rs7467919	chr9	137388230	301413	1874	G	0.931159	0.185577	0.26602	0.485422	1.23377	0.28182	0.000540364	0.679466	0.193449	3.51237	0.000444121	meta	0.832283	1
0	MAN1C1	ENSG00000117643.14	25617468	25786207	+	rs1043879	chr1	25243590	373878	1200	T	0.855072	0.352687	0.147844	0.0170547	0.170389	0.102262	0.0956734	0.229382	0.0841035	2.72738	0.00638399	meta	1	1
0	MAN2A1	ENSG00000112893.9	109689366	109869625	+	rs4957585	chr5	110093268	403902	2345	C	0.84058	0.287702	0.132593	0.0300217	0.1906	0.10347	0.0654639	0.227351	0.0815723	2.78711	0.00531807	meta	1	1
0	MAN2A2	ENSG00000196547.15	90902218	90922584	+	rs1266495	chr15	90911341	9123	2229	T	0.822464	-0.318852	0.253459	0.20839	-0.317804	0.109829	0.00380812	-0.31797	0.100774	-3.15526	0.00160354	meta	1	1
0	MAN2B1	ENSG00000104774.13	12666742	12646511	-	rs111587411	chr19	12258786	407956	1442	C	0.815217	0.389431	0.188221	0.0385447	0.439047	0.259322	0.0904447	0.40655	0.152326	2.66895	0.00760892	meta	1	1
0	MAN2B2	ENSG00000013288.9	6575189	6623362	+	rs4507442	chr4	6389875	185314	2590	G	0.771739	0.431121	0.129464	0.00086835	0.120018	0.238831	0.615301	0.360466	0.113817	3.16705	0.00153992	meta	1	1
0	MANBA	ENSG00000109323.11	102760994	102630770	-	rs114831676	chr4	102408912	352082	1713	T	0.92029	-0.355403	0.161999	0.0282456	-0.515985	0.22077	0.0194285	-0.411606	0.130608	-3.15145	0.00162462	meta	1	1
0	MANBAL	ENSG00000101363.12	37289638	37317260	+	rs13042917	chr20	37426152	136514	1484	T	0.887681	-0.333315	0.196561	0.0899375	-0.437356	0.192714	0.0232408	-0.386363	0.13761	-2.80768	0.00499001	meta	1	1
0	MANCR	ENSG00000231298.7	4678185	4650158	-	rs12251644	chr10	4738206	60021	3095	C	0.880435	0.558381	0.383092	0.144961	0.607755	0.229749	0.0081617	0.594694	0.197032	3.01826	0.00254227	meta	1	1
0	MANEA	ENSG00000172469.16	95577535	95609452	+	rs4571572	chr6	95556947	20588	1634	T	0.202899	-0.116373	0.0960127	0.225491	-0.216809	0.0527741	3.98674e-05	-0.193506	0.0462482	-4.18406	2.86343e-05	meta	0.0467884	0.364114
0	MANEA-DT	ENSG00000261366.1	95577450	95575183	-	rs9386302	chr6	96055614	478164	1633	G	0.634058	0.0549474	0.151198	0.716296	0.26699	0.0832809	0.00134642	0.217633	0.0729472	2.98343	0.00285034	meta	1	1
0	MANEAL	ENSG00000185090.14	37793802	37801137	+	rs12135570	chr1	37674198	119604	1885	C	0.706522	-0.444311	0.164099	0.00677765	NA	NA	NA	-0.444311	0.164099	-2.70758	0.00677765	trc	1	1
0	MANF	ENSG00000145050.18	51385291	51389397	+	rs73087292	chr3	51152665	232626	810	A	0.869565	-0.448185	0.189117	0.0177937	-0.930547	0.491007	0.0805224	-0.448185	0.189117	-2.36988	0.0177937	trc	1	1
0	MANSC1	ENSG00000111261.14	12350242	12326056	-	rs1861675	chr12	12326316	23926	2358	C	0.365942	0.155775	0.110462	0.158477	0.330231	0.0952284	0.000524782	0.255853	0.0721261	3.5473	0.000389208	meta	0.917753	1
0	MANSC4	ENSG00000205693.3	27771276	27762738	-	rs10842987	chr12	27805000	33724	2334	A	0.782609	0.866955	0.25259	0.000598572	0.5991	0.169588	0.000411365	0.682325	0.140798	4.84615	1.25882e-06	meta	0.00293809	0.0458609
0	MAP10	ENSG00000212916.4	232804892	232808407	+	rs10910656	chr1	233075312	270420	2329	T	0.822464	0.401563	0.117455	0.000628804	NA	NA	NA	0.401563	0.117455	3.41888	0.000628804	trc	1	1
0	MAP11	ENSG00000146826.17	100158723	100154420	-	rs77639804	chr7	100136602	22121	1120	C	0.923913	-0.366347	0.18526	0.0479877	-0.872382	0.314205	0.00549514	-0.496886	0.159585	-3.11361	0.00184815	meta	1	1
0	MAP1A	ENSG00000166963.13	43510958	43531620	+	rs8033995	chr15	43721311	210353	948	G	0.836957	0.161242	0.235424	0.493408	0.272967	0.104177	0.00878727	0.254672	0.0952667	2.67326	0.00751185	meta	1	1
0	MAP1B	ENSG00000131711.15	72107234	72209565	+	rs113110782	chr5	71957090	150144	1908	A	0.365942	0.325846	0.140884	0.02073	0.12979	0.0546071	0.0174634	0.155398	0.0509162	3.05203	0.00227297	meta	1	1
0	MAP1LC3A	ENSG00000101460.13	34546854	34560345	+	rs8183316	chr20	34364724	182130	1156	C	0.561594	-0.225722	0.115294	0.0502548	-0.296026	0.0786983	0.000168876	-0.273681	0.0649994	-4.21051	2.54793e-05	meta	0.0294541	0.263607
0	MAP1LC3B	ENSG00000140941.14	87383953	87404779	+	rs1609867	chr16	87655205	271252	3041	C	0.880435	0.390714	0.0988724	7.75991e-05	0.47198	0.281448	0.0935479	0.399641	0.0932837	4.28415	1.83441e-05	meta	0.0557843	0.409535
0	MAP1LC3B2	ENSG00000258102.5	116548105	116576606	+	rs11608620	chr12	116575390	27285	1669	T	0.913043	1.12846	0.31307	0.00031277	NA	NA	NA	1.12846	0.31307	3.60449	0.00031277	trc	0.522013	1
0	MAP1LC3C	ENSG00000197769.6	241999098	241995490	-	rs2185814	chr1	242057076	57978	3035	G	0.789855	-1.37221	0.353697	0.000104625	NA	NA	NA	-1.37221	0.353697	-3.87961	0.000104625	trc	0.317538	1
0	MAP1S	ENSG00000130479.11	17719242	17734513	+	rs12986184	chr19	17398323	320919	2583	G	0.626812	0.149478	0.145624	0.30467	0.324452	0.0938414	0.000545318	0.273111	0.0788816	3.46229	0.00053559	meta	1	1
0	MAP2	ENSG00000078018.19	209424058	209734118	+	rs77229181	chr2	209342415	81643	2365	T	0.847826	-0.520507	0.214401	0.015194	-0.279121	0.107988	0.00974546	-0.327966	0.0964455	-3.40053	0.000672553	meta	1	1
0	MAP2K1	ENSG00000169032.9	66386817	66492312	+	rs28461652	chr15	66763771	376954	2478	C	0.887681	0.105201	0.20212	0.602724	0.28057	0.0788307	0.000372056	0.257416	0.0734425	3.505	0.000456602	meta	1	1
0	MAP2K2	ENSG00000126934.13	4124129	4090321	-	rs1654584	chr19	3970685	153444	2352	G	0.184783	-0.500559	0.133264	0.000172555	-0.351457	0.201027	0.0804099	-0.455039	0.111074	-4.09671	4.19069e-05	meta	0.098565	0.595256
0	MAP2K3	ENSG00000034152.19	21284672	21315232	+	rs3760202	chr17	21289593	4921	1336	C	0.699275	-0.533671	0.200818	0.00787258	-0.322426	0.191035	0.0914523	-0.422778	0.138411	-3.0545	0.00225435	meta	1	1
0	MAP2K4	ENSG00000065559.15	12020829	12143830	+	rs929466	chr17	11607372	413457	1938	C	0.536232	0.284909	0.0765036	0.000195991	0.0570379	0.135345	0.673445	0.229732	0.0666003	3.44942	0.000561794	meta	1	1
0	MAP2K5	ENSG00000137764.20	67542703	67807117	+	rs12441715	chr15	67568249	25546	1831	G	0.673913	-0.160718	0.113314	0.156092	-0.266694	0.075641	0.000422227	-0.234027	0.0629119	-3.71992	0.000199286	meta	0.364893	1
0	MAP2K6	ENSG00000108984.15	69414697	69553865	+	rs11869073	chr17	69480672	65975	1747	A	0.862319	0.39731	0.178792	0.0262701	0.177808	0.0974337	0.0680149	0.228069	0.0855546	2.66577	0.00768126	meta	1	1
0	MAP2K7	ENSG00000076984.17	7903843	7914478	+	rs62125112	chr19	7825409	78434	3307	G	0.84058	0.278115	0.163287	0.0885246	0.651115	0.176714	0.000229088	0.449907	0.119927	3.7515	0.00017578	meta	0.581306	1
0	MAP3K1	ENSG00000095015.6	56815549	56896152	+	rs34196215	chr5	56670137	145412	2069	T	0.869565	0.311558	0.154981	0.0444002	0.276333	0.10107	0.00625538	0.286844	0.0846584	3.38825	0.000703393	meta	1	1
0	MAP3K10	ENSG00000130758.8	40191426	40215575	+	rs55913854	chr19	39767669	423757	1848	G	0.833333	0.326713	0.218006	0.133967	0.395725	0.152636	0.00952496	0.373023	0.125035	2.98334	0.0028512	meta	1	1
0	MAP3K11	ENSG00000173327.8	65615382	65597756	-	rs591291	chr11	65497011	118371	1327	C	0.615942	0.242928	0.12281	0.04792	0.253589	0.0817118	0.00191275	0.250318	0.0680297	3.67954	0.000233656	meta	0.310062	1
0	MAP3K12	ENSG00000139625.13	53500063	53479669	-	rs11170657	chr12	53717367	217304	1643	A	0.884058	0.754829	0.161758	3.06521e-06	0.162297	0.160493	0.3119	0.456236	0.11393	4.00452	6.21437e-05	meta	0.102102	0.609639
0	MAP3K13	ENSG00000073803.14	185282941	185489094	+	rs78094824	chr3	185529976	247035	1485	A	0.692029	-0.106686	0.0971363	0.272067	-0.0858694	0.0603951	0.155086	-0.0916731	0.0512896	-1.78736	0.0738788	meta	1	1
0	MAP3K14	ENSG00000006062.17	45317029	45263119	-	rs80310677	chr17	45474066	157037	2317	T	0.927536	0.147992	0.257618	0.565656	1.2709	0.298275	2.03656e-05	0.627758	0.194966	3.21983	0.00128266	meta	1	1
0	MAP3K14-AS1	ENSG00000267278.6	45247916	45269824	+	rs60246838	chr17	45042419	205497	2188	A	0.681159	-0.378813	0.147054	0.00999465	-0.328271	0.230776	0.15489	-0.364217	0.124016	-2.93686	0.00331552	meta	1	1
0	MAP3K19	ENSG00000176601.13	135047468	134964485	-	rs57891859	chr2	134707046	340422	1198	A	0.557971	-0.31754	0.192926	0.0997815	-0.204986	0.144685	0.156549	-0.245502	0.115751	-2.12095	0.0339257	meta	1	1
0	MAP3K2	ENSG00000169967.16	127388465	127298730	-	rs4411646	chr2	126959021	429444	2234	G	0.460145	0.0385486	0.0835903	0.644683	0.0794686	0.0278891	0.00437953	0.0753698	0.0264555	2.84893	0.0043867	meta	1	1
0	MAP3K20	ENSG00000091436.17	173075435	173268015	+	rs72898301	chr2	172829737	245698	2059	A	0.913043	0.610677	0.175845	0.000515039	0.254941	0.664482	0.701224	0.587395	0.169993	3.4554	0.000549485	meta	1	1
0	MAP3K20-AS1	ENSG00000238133.6	173282036	173166446	-	rs12471745	chr2	172786084	495952	1893	C	0.90942	-0.26801	0.196496	0.172584	-0.160488	0.0683293	0.0188369	-0.172087	0.0645385	-2.66642	0.00766628	meta	1	1
0	MAP3K21	ENSG00000143674.11	233327724	233385148	+	rs9645295	chr1	233488269	160545	2375	T	0.641304	0.273622	0.125934	0.0298	0.21651	0.0881143	0.0140043	0.235281	0.0721967	3.25888	0.00111851	meta	1	1
0	MAP3K3	ENSG00000198909.7	63622415	63696303	+	rs73328387	chr17	64051439	429024	1191	A	0.934783	0.572006	0.212053	0.0069868	0.153425	0.225837	0.496907	0.375879	0.154587	2.4315	0.0150365	meta	1	1
0	MAP3K4	ENSG00000085511.20	160991727	161117385	+	rs11966929	chr6	161450563	458836	2493	C	0.923913	0.420592	0.148629	0.00465751	0.289637	0.233927	0.21566	0.38293	0.125449	3.05247	0.00226963	meta	1	1
0	MAP3K5	ENSG00000197442.10	136792477	136557046	-	rs62420820	chr6	137116920	324443	1181	G	0.822464	0.104888	0.105463	0.319956	0.123407	0.042658	0.00381657	0.120803	0.0395455	3.05479	0.00225222	meta	1	1
0	MAP3K6	ENSG00000142733.17	27366961	27354067	-	rs11247653	chr1	27663109	296148	668	A	0.641304	-0.533098	0.155384	0.000601705	-0.0818846	0.118625	0.490018	-0.24803	0.0942887	-2.63054	0.00852492	meta	1	1
0	MAP3K7	ENSG00000135341.18	90587072	90513573	-	rs1394248	chr6	90811724	224652	1890	G	0.702899	-0.178501	0.0904209	0.0483692	-0.243234	0.107255	0.0233413	-0.205394	0.069132	-2.97104	0.00296789	meta	1	1
0	MAP3K7CL	ENSG00000156265.15	29077471	29175889	+	rs73409354	chr21	28601479	475992	1921	C	0.894928	0.849981	0.317101	0.00735172	0.385042	0.190191	0.042919	0.508048	0.163103	3.11489	0.00184016	meta	1	1
0	MAP3K8	ENSG00000107968.10	30434021	30461833	+	rs10826802	chr10	30526234	92213	2752	G	0.731884	-0.297033	0.196976	0.131563	-0.228095	0.0874056	0.0090644	-0.239436	0.0798932	-2.99695	0.00272693	meta	1	1
0	MAP4	ENSG00000047849.21	48089272	47850690	-	rs62261468	chr3	48548762	459490	693	C	0.938406	0.705134	0.173123	4.64043e-05	-0.0462949	0.361374	0.898064	0.564869	0.156131	3.61792	0.000296978	meta	0.205806	0.962406
0	MAP4K1	ENSG00000104814.13	38618882	38587641	-	rs10423052	chr19	38793079	174197	2306	C	0.481884	0.151681	0.16157	0.347839	1.18114	0.235518	5.30187e-07	0.481124	0.133233	3.61116	0.000304835	meta	0.702951	1
0	MAP4K2	ENSG00000168067.12	64803241	64784918	-	rs566908	chr11	65069898	266657	1171	C	0.626812	0.276404	0.0883157	0.00174966	0.953272	0.255615	0.000191993	0.348587	0.0834739	4.176	2.96679e-05	meta	0.0347411	0.295453
0	MAP4K3	ENSG00000011566.15	39437301	39249266	-	rs17023874	chr2	39506882	69581	1221	C	0.898551	0.530581	0.14372	0.0002227	-0.105008	0.411906	0.798777	0.461602	0.135697	3.4017	0.000669677	meta	0.817675	1
0	MAP4K3-DT	ENSG00000231312.7	39436530	39665343	+	rs199827875	chr2	39865567	429037	1229	G	0.887681	0.245705	0.191268	0.198928	0.371789	0.131964	0.00484213	0.331127	0.10862	3.04849	0.00229993	meta	1	1
0	MAP4K4	ENSG00000071054.16	101696850	101894689	+	rs200660564	chr2	101592395	104455	2089	T	0.844203	-0.4828	0.172342	0.0050879	-0.499284	0.32173	0.120693	-0.486476	0.151918	-3.20222	0.00136374	meta	1	1
0	MAP4K5	ENSG00000012983.11	50561126	50418501	-	rs10140137	chr14	50084316	476810	1947	A	0.344203	-0.223561	0.0836387	0.00751899	-0.279567	0.116944	0.0168211	-0.242514	0.0680302	-3.5648	0.000364132	meta	0.708965	1
0	MAP6	ENSG00000171533.11	75669120	75586918	-	rs1995892	chr11	75934906	265786	1144	A	0.594203	-0.291021	0.109231	0.00771553	-0.200143	0.112392	0.0749506	-0.246878	0.0783316	-3.15171	0.0016232	meta	1	1
0	MAP6D1	ENSG00000180834.7	183825594	183815876	-	rs2056325	chr3	183581879	243715	2078	T	0.884058	-0.268984	0.163497	0.0999306	-0.357573	0.137275	0.00919278	-0.320944	0.105132	-3.05278	0.00226736	meta	1	1
0	MAP7D1	ENSG00000116871.15	36155579	36180849	+	rs199928879	chr1	36464086	308507	1076	T	0.92029	-0.162271	0.315995	0.607586	-0.616766	0.198854	0.00192477	-0.487838	0.168302	-2.89858	0.00374854	meta	1	1
0	MAP9	ENSG00000164114.19	155376970	155342658	-	rs10032771	chr4	155820706	443736	2178	C	0.192029	-0.418904	0.0875574	1.71554e-06	0.0363715	0.0739869	0.623006	-0.153289	0.0565124	-2.71248	0.00667812	meta	1	1
0	MAPK1	ENSG00000100030.14	21867680	21754500	-	rs73151926	chr22	22096812	229132	1936	C	0.934783	0.472839	0.144829	0.00109535	-0.0761588	0.240589	0.751584	0.326813	0.124081	2.63386	0.00844204	meta	1	1
0	MAPK10	ENSG00000109339.23	86594625	85990007	-	rs17451306	chr4	86365716	228909	1380	T	0.73913	0.283288	0.112157	0.0115433	NA	NA	NA	0.283288	0.112157	2.52581	0.0115433	trc	1	1
0	MAPK11	ENSG00000185386.15	50270767	50263713	-	rs13054262	chr22	50629588	358821	2734	A	0.547101	-0.284744	0.135605	0.035746	-0.306639	0.150724	0.041907	-0.294539	0.10081	-2.92172	0.00348099	meta	1	1
0	MAPK12	ENSG00000188130.14	50261716	50245450	-	rs9617050	chr22	50270302	8586	2756	A	0.550725	-0.393182	0.130551	0.00259781	-0.204443	0.148104	0.167461	-0.310654	0.0979343	-3.17207	0.00151357	meta	1	1
0	MAPK13	ENSG00000156711.17	36127809	36144524	+	rs11968757	chr6	35739577	388232	1682	C	0.92029	0.634667	0.260732	0.0149258	0.773451	0.323014	0.016644	0.689418	0.202884	3.39808	0.000678602	meta	1	1
0	MAPK14	ENSG00000112062.10	36027677	36111236	+	rs2071809	chr6	36495850	468173	1707	C	0.905797	-0.391063	0.138229	0.00466787	-0.244388	0.21112	0.247036	-0.347052	0.115646	-3.00099	0.002691	meta	1	1
0	MAPK1IP1L	ENSG00000168175.15	55051647	55070194	+	rs75807044	chr14	54682535	369112	1865	T	0.949275	0.462343	0.175312	0.0083578	0.749623	0.308212	0.0150088	0.532568	0.152385	3.49488	0.000474278	meta	0.884529	1
0	MAPK3	ENSG00000102882.12	30123506	30114105	-	rs35042042	chr16	29860409	263097	780	G	0.949275	0.878257	0.197549	8.75801e-06	0.114796	0.440416	0.794361	0.750379	0.180247	4.16306	3.14011e-05	meta	0.0244929	0.232149
0	MAPK4	ENSG00000141639.12	50560087	50731826	+	rs2958009	chr18	50497859	62228	2031	T	0.789855	-0.0661938	0.311256	0.831587	-0.185113	0.0684752	0.00686414	-0.179624	0.066876	-2.68592	0.00723301	meta	1	1
0	MAPK6	ENSG00000069956.12	51952106	52067375	+	rs144309577	chr15	51647764	304342	1591	G	0.938406	-0.377714	0.171119	0.0272916	-0.162686	0.131207	0.215004	-0.242299	0.104122	-2.32707	0.0199614	meta	1	1
0	MAPK7	ENSG00000166484.20	19377721	19383544	+	rs16960499	chr17	19299719	78002	880	A	0.800725	0.476837	0.207664	0.0216651	0.452353	0.411443	0.291525	0.476837	0.207664	2.29619	0.0216651	trc	1	1
0	MAPK8	ENSG00000107643.16	48306639	48439360	+	rs7072606	chr10	48725929	419290	1450	T	0.894928	0.44123	0.135305	0.00111019	0.139356	0.434885	0.748633	0.414587	0.129196	3.20897	0.0013321	meta	1	1
0	MAPK8IP1	ENSG00000121653.11	45885651	45906465	+	rs10838542	chr11	46023041	137390	1335	G	0.847826	0.501225	0.284656	0.0782701	0.548884	0.237603	0.0208834	0.529313	0.182409	2.9018	0.00371027	meta	1	1
0	MAPK8IP3	ENSG00000138834.12	1706183	1770317	+	rs61516948	chr16	1973321	267138	3010	C	0.90942	0.514851	0.20416	0.0116756	0.284802	0.10267	0.00553801	0.331237	0.0917246	3.61121	0.000304766	meta	0.917347	1
0	MAPK9	ENSG00000050748.17	180292099	180233143	-	rs12659193	chr5	180165842	126257	2578	C	0.688406	0.128643	0.110748	0.245405	0.215177	0.0724198	0.00296602	0.189258	0.0606113	3.12248	0.00179335	meta	1	1
0	MAPKAP1	ENSG00000119487.17	125707234	125437393	-	rs10739668	chr9	126142725	435491	1288	C	0.550725	0.310881	0.103064	0.00255793	-0.0422084	0.257233	0.869663	0.26204	0.0956702	2.73899	0.00616276	meta	1	1
0	MAPKAPK3	ENSG00000114738.11	50611520	50649291	+	rs11928995	chr3	50124135	487385	1086	C	0.913043	0.339436	0.212659	0.110454	0.273234	0.192683	0.156177	0.30308	0.142789	2.12258	0.033789	meta	1	1
0	MAPKAPK5	ENSG00000089022.14	111842228	111902222	+	rs2239194	chr12	111445975	396253	742	C	0.873188	-0.501672	0.159583	0.00166856	-0.444647	0.192139	0.0206571	-0.478393	0.122762	-3.89691	9.74286e-05	meta	0.072292	0.483665
0	MAPKAPK5-AS1	ENSG00000234608.8	111842902	111839764	-	rs7302298	chr12	112295810	452908	740	A	0.347826	-0.252557	0.0999449	0.0115054	-0.554144	0.199056	0.00537157	-0.313279	0.0893185	-3.50744	0.000452445	meta	0.334809	1
0	MAPKBP1	ENSG00000137802.14	41774434	41827855	+	rs1197663	chr15	41851584	77150	1903	T	0.695652	0.161292	0.133139	0.22572	0.178764	0.0621757	0.00403844	0.175636	0.0563353	3.11768	0.00182279	meta	1	1
0	MAPRE1	ENSG00000101367.9	32819954	32850405	+	rs1737889	chr20	32454373	365581	1755	C	0.804348	0.429486	0.143349	0.00273473	0.192406	0.0642774	0.00275909	0.232094	0.058651	3.9572	7.5833e-05	meta	0.133087	0.728663
0	MAPRE2	ENSG00000166974.13	34976928	35143470	+	rs58652919	chr18	35044962	68034	1556	T	0.898551	0.846818	0.276045	0.00215727	NA	NA	NA	0.846818	0.276045	3.06768	0.00215727	trc	1	1
0	MAPRE3	ENSG00000084764.12	26970637	27027219	+	rs1083864	chr2	27396182	425545	1313	C	0.568841	-0.213216	0.128055	0.0959057	-0.458921	0.115726	7.3222e-05	-0.348463	0.0858596	-4.05852	4.93854e-05	meta	0.0648431	0.451735
0	MAPT	ENSG00000186868.15	45894382	46028334	+	rs713522	chr17	45987897	93515	3929	T	0.583333	-0.461291	0.236744	0.0513577	-1.2694	0.407738	0.00185024	-0.665038	0.204735	-3.24829	0.00116102	meta	1	1
0	MARCKS	ENSG00000277443.3	113857345	113863475	+	rs6916426	chr6	114004265	146920	1858	C	0.927536	0.303678	0.234216	0.194779	0.446673	0.154649	0.00387323	0.403259	0.129055	3.12471	0.00177978	meta	1	1
0	MARF1	ENSG00000166783.22	15643154	15594387	-	rs3784867	chr16	16109488	466334	1848	C	0.822464	0.393623	0.127617	0.00203955	-0.121191	0.256726	0.644154	0.393623	0.127617	3.08441	0.00203955	trc	1	1
0	MARK1	ENSG00000116141.15	220528183	220664461	+	rs17009209	chr1	220983282	455099	1565	C	0.894928	-0.362434	0.181654	0.0460224	-0.728464	0.197821	0.000231011	-0.529883	0.1338	-3.96027	7.48658e-05	meta	0.117165	0.670373
0	MARK2	ENSG00000072518.20	63838928	63911019	+	rs9704935	chr11	63367780	471148	1292	T	0.362319	0.181939	0.12703	0.152074	0.158113	0.116047	0.173046	0.168951	0.0856781	1.97193	0.0486178	meta	1	1
0	MARK3	ENSG00000075413.18	103385392	103503831	+	rs2295828	chr14	102922662	462730	1921	T	0.605072	-0.205543	0.0898565	0.0221694	0.19275	0.428577	0.660912	-0.205543	0.0898565	-2.28745	0.0221694	trc	1	1
0	MARS2	ENSG00000247626.5	197705369	197708395	+	rs10200317	chr2	198094259	388890	1395	C	0.568841	0.26259	0.118042	0.0261119	0.108865	0.173948	0.531414	0.21412	0.0976756	2.19215	0.0283684	meta	1	1
0	MARVELD1	ENSG00000155254.13	97713173	97718150	+	rs75929214	chr10	97599649	113524	1594	C	0.945652	0.487965	0.175968	0.00555366	0.211045	0.400868	0.598562	0.443225	0.161127	2.75078	0.00594542	meta	1	1
0	MARVELD2	ENSG00000152939.17	69415065	69444330	+	rs35438259	chr5	69310784	104281	1243	G	0.572464	-0.906458	0.235341	0.000117307	NA	NA	NA	-0.906458	0.235341	-3.85169	0.000117307	trc	0.145813	0.77162
0	MARVELD3	ENSG00000140832.9	71626161	71642114	+	rs11642526	chr16	71738424	112263	2001	A	0.916667	-0.551335	0.200342	0.00592366	-0.778591	0.254122	0.00218511	-0.638442	0.157329	-4.058	4.94955e-05	meta	0.0990406	0.597353
0	MAS1	ENSG00000130368.5	159906690	159916530	+	rs434558	chr6	159493722	412968	2582	G	0.818841	-0.969156	0.232875	3.15891e-05	0.137155	0.312275	0.660509	-0.573785	0.186681	-3.07361	0.00211488	meta	1	1
0	MASP1	ENSG00000127241.16	187292022	187217285	-	rs9857285	chr3	187349328	57306	2367	G	0.275362	0.202584	0.224411	0.366667	0.344447	0.106888	0.00127076	0.318215	0.0965008	3.29753	0.000975378	meta	1	1
0	MASP2	ENSG00000009724.17	11047239	11026523	-	rs169538	chr1	10676988	370251	1553	T	0.514493	-0.249703	0.095778	0.00913124	-0.161838	0.136457	0.235623	-0.220703	0.0783946	-2.81528	0.00487348	meta	1	1
0	MAST2	ENSG00000086015.21	45786987	46036122	+	rs11211093	chr1	45317712	469275	1409	A	0.344203	-0.298508	0.112851	0.00816511	-0.141838	0.0777872	0.0682408	-0.1923	0.0640462	-3.00253	0.0026775	meta	1	1
0	MAST3	ENSG00000099308.10	18097793	18151692	+	rs4531856	chr19	18277573	179780	2315	C	0.275362	0.181179	0.118486	0.126237	0.318457	0.0884244	0.000316438	0.269351	0.0708658	3.80086	0.000144197	meta	0.333816	1
0	MAST4	ENSG00000069020.18	66596361	67169595	+	rs11747514	chr5	66543431	52930	2055	G	0.815217	0.42852	0.127218	0.000756078	0.15227	0.11564	0.187921	0.277255	0.085571	3.24006	0.00119504	meta	1	1
0	MAST4-AS1	ENSG00000229666.1	67003953	67001383	-	rs32037	chr5	67438744	434791	1741	G	0.568841	-0.229324	0.115293	0.0466959	-0.387974	0.181565	0.032612	-0.274912	0.0973287	-2.82458	0.00473431	meta	1	1
0	MAST4-IT1	ENSG00000249057.1	66662331	66662988	+	rs3857275	chr5	67019708	357377	1991	T	0.753623	-1.68021	0.433562	0.00010647	NA	NA	NA	-1.68021	0.433562	-3.87535	0.00010647	trc	0.211981	0.977453
0	MAT2A	ENSG00000168906.13	85539168	85545281	+	rs1432264	chr2	85192777	346391	2204	T	0.166667	0.280868	0.133579	0.0354976	0.195863	0.0669021	0.00341583	0.21291	0.0598189	3.55924	0.000371927	meta	0.819726	1
0	MAT2B	ENSG00000038274.17	163503114	163519354	+	rs148373162	chr5	163629612	126498	2450	C	0.891304	0.56533	0.203509	0.00547085	0.493435	0.284456	0.0828014	0.54099	0.165512	3.26858	0.00108089	meta	1	1
0	MATK	ENSG00000007264.15	3802129	3777970	-	rs35268568	chr19	3705592	96537	2341	T	0.463768	-0.32069	0.204669	0.117145	-1.23313	0.307477	6.05982e-05	-0.600841	0.170376	-3.52657	0.000420982	meta	0.98552	1
0	MATN1-AS1	ENSG00000186056.10	30718504	30726827	+	rs1882023	chr1	30691641	26863	2590	C	0.637681	0.431668	0.136127	0.00151887	0.0632882	0.280352	0.821399	0.361386	0.122455	2.95117	0.00316576	meta	1	1
0	MATN2	ENSG00000132561.14	97868840	98036724	+	rs77279919	chr8	97437518	431322	2254	C	0.945652	0.277346	0.287467	0.334648	1.86776	0.426479	1.18956e-05	0.774195	0.238372	3.24785	0.00116281	meta	1	1
0	MATR3	ENSG00000280987.4	139293674	139331677	+	rs80059114	chr5	139482534	188860	943	G	0.942029	0.417485	0.139592	0.00278286	-0.693147	0.999834	0.488145	0.39625	0.138251	2.86617	0.00415473	meta	1	1
0	MAU2	ENSG00000129933.21	19320829	19358754	+	rs247755	chr19	19765179	444350	1571	A	0.253623	-0.182323	0.107797	0.0907684	-0.197879	0.0651259	0.00237829	-0.19372	0.0557426	-3.47525	0.000510373	meta	0.801796	1
0	MAVS	ENSG00000088888.18	3846799	3876123	+	rs6084530	chr20	3954119	107320	2497	C	0.442029	0.315162	0.112727	0.00517729	0.223746	0.124988	0.0734311	0.274157	0.0837102	3.27507	0.00105637	meta	1	1
0	MAX	ENSG00000125952.20	65102695	65006174	-	rs3825644	chr14	64944781	157914	1878	T	0.949275	0.575078	0.20809	0.00571668	0.765688	0.62451	0.220175	0.594126	0.197419	3.00947	0.00261706	meta	1	1
0	MAZ	ENSG00000103495.14	29806106	29811164	+	rs144236784	chr16	29425849	380257	733	T	0.942029	0.849763	0.231798	0.000246412	0.661017	0.579185	0.253751	0.823705	0.215203	3.82757	0.000129417	meta	0.0948624	0.582375
0	MB	ENSG00000198125.13	35637951	35606764	-	rs13054868	chr22	35738621	100670	1966	A	0.90942	5.90405	0.973009	5.60404e-05	0.290887	0.712162	0.690777	5.90405	0.973009	6.06783	5.60404e-05	trc	0.110176	0.642524
0	MBD1	ENSG00000141644.17	50281774	50266882	-	rs72913858	chr18	50025745	256029	2297	C	0.931159	0.480955	0.206744	0.0200011	0.386333	0.193412	0.0457751	0.430495	0.141241	3.04794	0.00230415	meta	1	1
0	MBD2	ENSG00000134046.12	54224669	54151606	-	rs147393929	chr18	53812155	412514	2553	C	0.945652	0.438391	0.224742	0.0510994	0.119306	0.0593303	0.0443386	0.140095	0.057365	2.44217	0.0145995	meta	1	1
0	MBD3	ENSG00000071655.18	1592865	1573596	-	rs36013213	chr19	1670562	77697	2131	G	0.612319	0.176688	0.167864	0.292538	0.886381	0.251103	0.000415642	0.395888	0.139552	2.83684	0.0045562	meta	1	1
0	MBD4	ENSG00000129071.9	129440179	129430944	-	rs55725297	chr3	129046700	393479	1168	T	0.916667	0.40553	0.165515	0.0142811	0.323663	0.320421	0.312439	0.388287	0.147054	2.64043	0.00828011	meta	1	1
0	MBD5	ENSG00000204406.13	148021011	148516971	+	rs115581000	chr2	148280208	259197	1577	A	0.949275	-0.406618	0.164121	0.0132286	NA	NA	NA	-0.406618	0.164121	-2.47756	0.0132286	trc	1	1
0	MBD6	ENSG00000166987.15	57520710	57530148	+	rs7959475	chr12	57964630	443920	1100	A	0.536232	0.467591	0.127369	0.000241458	-0.0989388	0.155819	0.525454	0.240672	0.098615	2.44052	0.014666	meta	1	1
0	MBIP	ENSG00000151332.19	36320637	36298564	-	rs76052051	chr14	36533944	213307	1942	A	0.894928	0.382216	0.147895	0.00975555	0.207628	0.325054	0.522985	0.352273	0.134616	2.61687	0.00887408	meta	1	1
0	MBLAC1	ENSG00000214309.5	100126785	100128495	+	rs13309270	chr7	99980544	146241	1111	T	0.927536	-0.737182	0.246441	0.00277777	NA	NA	NA	-0.737182	0.246441	-2.99132	0.00277777	trc	1	1
0	MBLAC2	ENSG00000176055.10	90474771	90458209	-	rs256427	chr5	90010571	464200	1391	G	0.17029	0.306169	0.12294	0.0127602	0.352297	0.145829	0.0157001	0.325333	0.0939949	3.46117	0.000537826	meta	0.748116	1
0	MBNL1	ENSG00000152601.17	152243828	152465780	+	rs2019689	chr3	152459919	216091	2100	T	0.800725	0.274769	0.104167	0.00834511	NA	NA	NA	0.274769	0.104167	2.63778	0.00834511	trc	1	1
0	MBNL1-AS1	ENSG00000229619.4	152269557	152245262	-	rs7653380	chr3	151798515	471042	2068	C	0.880435	-0.510644	0.244123	0.0364614	-0.424539	0.238266	0.0747848	-0.466546	0.170513	-2.73613	0.00621657	meta	1	1
0	MBNL2	ENSG00000139793.18	97221434	97394120	+	rs7324681	chr13	97111528	109906	1203	T	0.268116	-0.278303	0.100878	0.00580138	-0.369596	0.20159	0.0667418	-0.296586	0.0902133	-3.28761	0.00101043	meta	1	1
0	MBOAT1	ENSG00000172197.11	20212469	20099684	-	rs111935446	chr6	20616767	404298	2325	G	0.923913	0.378198	0.184694	0.040589	0.35545	0.095505	0.000197814	0.360249	0.0848341	4.24651	2.17124e-05	meta	0.0504814	0.383124
0	MBOAT2	ENSG00000143797.12	9003709	8852690	-	rs11685487	chr2	8635190	368519	1549	C	0.884058	-0.153321	0.217168	0.480187	-0.71874	0.231754	0.00192669	-0.417679	0.158467	-2.63575	0.00839513	meta	1	1
0	MBOAT4	ENSG00000177669.4	30144665	30131671	-	rs7814629	chr8	30257784	113119	1748	A	0.73913	0.226614	0.223315	0.310214	0.370787	0.111556	0.000888122	0.341994	0.0997971	3.42689	0.000610532	meta	1	1
0	MBP	ENSG00000197971.15	77133683	76978827	-	rs112419286	chr18	76850838	282845	3320	G	0.84058	-0.412032	0.119124	0.000542521	-0.200759	0.10631	0.0589688	-0.294425	0.0793176	-3.71197	0.000205652	meta	0.682765	1
0	MBTD1	ENSG00000011258.16	51260163	51177425	-	rs77409176	chr17	51264608	4445	1854	C	0.427536	-0.191022	0.0706339	0.00684273	-0.0784985	0.078815	0.319258	-0.140902	0.0526011	-2.67869	0.00739111	meta	1	1
0	MBTPS1	ENSG00000140943.17	84116942	84053761	-	rs79054748	chr16	84315006	198064	4724	G	0.938406	0.167101	0.194828	0.391065	0.614906	0.135363	5.55552e-06	0.469116	0.111166	4.21997	2.44331e-05	meta	0.115422	0.663045
0	MC1R	ENSG00000258839.3	89912119	89920977	+	rs78961851	chr16	89632578	279541	2227	T	0.938406	-0.916223	0.234414	9.28437e-05	-0.703227	0.272095	0.0097523	-0.825483	0.177596	-4.6481	3.35013e-06	meta	0.00746074	0.0960526
0	MCAM	ENSG00000076706.17	119321521	119308529	-	rs74888816	chr11	119027252	294269	1878	C	0.92029	-0.856105	0.307402	0.00535328	NA	NA	NA	-0.856105	0.307402	-2.78497	0.00535328	trc	1	1
0	MCAT	ENSG00000100294.13	43143398	43132209	-	rs138715386	chr22	43380923	237525	2639	G	0.927536	0.597684	0.146094	4.29372e-05	0.593768	0.22452	0.00817839	0.596519	0.122453	4.87142	1.10801e-06	meta	0.00292404	0.0457001
0	MCC	ENSG00000171444.18	113488823	113022099	-	rs12514754	chr5	113771117	282294	2783	G	0.724638	0.1147	0.0973589	0.23875	0.145633	0.0557701	0.00901976	0.13799	0.0483928	2.85147	0.0043518	meta	1	1
0	MCCC1	ENSG00000078070.13	183116075	183015218	-	rs906718	chr3	183380860	264785	2013	T	0.275362	0.107123	0.122788	0.382978	0.529849	0.142509	0.000200811	0.287235	0.093022	3.08782	0.00201628	meta	1	1
0	MCCC1-AS1	ENSG00000243368.2	183016255	183017808	+	rs6801522	chr3	183052804	36549	2005	T	0.07971	-0.660729	0.211328	0.00176869	-0.389943	0.15406	0.0113702	-0.483912	0.124491	-3.88713	0.000101438	meta	0.203384	0.956062
0	MCCC2	ENSG00000131844.16	71587288	71658706	+	rs35945084	chr5	71824251	236963	1602	G	0.92029	0.286591	0.19448	0.140581	0.411182	0.181724	0.0236561	0.353106	0.132779	2.65935	0.00782912	meta	1	1
0	MCEE	ENSG00000124370.11	71130239	71109684	-	rs6725709	chr2	71048268	81971	2651	C	0.673913	-0.261944	0.0964869	0.0066312	-0.159961	0.0732081	0.0288876	-0.197221	0.058321	-3.38165	0.000720529	meta	1	1
0	MCF2L	ENSG00000126217.21	112894378	113099742	+	rs11164128	chr13	112932236	37858	2361	C	0.826087	-0.422287	0.267999	0.115094	-0.396278	0.134832	0.00329211	-0.401531	0.120447	-3.33368	0.000857064	meta	1	1
0	MCF2L2	ENSG00000053524.12	183428778	183178043	-	rs6796996	chr3	183439740	10962	2064	C	0.463768	0.57613	0.182309	0.00157674	0.172308	0.10375	0.0967547	0.271097	0.0901713	3.00647	0.00264303	meta	1	1
0	MCFD2	ENSG00000180398.12	46941855	46901870	-	rs12615391	chr2	47020769	78914	2592	A	0.684783	0.0897048	0.108143	0.40682	0.273249	0.0511465	9.16895e-08	0.239697	0.0462361	5.18421	2.16936e-07	meta	0.000562299	0.0116961
0	MCL1	ENSG00000143384.13	150579738	150574551	-	rs12744460	chr1	151029658	449920	1542	C	0.891304	0.151772	0.196808	0.440607	0.161147	0.0845231	0.0565791	0.159688	0.0776637	2.05614	0.039769	meta	1	1
0	MCM10	ENSG00000065328.16	13161554	13211104	+	rs4750249	chr10	12706817	454737	2672	C	0.221014	0.491342	0.268625	0.0673845	0.677851	0.211225	0.00133132	0.606592	0.166041	3.65326	0.000258932	meta	0.691865	1
0	MCM2	ENSG00000073111.14	127598410	127622436	+	rs56887675	chr3	127898900	300490	2050	T	0.884058	1.03461	0.235822	1.14796e-05	-0.253032	0.423838	0.550505	0.730216	0.206072	3.54351	0.000394843	meta	0.809427	1
0	MCM3	ENSG00000112118.20	52284881	52264014	-	rs57401222	chr6	52290150	5269	2473	A	0.916667	0.366626	0.208224	0.0782844	0.27428	0.156192	0.0790803	0.307531	0.124947	2.4613	0.0138434	meta	1	1
0	MCM3AP	ENSG00000160294.11	46286297	46235133	-	rs9983489	chr21	46016316	269981	2699	C	0.315217	-0.0084683	0.102808	0.934352	0.160741	0.0531826	0.00250747	0.12502	0.0472366	2.64667	0.00812884	meta	1	1
0	MCM4	ENSG00000104738.18	47960185	47978160	+	rs202081249	chr8	48222809	262624	949	G	0.934783	0.562844	0.216357	0.00928286	0.625007	0.446343	0.161428	0.574672	0.19469	2.95172	0.00316006	meta	1	1
0	MCM5	ENSG00000100297.16	35400134	35425431	+	rs7287927	chr22	35005423	394711	2296	C	0.644928	-0.202266	0.107608	0.0601548	-0.281501	0.173692	0.105085	-0.224243	0.0914754	-2.4514	0.0142303	meta	1	1
0	MCM6	ENSG00000076003.5	135876443	135839626	-	rs16855656	chr2	135884863	8420	1332	A	0.793478	0.467372	0.126765	0.000226994	0.266693	0.0858127	0.00188454	0.329756	0.0710617	4.64041	3.47713e-06	meta	0.00463153	0.0665854
0	MCM7	ENSG00000166508.17	100101940	100092728	-	rs115396052	chr7	100099418	2522	1097	C	0.42029	0.143885	0.139977	0.303989	-0.489138	0.0939514	1.9266e-07	-0.292533	0.078009	-3.74998	0.000176846	meta	0.194	0.928144
0	MCM8	ENSG00000125885.13	5950652	5998977	+	rs6116885	chr20	5652759	297893	2623	T	0.858696	0.443194	0.111787	7.35142e-05	0.330471	0.14564	0.0232622	0.401404	0.0886768	4.52659	5.99426e-06	meta	0.0157229	0.168362
0	MCM9	ENSG00000111877.17	118935162	118813442	-	rs1775616	chr6	119015962	80800	1888	C	0.568841	-0.22373	0.071792	0.00183101	-0.0617665	0.0578601	0.285739	-0.125543	0.0450503	-2.78672	0.00532439	meta	1	1
0	MCMBP	ENSG00000197771.12	119892556	119829404	-	rs11198939	chr10	119462954	429602	2281	T	0.764493	0.237866	0.0917405	0.00951945	0.100126	0.078074	0.199684	0.157982	0.0594574	2.65707	0.00788241	meta	1	1
0	MCMDC2	ENSG00000178460.18	66870749	66922048	+	rs139322976	chr8	66905847	35098	553	G	0.90942	-0.393348	0.148268	0.00797894	0.693147	0.661931	0.311607	-0.34144	0.144682	-2.35993	0.0182786	meta	1	1
0	MCOLN1	ENSG00000090674.16	7522624	7534009	+	rs190598221	chr19	7197661	324963	2943	T	0.938406	0.607702	0.193278	0.00166547	0.0423145	0.474044	0.928873	0.527111	0.178973	2.94519	0.00322754	meta	1	1
0	MCOLN3	ENSG00000055732.13	85048500	85018082	-	rs11161528	chr1	85097148	48648	2300	A	0.902174	0.0182006	0.489176	0.97032	0.988464	0.278089	0.000378712	0.751485	0.241755	3.10846	0.00188064	meta	1	1
0	MCPH1	ENSG00000147316.13	6406596	6648508	+	rs3020254	chr8	6611021	204425	5039	G	0.65942	0.309501	0.0982611	0.00163395	0.0994074	0.0360672	0.00584827	0.124352	0.0338584	3.67271	0.000239988	meta	1	1
0	MCPH1-AS1	ENSG00000249898.8	6708224	6617310	-	rs4266673	chr8	6282239	425985	4354	G	0.097826	-0.734928	0.156959	2.83663e-06	-0.160447	0.133374	0.228984	-0.401327	0.101636	-3.94867	7.85871e-05	meta	0.342168	1
0	MCRIP1	ENSG00000225663.8	81833302	81822361	-	rs527877162	chr17	81532458	300844	2165	G	0.844203	0.631593	0.116671	6.18131e-08	-0.0176297	0.162353	0.913529	0.410499	0.094744	4.33272	1.47278e-05	meta	0.0318857	0.278823
0	MCRIP2	ENSG00000172366.20	636817	648474	+	rs28610410	chr16	236798	400019	2682	C	0.641304	0.444243	0.145825	0.00231599	0.671051	0.346413	0.0527277	0.478384	0.134402	3.55935	0.000371781	meta	0.997115	1
0	MCRS1	ENSG00000187778.14	49568145	49556544	-	rs10459221	chr12	49073211	494934	1339	C	0.619565	0.169867	0.113057	0.132971	0.464378	0.147657	0.001661	0.278714	0.089766	3.1049	0.00190344	meta	1	1
0	MCTP1	ENSG00000175471.19	95284575	94703741	-	rs10037916	chr5	95031703	252872	1527	G	0.851449	-0.0957215	0.309968	0.757466	-0.672924	0.174049	0.000110504	-0.534563	0.151761	-3.52239	0.000427676	meta	0.653062	1
0	MCTP1-AS1	ENSG00000249545.1	94979151	94980893	+	rs13175233	chr5	94930235	48916	1597	A	0.949275	1.50105	0.624463	0.0162279	NA	NA	NA	1.50105	0.624463	2.40375	0.0162279	trc	1	1
0	MCTS2P	ENSG00000101898.6	31547412	31548081	+	rs7274502	chr20	31875014	327602	1265	C	0.836957	0.481863	0.178106	0.00682056	NA	NA	NA	0.481863	0.178106	2.70548	0.00682056	trc	1	1
0	MCU	ENSG00000156026.14	72692131	72887694	+	rs17730544	chr10	72887734	195603	1051	A	0.949275	-0.243723	0.176081	0.166312	-0.337442	0.123769	0.00640299	-0.30645	0.101257	-3.02647	0.00247429	meta	1	1
0	MCUB	ENSG00000005059.16	109560209	109688719	+	rs111695737	chr4	109679184	118975	1591	A	0.416667	-0.393083	0.114839	0.00061956	-0.0806269	0.0632093	0.202113	-0.153278	0.0553753	-2.76798	0.00564041	meta	1	1
0	MCUR1	ENSG00000050393.11	13814568	13786557	-	rs1204160	chr6	13833162	18594	1990	C	0.434783	-0.142288	0.0905723	0.116185	-0.314434	0.0909576	0.000546369	-0.227996	0.0641801	-3.55244	0.000381679	meta	0.759541	1
0	MDC1	ENSG00000137337.15	30717447	30699807	-	rs2517586	chr6	30237397	480050	5047	C	0.648551	-0.40209	0.130659	0.00208806	NA	NA	NA	-0.40209	0.130659	-3.07741	0.00208806	trc	1	1
0	MDFI	ENSG00000112559.14	41636882	41654246	+	rs56295949	chr6	41348816	288066	2163	G	0.949275	-1.16849	0.501211	0.019736	-0.805492	0.31525	0.0106161	-0.90839	0.266854	-3.40408	0.000663885	meta	1	1
0	MDFIC	ENSG00000135272.10	114922154	115019202	+	rs200821538	chr7	115028673	106519	1441	G	0.626812	0.125485	0.0950158	0.18661	0.202842	0.0591781	0.000608802	0.181222	0.050232	3.60769	0.00030893	meta	0.445168	1
0	MDGA1	ENSG00000112139.16	37699306	37630679	-	rs6916856	chr6	37692341	6965	2001	A	0.684783	-0.27642	0.145987	0.058297	-0.417944	0.117393	0.000370544	-0.362368	0.0914836	-3.96101	7.46329e-05	meta	0.14934	0.786486
0	MDH1	ENSG00000014641.19	63588609	63607197	+	rs4671534	chr2	63842177	253568	1435	G	0.876812	0.277729	0.13611	0.0413038	0.308261	0.134485	0.021896	0.293179	0.0956646	3.06465	0.00217925	meta	1	1
0	MDH1B	ENSG00000138400.13	206765328	206737763	-	rs12471939	chr2	206723545	41783	1924	C	0.778986	0.155046	0.14629	0.289212	0.540432	0.150906	0.000341967	0.341754	0.105037	3.25366	0.00113927	meta	1	1
0	MDH2	ENSG00000146701.12	76048051	76067508	+	rs3857837	chr7	75602810	445241	2037	C	0.92029	0.609603	0.252308	0.0156874	0.450157	0.156439	0.00400799	0.494433	0.132956	3.71878	0.000200189	meta	0.407785	1
0	MDK	ENSG00000110492.15	46380756	46383837	+	rs10219383	chr11	46259892	120864	840	G	0.891304	-0.973224	0.317627	0.00218368	0.852374	0.76012	0.288336	-0.973224	0.317627	-3.06404	0.00218368	trc	1	1
0	MDM1	ENSG00000111554.14	68332381	68272443	-	rs11176923	chr12	67882901	449480	1918	A	0.826087	0.321725	0.141431	0.0229192	0.23052	0.162995	0.157281	0.282551	0.106823	2.64503	0.00816838	meta	1	1
0	MDM2	ENSG00000135679.25	68808177	68850686	+	rs36067914	chr12	69081094	272917	1876	A	0.934783	0.569098	0.164324	0.000533662	0.112775	0.610461	0.853435	0.538267	0.158676	3.39224	0.000693225	meta	1	1
0	MDM4	ENSG00000198625.13	204516379	204558120	+	rs10900418	chr1	204645038	128659	1963	T	0.289855	0.266293	0.0830485	0.00134373	0.0174862	0.192644	0.928877	0.2273	0.0762637	2.98045	0.00287828	meta	1	1
0	MDN1	ENSG00000112159.12	89819794	89642498	-	rs292236	chr6	89818703	1091	1592	A	0.836957	-0.140808	0.111994	0.208653	-0.146196	0.0474672	0.0020705	-0.145375	0.0437038	-3.32637	0.000879847	meta	1	1
0	MDP1	ENSG00000213920.9	24216070	24213943	-	rs4982856	chr14	24094003	122067	2381	T	0.442029	0.302603	0.0818436	0.000217872	NA	NA	NA	0.302603	0.0818436	3.69734	0.000217872	trc	0.518752	1
0	ME1	ENSG00000065833.9	83431051	83210402	-	rs1180239	chr6	83232885	198166	1373	G	0.641304	-0.185084	0.081287	0.0227913	-0.112877	0.0754222	0.134497	-0.146282	0.0552888	-2.64578	0.00815034	meta	1	1
0	ME2	ENSG00000082212.13	50879080	50954257	+	rs116292183	chr18	50553294	325786	1800	C	0.931159	0.552104	0.153359	0.000318132	-0.181192	0.266758	0.496987	0.369947	0.132954	2.78252	0.00539381	meta	1	1
0	ME3	ENSG00000151376.16	86672636	86441108	-	rs12277682	chr11	86982083	309447	2954	G	0.641304	-0.180889	0.108358	0.0950449	-0.121666	0.0478027	0.0109227	-0.131314	0.0437359	-3.00243	0.00267836	meta	1	1
0	MEA1	ENSG00000124733.5	43016868	43011143	-	rs374036	chr6	42690792	326076	1438	T	0.083333	-0.615323	0.169981	0.000294648	-0.160132	0.400881	0.689561	-0.545956	0.156494	-3.48867	0.000485422	meta	0.698037	1
0	MEAF6	ENSG00000163875.15	37514774	37492575	-	rs2047706	chr1	37251618	263156	2011	T	0.898551	-0.13788	0.208841	0.509116	0.724427	0.168009	1.61902e-05	0.385622	0.130906	2.94579	0.00322131	meta	1	1
0	MEAK7	ENSG00000140950.16	84554033	84476355	-	rs80013800	chr16	84864811	310778	4278	C	0.778986	0.0158655	0.0957133	0.868345	0.244538	0.0652668	0.000179143	0.171958	0.0539232	3.18893	0.00142798	meta	1	1
0	MECR	ENSG00000116353.16	29230942	29192657	-	rs112811244	chr1	28830169	400773	1942	G	0.90942	0.60059	0.143934	3.01052e-05	0.0557109	0.163682	0.733585	0.362986	0.108088	3.35824	0.000784391	meta	1	1
0	MED1	ENSG00000125686.12	39451272	39404285	-	rs8074753	chr17	39222285	228987	1292	A	0.550725	-0.254252	0.105269	0.0157243	-0.323732	0.139315	0.0201396	-0.279504	0.0839883	-3.32789	0.000875056	meta	1	1
0	MED10	ENSG00000133398.4	6378571	6371874	-	rs6868130	chr5	6046265	332306	2608	G	0.648551	-0.235905	0.112275	0.0356296	-0.156294	0.0839938	0.0627752	-0.184861	0.0672562	-2.74862	0.00598476	meta	1	1
0	MED11	ENSG00000161920.10	4731428	4733607	+	rs346826	chr17	5020689	289261	2341	G	0.884058	0.489299	0.19942	0.0141428	0.295245	0.200407	0.14069	0.392752	0.141359	2.7784	0.00546273	meta	1	1
0	MED12L	ENSG00000144893.12	151085697	151437072	+	rs637899	chr3	150882620	203077	1896	C	0.268116	-0.301371	0.190768	0.114157	-0.167907	0.0680756	0.0136452	-0.182982	0.0641156	-2.85395	0.00431798	meta	1	1
0	MED13	ENSG00000108510.10	62065278	61942605	-	rs60514378	chr17	62022178	43100	1535	T	0.634058	0.328508	0.0885889	0.000208716	-0.0437688	0.122388	0.720626	0.200517	0.0717622	2.79419	0.00520299	meta	1	1
0	MED13L	ENSG00000123066.8	116277719	115953872	-	rs9788274	chr12	116337383	59664	1830	C	0.90942	0.62988	0.180238	0.00047459	0.607816	0.344622	0.0777791	0.625141	0.159714	3.91413	9.07296e-05	meta	0.166035	0.837107
0	MED15	ENSG00000099917.17	20495913	20587632	+	rs649737	chr22	20157140	338773	2263	T	0.123188	-0.679872	0.183322	0.000208391	-0.172811	0.268871	0.5204	-0.518956	0.151465	-3.42623	0.000612013	meta	1	1
0	MED16	ENSG00000175221.15	893218	867630	-	rs192332666	chr19	1161284	268066	3276	C	0.681159	-0.502208	0.14118	0.000374805	-0.517727	0.225957	0.0219482	-0.506565	0.119731	-4.23087	2.32787e-05	meta	0.076261	0.501999
0	MED17	ENSG00000042429.12	93784227	93814963	+	rs7131178	chr11	93729441	54786	2070	A	0.242754	-0.312955	0.0889079	0.000431567	-0.0286554	0.102386	0.779572	-0.190737	0.0671303	-2.84129	0.00449318	meta	1	1
0	MED18	ENSG00000130772.14	28329002	28335965	+	rs57553462	chr1	28813600	484598	1386	C	0.905797	0.776398	0.212194	0.000253299	NA	NA	NA	0.776398	0.212194	3.6589	0.000253299	trc	0.351073	1
0	MED19	ENSG00000156603.18	57712323	57703714	-	rs10896607	chr11	57338985	373338	1645	C	0.746377	-0.314655	0.106337	0.00308613	-0.266197	0.229511	0.246114	-0.306091	0.0964846	-3.17244	0.00151165	meta	1	1
0	MED20	ENSG00000124641.16	41921139	41905354	-	rs538806926	chr6	41935617	14478	2007	T	0.949275	0.420386	0.150463	0.00520693	0.391669	0.292064	0.179909	0.414363	0.133757	3.09788	0.0019491	meta	1	1
0	MED21	ENSG00000152944.9	27022546	27066343	+	rs10842886	chr12	27251723	229177	2375	G	0.931159	-0.126158	0.170956	0.460541	-0.260563	0.0822729	0.0015399	-0.235288	0.0741346	-3.17379	0.00150461	meta	1	1
0	MED22	ENSG00000148297.16	133348131	133338312	-	rs10993813	chr9	133819241	471110	2558	G	0.84058	0.483983	0.113108	1.87781e-05	0.407895	0.264556	0.12312	0.472224	0.104001	4.54055	5.61069e-06	meta	0.0143521	0.157018
0	MED23	ENSG00000112282.18	131628242	131573966	-	rs55687436	chr6	131896466	268224	2012	T	0.876812	0.329482	0.116001	0.0045067	0.158319	0.27993	0.571689	0.304397	0.107164	2.84047	0.00450475	meta	1	1
0	MED26	ENSG00000105085.10	16629062	16574907	-	rs773931	chr19	16778509	149447	2057	G	0.873188	0.582455	0.17144	0.000680201	0.218817	0.168534	0.194165	0.397529	0.120186	3.30762	0.000940915	meta	1	1
0	MED27	ENSG00000160563.14	132079867	131852928	-	rs4962061	chr9	132256694	176827	1912	C	0.713768	-0.143815	0.112091	0.199485	-0.245705	0.0801407	0.00217001	-0.21124	0.0651924	-3.24025	0.00119423	meta	1	1
0	MED28	ENSG00000118579.13	17614641	17634105	+	rs6449307	chr4	17520888	93753	2118	G	0.619565	0.0634099	0.0858428	0.460105	0.0832782	0.0333929	0.0126352	0.0806669	0.0311212	2.59203	0.00954126	meta	1	1
0	MED29	ENSG00000063322.15	39391303	39400641	+	rs431329	chr19	39730467	339164	2536	C	0.423913	-0.272192	0.124608	0.0289341	-0.247949	0.116088	0.0326897	-0.259213	0.084939	-3.05176	0.00227506	meta	1	1
0	MED30	ENSG00000164758.7	117520713	117540262	+	rs13250316	chr8	117468321	52392	1631	T	0.402174	-0.212525	0.103828	0.0406672	-0.180968	0.0910536	0.0468684	-0.194687	0.068458	-2.84389	0.00445662	meta	1	1
0	MED31	ENSG00000108590.11	6651634	6643311	-	rs8068307	chr17	6389298	262336	2655	G	0.771739	-0.297811	0.118184	0.0117391	-0.290523	0.0885749	0.00103818	-0.293144	0.0708781	-4.1359	3.53574e-05	meta	0.0938738	0.578343
0	MED4	ENSG00000136146.15	48095131	48053323	-	rs138702148	chr13	48022585	72546	1832	T	0.23913	-0.198159	0.0880156	0.0243598	-0.162707	0.0900643	0.0708308	-0.180841	0.0629483	-2.87284	0.00406794	meta	1	1
0	MED4-AS1	ENSG00000229111.1	48077137	48079991	+	rs1172411	chr13	47659830	417307	1834	G	0.297101	NA	NA	NA	0.381547	0.130671	0.00350128	0.381547	0.130671	2.91991	0.00350128	asc	1	1
0	MED6	ENSG00000133997.11	70600690	70581257	-	rs4899340	chr14	70247445	353245	2295	A	0.166667	-0.18763	0.119396	0.116068	-0.354064	0.134832	0.00864055	-0.260779	0.0893873	-2.9174	0.0035296	meta	1	1
0	MED7	ENSG00000155868.8	157159019	157137424	-	rs115467923	chr5	157604531	445512	2114	G	0.913043	0.436033	0.156669	0.00538334	0.1982	0.246024	0.420467	0.367414	0.132149	2.7803	0.00543092	meta	1	1
0	MED8	ENSG00000159479.17	43389808	43383917	-	rs11172	chr1	43384802	5006	1716	A	0.681159	0.226439	0.0926049	0.0144767	0.22373	0.074816	0.0027861	0.2248	0.0581964	3.86278	0.000112105	meta	0.192371	0.923875
0	MED9	ENSG00000141026.6	17476994	17493221	+	rs41525346	chr17	17226117	250877	1452	A	0.934783	0.683424	0.159933	1.927e-05	0.204965	0.209813	0.328621	0.507586	0.127194	3.99065	6.58912e-05	meta	0.0956741	0.585883
0	MEDAG	ENSG00000102802.10	30906271	30925572	+	rs73169062	chr13	31089338	183067	2119	G	0.862319	0.540322	0.335641	0.107437	0.392102	0.163646	0.0165734	0.420569	0.147094	2.85919	0.00424725	meta	1	1
0	MEF2B	ENSG00000213999.17	19192131	19145567	-	rs73923175	chr19	18875836	316295	1510	T	0.927536	-0.118975	0.196181	0.544213	-0.465243	0.14296	0.00113651	-0.345142	0.115538	-2.98727	0.00281482	meta	1	1
0	MEF2C	ENSG00000081189.15	88904257	88717117	-	rs116552258	chr5	88561884	342373	862	C	0.916667	0.360282	0.148292	0.0151176	3.12236	0.68548	5.23846e-06	0.483767	0.144939	3.33773	0.000844645	meta	0.728084	1
0	MEF2C-AS1	ENSG00000248309.7	88883328	89466398	+	rs1158464	chr5	89042972	159644	861	G	0.706522	0.278065	0.114749	0.0153823	0.11631	0.0946826	0.219291	0.18183	0.073031	2.48977	0.0127827	meta	1	1
0	MEF2D	ENSG00000116604.18	156500779	156463727	-	rs2365716	chr1	156645402	144623	1332	G	0.173913	-0.44551	0.146172	0.00230486	-0.190757	0.109673	0.0819777	-0.282516	0.0877258	-3.22044	0.00127994	meta	1	1
0	MEFV	ENSG00000103313.12	3256627	3242028	-	rs224220	chr16	3252774	3853	2211	C	0.793478	1.03578	0.285208	0.00028161	0.273346	0.155926	0.0795937	0.448792	0.136815	3.28029	0.00103701	meta	1	1
0	MEG3	ENSG00000214548.18	100779410	100861031	+	rs11625425	chr14	100794185	14775	2066	C	0.923913	-0.680468	0.244199	0.00532762	NA	NA	NA	-0.680468	0.244199	-2.78653	0.00532762	trc	1	1
0	MEG8	ENSG00000225746.12	100894770	101038859	+	rs7149890	chr14	101044778	150008	2089	T	0.536232	-0.443618	0.149217	0.00294939	-1.06065	0.936802	0.257547	-0.458885	0.14736	-3.11405	0.00184538	meta	1	1
0	MEG9	ENSG00000223403.6	101068283	101072937	+	rs4906019	chr14	100821694	246589	2223	C	0.855072	1.32197	0.359281	0.000233715	-0.12571	1.42014	0.930924	1.32197	0.359281	3.67947	0.000233715	trc	0.519549	1
0	MEGF10	ENSG00000145794.17	127290796	127465737	+	rs10491285	chr5	127004394	286402	1407	A	0.644928	-0.851178	0.305213	0.00529043	-0.245745	0.128963	0.0567086	-0.337461	0.118794	-2.84073	0.004501	meta	1	1
0	MEGF11	ENSG00000157890.17	66253747	65895079	-	rs12595240	chr15	66602953	349206	2317	C	0.938406	-0.467239	0.213392	0.0285551	-0.594737	0.2944	0.0433658	-0.511153	0.172778	-2.95844	0.00309201	meta	1	1
0	MEGF6	ENSG00000162591.16	3611508	3487951	-	rs10909792	chr1	3788551	177043	2933	C	0.844203	-0.475969	0.322851	0.140409	-0.534743	0.176207	0.00240747	-0.521253	0.15467	-3.3701	0.000751418	meta	1	1
0	MEGF9	ENSG00000106780.9	120714470	120600811	-	rs77536827	chr9	120525129	189341	1202	C	0.942029	-0.198268	0.158764	0.211729	-0.828254	0.198401	2.98447e-05	-0.444198	0.123961	-3.58338	0.000339178	meta	0.407692	1
0	MEI1	ENSG00000167077.13	41699503	41799456	+	rs4822023	chr22	41345540	353963	1488	G	0.746377	0.347673	0.239799	0.147099	0.400642	0.146552	0.00626111	0.386238	0.125048	3.08871	0.00201027	meta	1	1
0	MEI4	ENSG00000269964.3	77650274	77927028	+	rs2446234	chr6	77682697	32423	2741	C	0.195652	-0.112427	0.208694	0.590081	-0.275248	0.0856389	0.00130876	-0.251782	0.0792276	-3.17795	0.00148319	meta	1	1
0	MEIKIN	ENSG00000239642.6	131945698	131806990	-	rs247008	chr5	132111411	165713	1261	A	0.391304	-0.13026	0.236236	0.581361	-0.392985	0.0984492	6.55862e-05	-0.354109	0.0908738	-3.89671	9.75091e-05	meta	0.122959	0.692322
0	MEIOC	ENSG00000180336.18	44656404	44690308	+	rs8069296	chr17	44857691	201287	1729	T	0.811594	-0.285949	0.151471	0.0590508	-0.239415	0.177208	0.176682	-0.266304	0.11514	-2.31286	0.0207304	meta	1	1
0	MEIS1	ENSG00000143995.20	66433452	66573869	+	rs17032772	chr2	66932050	498598	1844	G	0.934783	0.687061	0.186099	0.000222568	0.363959	0.145727	0.0125058	0.486773	0.114735	4.24257	2.20973e-05	meta	0.0407474	0.33082
0	MEIS1-AS2	ENSG00000230749.5	66444221	66439088	-	rs1401444	chr2	66443844	377	1826	C	0.42029	-0.252033	0.231723	0.276751	-0.423302	0.134551	0.00165497	-0.380117	0.116358	-3.2668	0.00108769	meta	1	1
0	MEIS2	ENSG00000134138.20	37101299	36889204	-	rs62002400	chr15	36923070	178229	2163	A	0.884058	0.606361	0.243656	0.0128247	NA	NA	NA	0.606361	0.243656	2.4886	0.0128247	trc	1	1
0	MELK	ENSG00000165304.8	36572862	36677683	+	rs1001159	chr9	36728588	155726	1847	C	0.351449	0.509508	0.239516	0.0334002	0.717316	0.227629	0.00162574	0.618696	0.165	3.74967	0.00017707	meta	0.327049	1
0	MELTF	ENSG00000163975.12	197029817	196988621	-	rs77453405	chr3	196634829	394988	2483	A	0.514493	-0.606889	0.193781	0.0017372	-0.169413	0.15978	0.289014	-0.346466	0.123278	-2.81045	0.00494729	meta	1	1
0	MELTF-AS1	ENSG00000228109.1	196999460	197004744	+	rs34515026	chr3	196622363	377097	2505	T	0.583333	-0.478293	0.144848	0.000959876	NA	NA	NA	-0.478293	0.144848	-3.30203	0.000959876	trc	1	1
0	MEMO1	ENSG00000162959.13	32011230	31865060	-	rs62141254	chr2	31581219	430011	1135	T	0.373188	-0.118879	0.071739	0.0974993	-0.209247	0.0837999	0.0125257	-0.157097	0.0544971	-2.88267	0.00394318	meta	1	1
0	MEN1	ENSG00000133895.15	64811294	64803510	-	rs561895	chr11	64835285	23991	1171	T	0.481884	0.158982	0.110334	0.149609	0.56109	0.180534	0.00188392	0.26833	0.0941442	2.8502	0.00436915	meta	1	1
0	MEOX1	ENSG00000005102.13	43661922	43640389	-	rs78077041	chr17	44026074	364152	1613	C	0.822464	-0.0669956	0.65695	0.918773	0.884909	0.223713	7.63593e-05	0.785994	0.211771	3.71152	0.000206016	meta	0.332304	1
0	MEOX2	ENSG00000106511.6	15686683	15611212	-	rs10950576	chr7	15767362	80679	2320	G	0.757246	0.397048	0.21322	0.0625816	0.238783	0.101267	0.0183759	0.267912	0.0914743	2.92883	0.00340244	meta	1	1
0	MEP1B	ENSG00000141434.12	32185069	32220404	+	rs34826949	chr18	32010914	174155	1748	G	0.942029	1.11703	0.300797	0.000204363	0.273404	0.192885	0.156353	0.51922	0.162369	3.19777	0.00138495	meta	1	1
0	MEPCE	ENSG00000146834.14	100428790	100434118	+	rs2553021	chr7	100804920	376130	1245	C	0.797101	0.17604	0.131272	0.17991	0.237914	0.119501	0.0464929	0.209875	0.0883691	2.37498	0.0175499	meta	1	1
0	MERTK	ENSG00000153208.17	111898607	112029561	+	rs11682967	chr2	111663062	235545	1744	C	0.362319	0.521638	0.135841	0.000123009	-0.0865138	0.24311	0.721944	0.37694	0.118585	3.17865	0.00147964	meta	1	1
0	MESD	ENSG00000117899.11	80989828	80946289	-	rs75889137	chr15	81460108	470280	1844	G	0.931159	0.442339	0.19826	0.0256739	0.620701	0.302374	0.0400958	0.495965	0.165798	2.99138	0.00277722	meta	1	1
0	MESP1	ENSG00000166823.5	89751310	89748661	-	rs4932154	chr15	90031028	279718	2067	G	0.478261	-0.48656	0.200178	0.0150725	NA	NA	NA	-0.48656	0.200178	-2.43063	0.0150725	trc	1	1
0	MEST	ENSG00000106484.16	130486171	130506465	+	rs112366233	chr7	130696477	210306	1640	C	0.923913	-0.640143	0.343738	0.0625612	-1.07081	0.445381	0.0162059	-0.800908	0.272119	-2.94323	0.00324811	meta	1	1
0	METAP1	ENSG00000164024.12	98995659	99062809	+	rs6841819	chr4	99022946	27287	2394	G	0.728261	0.14642	0.0920457	0.111671	0.232428	0.0629391	0.00022171	0.205026	0.0519545	3.94626	7.93802e-05	meta	0.190036	0.915724
0	METAP1D	ENSG00000172878.14	171999943	172082430	+	rs149189827	chr2	171851727	148216	2299	G	0.887681	0.530003	0.216657	0.0144342	0.276693	0.0993064	0.00533208	0.320672	0.0902751	3.55216	0.000382085	meta	0.878412	1
0	METAP2	ENSG00000111142.14	95473520	95515839	+	rs73225785	chr12	95834476	360956	3066	T	0.82971	-0.18381	0.145331	0.205954	-0.234907	0.087809	0.00746839	-0.221242	0.0751559	-2.94377	0.00324238	meta	1	1
0	METRN	ENSG00000103260.9	715118	719655	+	rs62013850	chr16	1021584	306466	2718	C	0.913043	0.669134	0.191599	0.000478769	0.400121	0.303358	0.187179	0.592423	0.161994	3.65707	0.000255119	meta	0.693413	1
0	METTL1	ENSG00000037897.17	57772119	57768471	-	rs374617721	chr12	58054236	282117	1341	A	0.695652	-0.158458	0.145215	0.275188	-0.446347	0.250487	0.0747629	-0.230875	0.12563	-1.83773	0.0661015	meta	1	1
0	METTL14	ENSG00000145388.15	118685392	118715433	+	rs575513827	chr4	118376278	309114	1999	C	0.949275	0.389721	0.177119	0.0277835	0.749895	0.184059	4.61712e-05	0.56289	0.127625	4.41049	1.03135e-05	meta	0.0206166	0.203308
0	METTL14-DT	ENSG00000281731.3	118685343	118664087	-	rs34212172	chr4	118895806	210463	1999	T	0.836957	-0.651569	0.241489	0.00697296	-0.861333	0.530113	0.104203	-0.687618	0.219761	-3.12894	0.00175439	meta	1	1
0	METTL15	ENSG00000169519.21	28108248	28527041	+	rs10835269	chr11	28096205	12043	1101	G	0.644928	-0.2493	0.0852995	0.00347066	0.11774	0.347019	0.734392	-0.228387	0.0828337	-2.75718	0.00583027	meta	1	1
0	METTL16	ENSG00000127804.13	2511891	2405562	-	rs12601261	chr17	2912591	400700	2181	G	0.804348	0.547371	0.178974	0.00222539	0.429283	0.188728	0.0229295	0.491457	0.129865	3.78436	0.000154104	meta	0.336102	1
0	METTL17	ENSG00000165792.17	20989770	20997035	+	rs1756374	chr14	20613870	375900	2473	G	0.887681	0.385226	0.11729	0.00102201	0.183134	0.257287	0.476595	0.350454	0.106723	3.28376	0.00102431	meta	1	1
0	METTL18	ENSG00000171806.12	169794963	169792529	-	rs1018709	chr1	170251332	456369	2609	A	0.65942	0.440578	0.0958124	4.25861e-06	0.235455	0.202308	0.244487	0.402999	0.0865922	4.65399	3.25574e-06	meta	0.00849424	0.105732
0	METTL21A	ENSG00000144401.14	207625928	207580631	-	rs2709406	chr2	207674342	48414	1875	T	0.416667	-0.222896	0.0714072	0.0017995	-0.136522	0.111604	0.221228	-0.197807	0.060149	-3.28861	0.00100682	meta	1	1
0	METTL21C	ENSG00000139780.7	102694504	102685744	-	rs6491691	chr13	102550401	144103	2142	C	0.471014	0.390339	0.152369	0.0104129	0.374742	0.179803	0.037144	0.38382	0.116244	3.30186	0.000960464	meta	1	1
0	METTL22	ENSG00000067365.14	8621683	8649654	+	rs113153881	chr16	8968833	347150	4179	C	0.902174	0.612187	0.167191	0.000250651	0.38852	0.284768	0.172461	0.554852	0.144179	3.84837	0.000118908	meta	0.496918	1
0	METTL23	ENSG00000181038.13	76726830	76733936	+	rs111369123	chr17	77016462	289632	2673	G	0.913043	0.453776	0.118503	0.000128541	-0.0685927	0.381233	0.857213	0.407751	0.113162	3.60325	0.000314269	meta	0.84004	1
0	METTL24	ENSG00000053328.8	110358272	110245928	-	rs12524594	chr6	110341712	16560	1642	C	0.942029	0.362926	0.145873	0.0128479	0.210998	0.121698	0.0829575	0.273346	0.0934479	2.92512	0.00344322	meta	1	1
0	METTL25	ENSG00000127720.8	82358528	82479239	+	rs112455110	chr12	82499931	141403	2002	T	0.902174	-0.407805	0.133326	0.00222298	-0.251117	0.135511	0.0638663	-0.330735	0.0950389	-3.47999	0.000501431	meta	1	1
0	METTL26	ENSG00000130731.16	636366	634427	-	rs12447837	chr16	1134126	497760	2681	G	0.880435	0.634179	0.185691	0.000637263	NA	NA	NA	0.634179	0.185691	3.41524	0.000637263	trc	1	1
0	METTL2A	ENSG00000087995.15	62423867	62450822	+	rs60514378	chr17	62022178	401689	1433	T	0.634058	0.20285	0.0878522	0.0209442	0.365716	0.165713	0.0273192	0.238582	0.0776191	3.07375	0.00211387	meta	1	1
0	METTL2B	ENSG00000165055.15	128476729	128506602	+	rs6957937	chr7	128510833	34104	2107	T	0.699275	-0.137021	0.0913567	0.133653	-0.24329	0.0436406	2.47735e-08	-0.223546	0.0393783	-5.67687	1.3718e-08	meta	2.89039e-05	0.000907553
0	METTL3	ENSG00000165819.12	21511342	21498133	-	rs2319625	chr14	21096987	414355	2059	C	0.84058	0.228981	0.109467	0.0364571	0.344875	0.12879	0.00741039	0.27759	0.0834083	3.32809	0.000874444	meta	1	1
0	METTL4	ENSG00000101574.15	2571509	2537525	-	rs12961819	chr18	2165543	405966	2855	C	0.380435	-0.171685	0.0988087	0.0822895	-0.176656	0.0586016	0.00257376	-0.175363	0.0504036	-3.47917	0.00050297	meta	1	1
0	METTL5	ENSG00000138382.15	169824931	169810081	-	rs72891946	chr2	169919096	94165	2580	G	0.876812	0.231379	0.111032	0.0371704	0.297849	0.123683	0.0160332	0.261041	0.0826234	3.15941	0.00158088	meta	1	1
0	METTL6	ENSG00000206562.11	15440566	15381275	-	rs13081135	chr3	15663271	222705	1700	G	0.51087	-0.244647	0.0931198	0.00860841	-0.149878	0.100827	0.13715	-0.201023	0.0684083	-2.93857	0.0032973	meta	1	1
0	METTL7A	ENSG00000185432.12	50923472	50932510	+	rs73307162	chr12	50602006	321466	1795	G	0.92029	0.46239	0.209678	0.0274373	0.506203	0.212675	0.0173046	0.483986	0.149313	3.24141	0.00118938	meta	1	1
0	METTL7B	ENSG00000170439.7	55681678	55684611	+	rs35092420	chr12	55784648	102970	1571	G	0.913043	0.585964	0.354358	0.0982101	0.772124	0.254549	0.00241897	0.70876	0.206738	3.4283	0.000607382	meta	0.954197	1
0	METTL8	ENSG00000123600.19	171434802	171317405	-	rs115771393	chr2	171425953	8849	1866	T	0.931159	-0.267625	0.167418	0.109922	-0.2099	0.09625	0.0291996	-0.22424	0.083443	-2.68734	0.00720232	meta	1	1
0	METTL9	ENSG00000197006.14	21597218	21657473	+	rs62046059	chr16	21934093	336875	740	A	0.927536	0.185981	0.163586	0.255579	0.276343	0.116539	0.0177283	0.245922	0.0949162	2.59094	0.00957156	meta	1	1
0	MEX3B	ENSG00000183496.6	82046119	82041778	-	rs62037294	chr15	81955779	90340	1443	A	0.913043	0.864599	0.319664	0.00683636	1.00745	0.882125	0.271327	0.881181	0.300539	2.932	0.00336788	meta	1	1
0	MEX3C	ENSG00000176624.11	51218304	51174550	-	rs7230419	chr18	50778590	439714	1815	G	0.521739	0.198777	0.0864867	0.021542	0.170293	0.0801008	0.0335044	0.183445	0.0587679	3.12151	0.00179925	meta	1	1
0	MEX3D	ENSG00000181588.16	1568058	1554669	-	rs112248272	chr19	1405794	162264	2161	G	0.876812	-0.541802	0.173252	0.00176447	NA	NA	NA	-0.541802	0.173252	-3.12725	0.00176447	trc	1	1
0	MFAP1	ENSG00000140259.7	43824690	43804492	-	rs2251560	chr15	43499022	325668	781	A	0.550725	-0.308201	0.0913911	0.000745343	-0.157086	0.0817458	0.0546511	-0.224251	0.0609287	-3.68055	0.00023273	meta	0.181762	0.889917
0	MFAP3	ENSG00000037749.12	154038906	154220478	+	rs34610515	chr5	154537296	498390	2534	C	0.869565	-0.372479	0.133824	0.00537995	-0.113647	0.0432442	0.00858812	-0.138119	0.0411491	-3.35655	0.000789203	meta	1	1
0	MFAP3L	ENSG00000198948.12	170033031	169986597	-	rs540256	chr4	170140962	107931	2017	G	0.746377	0.517396	0.168113	0.00208629	0.266738	0.133864	0.0463041	0.363999	0.10472	3.47592	0.0005091	meta	1	1
0	MFAP4	ENSG00000166482.11	19387240	19383442	-	rs12451868	chr17	18994025	393215	859	C	0.807971	0.663016	0.170245	9.84091e-05	1.65823	0.299047	0.000126775	0.663016	0.170245	3.89448	9.84091e-05	trc	0.0845334	0.53647
0	MFF	ENSG00000168958.19	227325151	227357836	+	rs12989872	chr2	227095257	229894	2791	G	0.192029	-0.348832	0.0994572	0.000452574	NA	NA	NA	-0.348832	0.0994572	-3.50736	0.000452574	trc	1	1
0	MFGE8	ENSG00000140545.15	88913381	88898683	-	rs16942443	chr15	88896593	16788	2166	T	0.865942	0.649041	0.162818	6.71118e-05	NA	NA	NA	0.649041	0.162818	3.9863	6.71118e-05	trc	0.145364	0.769629
0	MFHAS1	ENSG00000147324.11	8893630	8783354	-	rs78851776	chr8	9283623	389993	3709	G	0.913043	-0.145593	0.217091	0.502441	-0.430849	0.106851	5.52442e-05	-0.375221	0.0958676	-3.91395	9.07991e-05	meta	0.336774	1
0	MFN1	ENSG00000171109.19	179347709	179394936	+	rs13069731	chr3	178884060	463649	1809	G	0.807971	0.249563	0.0866753	0.00398574	0.265935	0.103994	0.0105512	0.256274	0.0665814	3.84903	0.000118585	meta	0.21452	0.984325
0	MFN2	ENSG00000116688.16	11980181	12013514	+	rs11121848	chr1	12007837	27656	1916	A	0.474638	-0.376505	0.112673	0.000833076	NA	NA	NA	-0.376505	0.112673	-3.34156	0.000833076	trc	1	1
0	MFNG	ENSG00000100060.18	37486393	37469063	-	rs9610764	chr22	37461581	24812	2061	C	0.797101	0.271967	0.23582	0.248793	0.63175	0.188195	0.000788257	0.491765	0.147096	3.34316	0.000828295	meta	1	1
0	MFSD1	ENSG00000118855.20	158732198	158829719	+	rs340240	chr3	158943328	211130	2404	C	0.699275	0.10004	0.103842	0.335356	0.122646	0.0682139	0.0721838	0.115831	0.0570131	2.03166	0.0421879	meta	1	1
0	MFSD10	ENSG00000109736.15	2934834	2930561	-	rs536849321	chr4	2699448	235386	1659	A	0.601449	0.282936	0.109069	0.00948366	0.497663	0.173782	0.0041869	0.343616	0.0923811	3.71955	0.000199581	meta	0.331105	1
0	MFSD11	ENSG00000092931.11	76735865	76781449	+	rs894941	chr17	76920422	184557	2672	A	0.228261	0.2612	0.0817596	0.00139961	0.251245	0.115024	0.028941	0.257859	0.06664	3.86943	0.000109092	meta	0.291494	1
0	MFSD12	ENSG00000161091.13	3574290	3538261	-	rs2079659	chr19	3651045	76755	2622	C	0.887681	0.645028	0.249087	0.00960978	0.573424	0.274855	0.0369533	0.612739	0.184571	3.31981	0.000900789	meta	1	1
0	MFSD13A	ENSG00000138111.14	102461395	102477045	+	rs563062469	chr10	102362050	99345	1384	C	0.543478	0.167411	0.140307	0.232799	0.196012	0.126129	0.12017	0.183229	0.0937997	1.95341	0.0507715	meta	1	1
0	MFSD14A	ENSG00000156875.14	100038095	100083377	+	rs7545610	chr1	100375941	337846	1418	G	0.789855	0.210801	0.112682	0.0613785	0.324237	0.107453	0.00254888	0.270212	0.0777637	3.47479	0.00051126	meta	0.724967	1
0	MFSD14B	ENSG00000148110.16	94374569	94461042	+	rs7047279	chr9	94486948	112379	2324	T	0.42029	-0.14344	0.0957888	0.134273	-0.166429	0.0462122	0.000316503	-0.162089	0.0416217	-3.89433	9.84713e-05	meta	0.228847	1
0	MFSD14C	ENSG00000196312.14	97013708	96887373	-	rs28796104	chr9	97218075	204367	1079	G	0.608696	-0.138769	0.0776597	0.0739572	-0.236478	0.121314	0.0512598	-0.16717	0.065406	-2.55589	0.0105918	meta	1	1
0	MFSD2A	ENSG00000168389.17	39955112	39969968	+	rs11206959	chr1	39835594	119518	1777	T	0.873188	1.68648	0.542109	0.0018648	2.21297	0.877148	0.0116385	1.832	0.461145	3.97272	7.10568e-05	meta	0.126268	0.704772
0	MFSD2B	ENSG00000205639.11	24010081	24063321	+	rs6756419	chr2	23904034	106047	1847	A	0.268116	-0.320505	0.191791	0.0946979	-0.342352	0.0867133	7.87749e-05	-0.338644	0.0790128	-4.28595	1.81963e-05	meta	0.0336085	0.288917
0	MFSD4A	ENSG00000174514.13	205568885	205602918	+	rs6703261	chr1	205586697	17812	1946	C	0.202899	-0.290694	0.157336	0.0646607	-0.417874	0.100149	3.01265e-05	-0.381203	0.0844858	-4.51203	6.42092e-06	meta	0.0124951	0.141666
0	MFSD4B	ENSG00000173214.6	111259279	111445354	+	rs12192327	chr6	111675784	416505	1749	G	0.84058	-0.318129	0.144136	0.0273044	-0.752495	0.202386	0.000200706	-0.464303	0.117405	-3.95471	7.66274e-05	meta	0.134021	0.73148
0	MFSD5	ENSG00000182544.8	53251251	53254405	+	rs141677936	chr12	52974392	276859	1659	C	0.942029	0.7239	0.218435	0.000919614	0.557041	0.297295	0.060972	0.665402	0.176029	3.78008	0.00015678	meta	0.260099	1
0	MFSD6	ENSG00000151690.15	190408355	190509205	+	rs2043989	chr2	190403567	4788	1812	C	0.608696	0.105782	0.101911	0.299278	0.115712	0.027573	2.7101e-05	0.115034	0.0266161	4.32199	1.54628e-05	meta	0.0280185	0.254588
0	MFSD8	ENSG00000164073.10	127966034	127917732	-	rs34837036	chr4	128230431	264397	908	C	0.775362	-0.161429	0.0733696	0.0277915	-0.205569	0.198698	0.300866	-0.166725	0.0688273	-2.42237	0.0154196	meta	1	1
0	MFSD9	ENSG00000135953.11	102736888	102714630	-	rs116179086	chr2	102555206	181682	1767	A	0.949275	0.610063	0.166068	0.000239182	0.4679	0.184205	0.0110818	0.546323	0.123343	4.4293	9.45383e-06	meta	0.0167049	0.175695
0	MGA	ENSG00000174197.16	41621224	41773081	+	rs78288023	chr15	41514670	106554	2159	G	0.931159	0.211784	0.167817	0.206949	0.68356	0.174533	8.98411e-05	0.43842	0.120969	3.62423	0.000289819	meta	0.625719	1
0	MGAM	ENSG00000257335.8	141907813	142106747	+	rs4236475	chr7	142294701	386888	1530	C	0.478261	-0.563492	0.17956	0.0017	-0.249602	0.0868239	0.00404275	-0.309084	0.0781655	-3.95423	7.67827e-05	meta	0.117477	0.671747
0	MGARP	ENSG00000137463.5	139280225	139266165	-	rs13434515	chr4	139543539	263314	1882	A	0.876812	0.637481	0.218634	0.0035484	0.0260489	0.562058	0.963739	0.637481	0.218634	2.91575	0.0035484	trc	1	1
0	MGAT1	ENSG00000131446.16	180815652	180784782	-	rs13183809	chr5	180668591	147061	2693	G	0.630435	0.255287	0.133273	0.0554264	0.487256	0.175515	0.00550069	0.340121	0.106142	3.20442	0.00135337	meta	1	1
0	MGAT2	ENSG00000168282.6	49620799	49623481	+	rs41345247	chr14	49641944	21145	1680	T	0.742754	0.0365638	0.236099	0.876926	-0.231702	0.0645229	0.000329413	-0.213058	0.0622405	-3.42315	0.000619007	meta	1	1
0	MGAT3	ENSG00000128268.12	39457012	39492194	+	rs6001652	chr22	39696563	239551	1870	A	0.923913	0.581912	0.40657	0.152353	1.10564	0.309687	0.00035672	0.913346	0.246359	3.70738	0.000209411	meta	0.391598	1
0	MGAT4A	ENSG00000071073.13	98731132	98619106	-	rs55676747	chr2	98569720	161412	1355	T	0.949275	0.38019	0.177998	0.0326859	0.221123	0.100673	0.0280602	0.259674	0.0876284	2.96335	0.00304306	meta	1	1
0	MGAT4B	ENSG00000161013.17	179806952	179797597	-	rs372470157	chr5	179644297	162655	2450	T	0.898551	0.558895	0.168028	0.000880367	0.266271	0.229347	0.245644	0.456688	0.135544	3.36931	0.000753573	meta	1	1
0	MGAT4C	ENSG00000182050.13	86838904	85955666	-	rs10777005	chr12	86818852	20052	1680	C	0.59058	-0.283782	0.163119	0.0819074	-0.182998	0.0672993	0.00654467	-0.197658	0.0622123	-3.17715	0.0014873	meta	1	1
0	MGAT5	ENSG00000152127.9	134119983	134454621	+	rs7841	chr2	134454290	334307	2228	C	0.923913	-0.281696	0.154429	0.0681347	-0.182582	0.0713574	0.0105065	-0.200021	0.0647764	-3.08786	0.00201603	meta	1	1
0	MGLL	ENSG00000074416.14	128052190	127689062	-	rs11928055	chr3	127910764	141426	1677	C	0.913043	-0.0692398	0.362918	0.848693	-0.549746	0.153427	0.000339529	-0.476889	0.141317	-3.37459	0.000739252	meta	1	1
0	MGME1	ENSG00000125871.14	17969018	17991122	+	rs55776024	chr20	17983217	14199	2575	T	0.884058	-0.401828	0.131649	0.00227117	-0.310087	0.104094	0.00289275	-0.345378	0.081653	-4.22983	2.33868e-05	meta	0.0602209	0.430475
0	MGMT	ENSG00000170430.10	129467190	129770983	+	rs10159505	chr10	128992316	474874	2391	T	0.862319	-0.13029	0.173696	0.453191	-0.188326	0.0654548	0.00401237	-0.181109	0.0612502	-2.95688	0.00310773	meta	1	1
0	MGP	ENSG00000111341.10	14885857	14880864	-	rs4764130	chr12	14868147	17710	1696	A	0.891304	-0.648943	0.220214	0.00321	NA	NA	NA	-0.648943	0.220214	-2.94688	0.00321	trc	1	1
0	MGRN1	ENSG00000102858.13	4616493	4690974	+	rs77453132	chr16	4688386	71893	2215	C	0.945652	0.758333	0.232973	0.00113384	0.207582	0.18378	0.25868	0.41884	0.14429	2.90277	0.00369873	meta	1	1
0	MGST1	ENSG00000008394.13	16347142	16609259	+	rs12313805	chr12	16370988	23846	1591	A	0.913043	-0.246869	0.569101	0.664442	-0.555731	0.145253	0.000130272	-0.536841	0.140741	-3.81438	0.000136525	meta	0.217212	0.990738
0	MGST2	ENSG00000085871.9	139665768	139740745	+	rs706335	chr4	139600954	64814	1872	A	0.648551	0.161094	0.0860035	0.0610535	0.287525	0.0735219	9.20147e-05	0.234141	0.0558847	4.18972	2.79293e-05	meta	0.0522837	0.392482
0	MGST3	ENSG00000143198.13	165631213	165661796	+	rs882976	chr1	166033419	402206	2389	A	0.402174	0.172002	0.0829653	0.0381553	0.248458	0.0899538	0.00574374	0.207145	0.0609865	3.39658	0.000682347	meta	1	1
0	MHENCR	ENSG00000232442.1	63627227	63628824	+	rs310628	chr20	63559059	68168	2817	G	0.413043	-0.406506	0.150241	0.00681614	0.121098	0.173323	0.499257	-0.406506	0.150241	-2.7057	0.00681614	trc	1	1
0	MIA	ENSG00000261857.7	40771648	40777490	+	rs2042935	chr19	40675514	96134	1125	T	0.880435	1.26015	0.358889	0.000446013	NA	NA	NA	1.26015	0.358889	3.51125	0.000446013	trc	0.501765	1
0	MIA2	ENSG00000150527.17	39230231	39388513	+	rs76494745	chr14	39023187	207044	2268	A	0.891304	0.327767	0.124583	0.00851559	0.259922	0.152711	0.0887464	0.300657	0.0965342	3.11451	0.00184251	meta	1	1
0	MIA3	ENSG00000154305.18	222618097	222668007	+	rs3748630	chr1	222631969	13872	2078	A	0.82971	0.24911	0.117204	0.0335503	0.302655	0.143309	0.0346939	0.27057	0.090726	2.98228	0.00286109	meta	1	1
0	MIAT	ENSG00000225783.8	26646411	26676475	+	rs5761839	chr22	26930258	283847	2815	T	0.855072	-0.701786	0.298712	0.0188051	-0.489758	0.200393	0.0145261	-0.555565	0.166415	-3.33844	0.000842511	meta	1	1
0	MIATNB	ENSG00000244625.7	26672747	26780893	+	rs185525950	chr22	27019528	346781	2838	T	0.942029	-0.159866	0.193312	0.408248	-0.183837	0.0572289	0.00131669	-0.181906	0.0548747	-3.31493	0.000916668	meta	1	1
0	MIB1	ENSG00000101752.11	21704957	21870957	+	rs35688797	chr18	21906065	201108	915	T	0.384058	-0.114944	0.0820121	0.16105	-0.216524	0.104809	0.0388389	-0.15352	0.0645886	-2.3769	0.0174591	meta	1	1
0	MIB2	ENSG00000197530.12	1615415	1630610	+	rs13302978	chr1	1964663	349248	2016	G	0.757246	-0.35422	0.198943	0.0749922	-0.464855	0.145755	0.00142626	-0.426212	0.117576	-3.62498	0.000288979	meta	0.582581	1
0	MICAL1	ENSG00000135596.18	109465968	109444062	-	rs12662118	chr6	109956286	490318	1931	A	0.73913	0.494718	0.266229	0.063134	0.241824	0.163873	0.14003	0.311313	0.139554	2.23076	0.0256968	meta	1	1
0	MICAL2	ENSG00000133816.15	12094008	12359144	+	rs34718245	chr11	11841533	252475	2561	G	0.804348	0.41407	0.146833	0.00480238	NA	NA	NA	0.41407	0.146833	2.82	0.00480238	trc	1	1
0	MICAL3	ENSG00000243156.9	18024561	17787649	-	rs5746492	chr22	17911167	113394	1781	A	0.775362	0.318924	0.148098	0.031282	0.235097	0.048271	1.114e-06	0.243147	0.0458947	5.29794	1.17119e-07	meta	0.000208589	0.00500881
0	MICALL2	ENSG00000164877.19	1459470	1428465	-	rs11766986	chr7	1227964	231506	3048	T	0.166667	-0.278879	0.260864	0.285043	-0.764827	0.258985	0.0031453	-0.523609	0.183791	-2.84894	0.00438651	meta	1	1
0	MICB	ENSG00000204516.10	31494881	31511124	+	rs2516423	chr6	31481439	13442	8129	A	0.521739	0.0808414	0.217982	0.710741	-1.17125	0.187782	4.45227e-10	-0.637882	0.142271	-4.48356	7.34068e-06	meta	0.0596724	0.428563
0	MICOS10	ENSG00000173436.15	19484403	19629821	+	rs4654870	chr1	19833701	349298	2410	G	0.648551	0.262438	0.102367	0.0103563	0.132651	0.0677543	0.0502508	0.172188	0.0564996	3.04759	0.00230681	meta	1	1
0	MICOS13	ENSG00000174917.8	5680896	5678421	-	rs697029	chr19	5895539	214643	2097	C	0.152174	-0.461958	0.137569	0.00078506	NA	NA	NA	-0.461958	0.137569	-3.35801	0.00078506	trc	1	1
0	MICU1	ENSG00000107745.19	72626191	72367327	-	rs7904738	chr10	72950726	324535	923	G	0.865942	-0.457205	0.218978	0.0368062	-0.133659	0.439885	0.761242	-0.39295	0.196031	-2.00453	0.0450137	meta	1	1
0	MICU2	ENSG00000165487.14	21604181	21492691	-	rs117561729	chr13	21343593	260588	2579	T	0.898551	0.159122	0.121529	0.190422	0.590431	0.140889	2.78028e-05	0.343128	0.0920236	3.7287	0.000192471	meta	0.496382	1
0	MICU3	ENSG00000155970.12	17027238	17122642	+	rs6985955	chr8	17394440	367202	2973	A	0.898551	0.521612	0.186872	0.00525014	0.283009	0.196604	0.150012	0.408361	0.135448	3.01488	0.00257078	meta	1	1
0	MIDN	ENSG00000167470.12	1248553	1259140	+	rs3764649	chr19	1044976	203577	2577	C	0.945652	0.959544	0.377791	0.011089	0.887231	0.34254	0.00959343	0.919857	0.253762	3.62488	0.000289093	meta	0.744993	1
0	MIEF1	ENSG00000100335.15	39499432	39518132	+	rs2413572	chr22	39085890	413542	1828	G	0.326087	0.339963	0.108684	0.00175995	-0.114367	0.251732	0.649598	0.268581	0.099781	2.6917	0.00710882	meta	1	1
0	MIEF2	ENSG00000177427.13	18260597	18266552	+	rs148728006	chr17	18393878	133281	1460	C	0.902174	0.417401	0.180753	0.0209308	0.565577	0.286857	0.0486515	0.459513	0.152926	3.00481	0.00265746	meta	1	1
0	MIEN1	ENSG00000141741.12	39730532	39728496	-	rs76874343	chr17	39578521	152011	1168	A	0.152174	0.492758	0.190678	0.0097592	NA	NA	NA	0.492758	0.190678	2.58425	0.0097592	trc	1	1
0	MIER1	ENSG00000198160.14	66924895	66988619	+	rs7528804	chr1	67128136	203241	2412	G	0.148551	-0.31104	0.0936614	0.000897273	-0.22208	0.354162	0.530622	-0.305225	0.0905485	-3.37085	0.000749372	meta	1	1
0	MIER2	ENSG00000105556.11	344815	301444	-	rs111219957	chr19	442932	98117	2395	T	0.554348	-0.308925	0.155031	0.0462984	-0.266682	0.092602	0.00397829	-0.277791	0.0794997	-3.49424	0.000475422	meta	1	1
0	MIER3	ENSG00000155545.19	56971675	56919602	-	rs1423623	chr5	56769748	201927	1985	G	0.253623	0.239586	0.104692	0.0221096	0.254975	0.116218	0.0282396	0.24648	0.0777851	3.16873	0.00153108	meta	1	1
0	MIF4GD	ENSG00000125457.14	75271227	75266228	-	rs56298033	chr17	75592152	320925	1740	G	0.76087	0.453081	0.120931	0.000179248	-0.0661814	0.236052	0.779195	0.345128	0.107629	3.20665	0.00134291	meta	1	1
0	MIGA1	ENSG00000180488.15	77779624	77879539	+	rs72685317	chr1	77840174	60550	1619	G	0.884058	0.657186	0.129413	3.80985e-07	0.0653319	0.190273	0.731328	0.469993	0.107008	4.39214	1.1224e-05	meta	0.0181717	0.185418
0	MIGA2	ENSG00000148343.18	129036621	129072082	+	rs34036994	chr9	129498749	462128	1360	C	0.894928	0.231062	0.160508	0.149989	1.18453	0.320526	0.00021938	0.422222	0.143519	2.94193	0.00326171	meta	1	1
0	MIIP	ENSG00000116691.11	12019466	12032045	+	rs1801133	chr1	11796321	223145	1857	G	0.713768	0.396038	0.11608	0.00064546	0.254076	0.228825	0.266847	0.366982	0.103522	3.54497	0.000392651	meta	0.729152	1
0	MILR1	ENSG00000271605.6	64449037	64468643	+	rs73328387	chr17	64051439	397598	722	A	0.934783	0.710049	0.295612	0.0163075	0.693147	0.704079	0.346041	0.710049	0.295612	2.40196	0.0163075	trc	1	1
0	MINAR1	ENSG00000169330.8	79432516	79472290	+	rs16971242	chr15	79682220	249704	2705	T	0.916667	0.637731	0.233092	0.0062198	0.380494	0.22081	0.0848568	0.502157	0.160302	3.13256	0.00173288	meta	1	1
0	MINDY1	ENSG00000143409.15	151008375	150996086	-	rs113966764	chr1	151092039	83664	1193	C	0.949275	0.150642	0.236771	0.524625	0.792096	0.24788	0.00139599	0.456673	0.171215	2.66725	0.00764752	meta	1	1
0	MINDY2	ENSG00000128923.11	58771192	58861900	+	rs35869999	chr15	58936091	164899	1954	A	0.869565	-0.46489	0.150279	0.00197802	-0.324765	0.131244	0.013342	-0.385396	0.0988527	-3.89869	9.67151e-05	meta	0.188981	0.912303
0	MINDY3	ENSG00000148481.14	15860507	15778170	-	rs12220813	chr10	15567700	292807	1986	C	0.923913	0.358612	0.156524	0.0219576	0.754774	0.295429	0.0106236	0.445443	0.13831	3.2206	0.00127921	meta	1	1
0	MINK1	ENSG00000141503.17	4833340	4898061	+	rs113872668	chr17	4468831	364509	2451	G	0.942029	-0.321652	0.225484	0.153725	-0.523344	0.159405	0.00102672	-0.456133	0.130164	-3.50431	0.000457799	meta	1	1
0	MINPP1	ENSG00000107789.16	87504875	87553461	+	rs113617342	chr10	87707665	202790	1516	G	0.84058	-0.139413	0.114381	0.222902	-0.441855	0.143136	0.00202217	-0.257278	0.0893554	-2.87927	0.00398602	meta	1	1
0	MIOS	ENSG00000164654.16	7566875	7608932	+	rs7802457	chr7	7107734	459141	3111	A	0.855072	-0.17055	0.156911	0.27707	-0.600298	0.176678	0.000679554	-0.360049	0.117322	-3.0689	0.00214847	meta	1	1
0	MIPEP	ENSG00000027001.10	23889400	23730189	-	rs9552947	chr13	23397649	491751	3241	C	0.605072	-0.247347	0.0964963	0.0103687	-0.156658	0.0649788	0.0159125	-0.184951	0.053898	-3.43151	0.000600238	meta	1	1
0	MIPOL1	ENSG00000151338.18	37197913	37552361	+	rs11623017	chr14	36977647	220266	1617	G	0.753623	0.230809	0.10915	0.0344643	0.18929	0.118128	0.109064	0.211687	0.0801672	2.64057	0.00827667	meta	1	1
0	MIR1-1HG	ENSG00000174407.13	62550453	62570764	+	rs13043478	chr20	62097586	452867	2609	G	0.927536	-0.706128	0.256957	0.00599528	-0.423507	0.19802	0.0324588	-0.528811	0.156849	-3.37147	0.00074767	meta	1	1
0	MIR1-1HG-AS1	ENSG00000174403.16	62551526	62544343	-	rs6062015	chr20	62076159	475367	2610	T	0.902174	0.725946	0.188044	0.000113152	0.434522	0.202567	0.0319468	0.591054	0.137816	4.28872	1.79703e-05	meta	0.0469025	0.364691
0	MIR100HG	ENSG00000255248.9	122556721	122028325	-	rs6589951	chr11	122778165	221444	1990	C	0.300725	-0.374076	0.115567	0.00120849	NA	NA	NA	-0.374076	0.115567	-3.23687	0.00120849	trc	1	1
0	MIR133A1HG	ENSG00000265142.9	21831539	21825487	-	rs62092212	chr18	22040911	209372	1084	T	0.949275	0.627363	0.182968	0.000606215	0.184301	0.150228	0.219895	0.362714	0.116106	3.12399	0.00178419	meta	1	1
0	MIR137HG	ENSG00000225206.10	98049863	97933474	-	rs75914094	chr1	97689598	360265	1420	T	0.898551	-0.139162	0.485611	0.774442	-0.529701	0.164067	0.0012441	-0.489689	0.155435	-3.15044	0.00163023	meta	1	1
0	MIR155HG	ENSG00000234883.6	25561909	25575168	+	rs2829725	chr21	25391715	170194	1790	A	0.612319	-0.0643405	0.102708	0.531024	-0.309583	0.121282	0.0106928	-0.166764	0.0783787	-2.12766	0.033365	meta	1	1
0	MIR17HG	ENSG00000215417.13	91347820	91354579	+	rs10851309	chr13	90874740	473080	2016	T	0.322464	-0.144971	0.0922723	0.116155	-0.341376	0.0877121	9.94209e-05	-0.248146	0.0635728	-3.90334	9.48755e-05	meta	0.191269	0.919485
0	MIR181A1HG	ENSG00000229989.4	198937471	198777861	-	rs10800584	chr1	198711838	225633	1681	C	0.630435	-0.119415	0.16086	0.457875	-0.125478	0.0581073	0.030818	-0.124778	0.054651	-2.28318	0.0224199	meta	1	1
0	MIR181A2HG	ENSG00000224020.1	124658467	124698631	+	rs10760364	chr9	124467306	191161	1235	T	0.442029	-0.254779	0.131829	0.0532801	-0.193429	0.0677883	0.004325	-0.206259	0.0602851	-3.42139	0.000623024	meta	0.769435	1
0	MIR1915HG	ENSG00000204682.8	21497260	21492658	-	rs75276523	chr10	21255858	241402	1036	G	0.82971	0.571384	0.198937	0.0040765	NA	NA	NA	0.571384	0.198937	2.87218	0.0040765	trc	1	1
0	MIR193BHG	ENSG00000262454.4	14301389	14331067	+	rs12919077	chr16	14329112	27723	1387	C	0.862319	1.17523	0.223205	1.4001e-07	0.0816265	0.172287	0.635655	0.489925	0.136384	3.59224	0.000327843	meta	0.454719	1
0	MIR210HG	ENSG00000247095.3	568457	565660	-	rs61877803	chr11	557252	11205	2637	C	0.949275	1.80793	0.539066	0.00079703	NA	NA	NA	1.80793	0.539066	3.35382	0.00079703	trc	1	1
0	MIR217HG	ENSG00000226702.1	56047326	55963191	-	rs7608756	chr2	55934403	112923	2156	G	0.746377	0.281302	0.375257	0.45348	-0.50565	0.102768	8.6403e-07	-0.450747	0.0991181	-4.54758	5.42666e-06	meta	0.0116999	0.134706
0	MIR22HG	ENSG00000186594.14	1717174	1711493	-	rs143754526	chr17	1594867	122307	2737	C	0.644928	-0.560916	0.18856	0.00293239	0.722593	0.482639	0.162482	-0.560916	0.18856	-2.97474	0.00293239	trc	1	1
0	MIR29B2CHG	ENSG00000203709.12	207879115	207801518	-	rs643470	chr1	207866710	12405	1878	A	0.768116	0.157533	0.143116	0.271009	0.241974	0.102467	0.0182022	0.213357	0.0833144	2.56087	0.010441	meta	1	1
0	MIR302CHG	ENSG00000249532.5	112650051	112646476	-	rs112631384	chr4	112663274	13223	1830	C	0.858696	NA	NA	NA	-0.661253	0.189991	0.000500604	-0.661253	0.189991	-3.48043	0.000500604	asc	0.916105	1
0	MIR3142HG	ENSG00000253522.6	160438594	160487426	+	rs1432791	chr5	160747308	308714	2080	C	0.514493	0.587107	0.227169	0.00975354	0.327056	0.133123	0.0140178	0.393531	0.114855	3.42634	0.000611776	meta	1	1
0	MIR3150BHG	ENSG00000245080.7	95073182	95066808	-	rs297554	chr8	95122360	49178	2344	C	0.387681	-0.473977	0.141674	0.000821201	0.300815	0.352945	0.413993	-0.473977	0.141674	-3.34555	0.000821201	trc	1	1
0	MIR34AHG	ENSG00000228526.7	9198906	9148011	-	rs10864419	chr1	9432487	233581	2068	C	0.663043	-0.0695425	0.112418	0.536177	-0.25255	0.0792234	0.00143347	-0.191822	0.0647584	-2.96212	0.00305524	meta	1	1
0	MIR378D2HG	ENSG00000264448.5	93916682	93915734	-	rs10102242	chr8	94027107	110425	1592	G	0.891304	0.838512	0.273283	0.00215286	NA	NA	NA	0.838512	0.273283	3.06829	0.00215286	trc	1	1
0	MIR3936HG	ENSG00000233006.8	132370170	132311285	-	rs72789387	chr5	132092854	277316	1565	G	0.873188	0.60452	0.133669	6.11081e-06	0.147899	0.194356	0.446677	0.457893	0.110136	4.15752	3.21716e-05	meta	0.0503485	0.382664
0	MIR3945HG	ENSG00000251230.6	184855751	184844554	-	rs4069925	chr4	184556810	298941	2923	A	0.108696	0.544639	0.578458	0.34643	0.783005	0.233682	0.000806011	0.749562	0.21667	3.45946	0.000541263	meta	1	1
0	MIR4435-2HG	ENSG00000172965.16	111523376	111036776	-	rs11682967	chr2	111663062	139686	1943	C	0.362319	0.414958	0.139926	0.00302138	NA	NA	NA	0.414958	0.139926	2.96555	0.00302138	trc	1	1
0	MIR4453HG	ENSG00000268471.6	152536264	152539263	+	rs4696369	chr4	152960905	424641	1146	A	0.452899	0.371547	0.10854	0.000619058	0.180278	0.163548	0.270332	0.313063	0.0904363	3.46169	0.000536788	meta	0.615159	1
0	MIR4458HG	ENSG00000247516.8	8450701	8486930	+	rs2924462	chr5	8064455	386246	3184	G	0.673913	0.296183	0.122387	0.0155186	0.325433	0.219837	0.138783	0.303104	0.106933	2.83452	0.00458947	meta	1	1
0	MIR497HG	ENSG00000267532.5	7019659	7015818	-	rs142998520	chr17	6852378	167281	2187	C	0.938406	0.666025	0.158307	2.58577e-05	-0.152056	0.315332	0.629657	0.501345	0.141479	3.5436	0.000394697	meta	0.863202	1
0	MIR583HG	ENSG00000250551.1	96050115	96215519	+	rs6890048	chr5	95821054	229061	1529	G	0.865942	-0.0984085	0.218898	0.653026	-0.142127	0.0633211	0.0247978	-0.138751	0.0608272	-2.28106	0.0225447	meta	1	1
0	MIR600HG	ENSG00000236901.6	123115477	123109494	-	rs10985930	chr9	123280658	165181	1093	C	0.934783	0.545381	0.181984	0.00272771	0.713558	0.49249	0.147371	0.565585	0.170702	3.31328	0.000922072	meta	1	1
0	MIR646HG	ENSG00000228340.6	60087826	60653784	+	rs242443	chr20	60211900	124074	1651	G	0.644928	0.275958	0.180423	0.126139	0.374301	0.0958266	9.38255e-05	0.352663	0.0846304	4.1671	3.08501e-05	meta	0.0509335	0.385908
0	MIR663AHG	ENSG00000227195.11	26251546	26167817	-	rs563610140	chr20	25843498	408048	865	T	0.061594	-0.0568874	0.826618	0.94737	-2.48433	0.723982	0.000600297	-2.48433	0.723982	-3.43148	0.000600297	asc	0.519257	1
0	MIR762HG	ENSG00000260083.2	30875222	30895220	+	rs34898535	chr16	31014320	139098	947	C	0.572464	-0.349783	0.217639	0.108017	-0.167164	0.129733	0.197563	-0.215041	0.111437	-1.92972	0.0536418	meta	1	1
0	MIR9-3HG	ENSG00000255571.9	89361579	89398487	+	rs28524946	chr15	88901116	460463	2235	T	0.84058	0.786677	0.223538	0.000432828	0.746804	0.61425	0.24951	0.786677	0.223538	3.51921	0.000432828	trc	0.96737	1
0	MIR99AHG	ENSG00000215386.13	15928296	16645467	+	rs2823293	chr21	15474654	453642	1658	A	0.721014	0.299416	0.119021	0.0118807	NA	NA	NA	0.299416	0.119021	2.51567	0.0118807	trc	1	1
0	MIRLET7BHG	ENSG00000197182.14	46053869	46113928	+	rs5767560	chr22	46199649	145780	2220	A	0.862319	-0.46881	0.179314	0.00893682	-0.346104	0.1353	0.0105262	-0.39062	0.108004	-3.61671	0.000298367	meta	0.662376	1
0	MIS12	ENSG00000167842.15	5486285	5490814	+	rs55935197	chr17	5457905	28380	2620	A	0.891304	0.348437	0.146569	0.0174405	0.257895	0.104097	0.0132323	0.288253	0.0848699	3.39641	0.000682752	meta	1	1
0	MIS18A	ENSG00000159055.4	32279049	32268228	-	rs78183042	chr21	32637884	358835	2193	A	0.942029	-0.588645	0.198798	0.00306628	-0.478027	0.419203	0.254151	-0.568335	0.179624	-3.16403	0.00155599	meta	1	1
0	MIS18A-AS1	ENSG00000227256.1	32277863	32280988	+	rs2154502	chr21	32554226	276363	2197	T	0.753623	0.758668	0.201025	0.000160656	NA	NA	NA	0.758668	0.201025	3.77399	0.000160656	trc	0.352962	1
0	MIS18BP1	ENSG00000129534.14	45253540	45203190	-	rs540201405	chr14	45598410	344870	802	A	0.938406	-0.271708	0.179173	0.129404	-1.28706	0.386025	0.000855659	-0.451678	0.16252	-2.77921	0.0054491	meta	1	1
0	MISP3	ENSG00000141854.9	14072536	14075062	+	rs4283330	chr19	13730300	342236	1824	A	0.884058	0.498831	0.264828	0.0596185	0.926447	0.29848	0.00190999	0.687184	0.198095	3.46895	0.00052249	meta	0.953021	1
0	MITD1	ENSG00000158411.11	99181058	99161427	-	rs1451247	chr2	99529684	348626	1449	T	0.916667	0.493384	0.128815	0.000128059	-0.0111127	0.118144	0.925061	0.219375	0.0870689	2.51956	0.0117501	meta	1	1
0	MITF	ENSG00000187098.15	69739435	69968337	+	rs6419770	chr3	70185373	445938	2314	C	0.199275	0.39987	0.168134	0.0173933	0.396877	0.188683	0.0354305	0.398545	0.125527	3.17497	0.00149854	meta	1	1
0	MKI67	ENSG00000148773.14	128126423	128096659	-	rs12249657	chr10	128057531	68892	2972	G	0.862319	0.33048	0.426069	0.437956	0.457763	0.15022	0.00230917	0.44369	0.141672	3.13181	0.00173734	meta	1	1
0	MKKS	ENSG00000125863.20	10434222	10401009	-	rs617775	chr20	10497958	63736	2114	T	0.789855	0.237447	0.0853878	0.00542234	0.125647	0.118059	0.287206	0.19905	0.0691879	2.87694	0.0040155	meta	1	1
0	MKLN1	ENSG00000128585.18	131110096	131496632	+	rs78483192	chr7	131573502	463406	1803	G	0.876812	0.0680997	0.149223	0.64813	-0.458641	0.112253	4.39316e-05	-0.268286	0.0897057	-2.99074	0.00278306	meta	1	1
0	MKLN1-AS	ENSG00000236753.7	131328312	131309469	-	rs15956	chr7	131496159	167847	2034	C	0.463768	0.359096	0.11899	0.00254557	0.270845	0.128764	0.0354296	0.318447	0.08739	3.64397	0.000268463	meta	0.546053	1
0	MKNK1	ENSG00000079277.21	46616843	46557408	-	rs28363229	chr1	46267276	349567	1704	C	0.826087	0.307265	0.145977	0.035301	0.323764	0.167934	0.0538649	0.314366	0.110172	2.85341	0.0043253	meta	1	1
0	MKNK1-AS1	ENSG00000269956.2	46538611	46570255	+	rs11589312	chr1	46474620	63991	1595	G	0.884058	0.512924	0.142719	0.000325712	0.181985	0.132958	0.171082	0.335752	0.0972836	3.45127	0.000557955	meta	0.889939	1
0	MKNK2	ENSG00000099875.14	2051244	2037465	-	rs12975030	chr19	2021213	30031	2509	A	0.644928	-0.394906	0.134463	0.00331509	-0.217243	0.137451	0.113989	-0.308026	0.0961188	-3.20464	0.00135232	meta	1	1
0	MKRN1	ENSG00000133606.11	140479536	140453033	-	rs66736733	chr7	140542272	62736	2018	G	0.902174	0.4606	0.139582	0.000967397	0.145377	0.203608	0.475223	0.359818	0.115127	3.12541	0.00177556	meta	1	1
0	MKRN2	ENSG00000075975.16	12557087	12583713	+	rs3732675	chr3	12816529	259442	1826	T	0.452899	0.284654	0.084376	0.000741833	0.0483553	0.104854	0.644677	0.19178	0.0657355	2.91744	0.00352913	meta	1	1
0	MKRN2OS	ENSG00000225526.4	12561059	12514934	-	rs361021	chr3	13003995	442936	1825	C	0.445652	-0.21946	0.114849	0.056022	-0.333257	0.117947	0.00472087	-0.274845	0.0822838	-3.3402	0.000837171	meta	1	1
0	MKRN3	ENSG00000179455.9	23565674	23630075	+	rs367790911	chr15	23378725	186949	2042	A	0.778986	-0.770188	0.317303	0.0152117	-1.51102	0.504584	0.00274812	-0.980126	0.268607	-3.64892	0.000263349	meta	0.537759	1
0	MKS1	ENSG00000011143.16	58219605	58205437	-	rs2586077	chr17	57824366	395239	1529	C	0.514493	-0.220542	0.0968609	0.0227923	-0.494232	0.175367	0.00482821	-0.28452	0.0847874	-3.35569	0.000791685	meta	1	1
0	MKX	ENSG00000150051.14	27746060	27672874	-	rs12220348	chr10	27404485	341575	2388	C	0.623188	-0.0380923	0.151679	0.801707	-0.353012	0.112665	0.00172858	-0.241039	0.0904441	-2.66507	0.00769732	meta	1	1
0	MKX-AS1	ENSG00000230500.1	27744786	27767794	+	rs988874	chr10	27395731	349055	2383	T	0.865942	0.687129	0.221043	0.00187993	-0.266211	0.248675	0.305445	0.687129	0.221043	3.10857	0.00187993	trc	1	1
0	MLANA	ENSG00000120215.10	5890889	5910606	+	rs3808849	chr9	5438204	452685	1948	T	0.804348	0.331753	0.102928	0.00126787	0.149456	0.125531	0.233812	0.258465	0.0795931	3.24733	0.00116491	meta	1	1
0	MLC1	ENSG00000100427.15	50085902	50059391	-	rs137853	chr22	50005020	80882	2826	C	0.416667	0.0808858	0.21568	0.70764	0.868372	0.182311	1.90598e-06	0.540194	0.139233	3.87978	0.000104551	meta	0.295461	1
0	MLEC	ENSG00000110917.8	120687149	120701859	+	rs116850387	chr12	120438262	248887	2231	A	0.942029	-0.187292	0.207622	0.367013	-0.357228	0.121585	0.00330227	-0.313833	0.104918	-2.99121	0.00277872	meta	1	1
0	MLF1	ENSG00000178053.19	158571163	158607252	+	rs58051166	chr3	158422137	149026	2504	C	0.847826	-0.236697	0.210092	0.259897	-0.32766	0.114255	0.00413331	-0.306898	0.100372	-3.0576	0.00223114	meta	1	1
0	MLF2	ENSG00000089693.10	6767475	6747996	-	rs740852	chr12	6541160	226315	1096	G	0.945652	0.509895	0.222213	0.021755	0.518591	0.313695	0.098297	0.5128	0.181328	2.82802	0.00468362	meta	1	1
0	MLH1	ENSG00000076242.14	36993332	37050918	+	rs11717498	chr3	37489247	495915	1515	C	0.847826	0.207473	0.118652	0.0803637	0.387894	0.156771	0.013351	0.273182	0.0946099	2.88746	0.00388365	meta	1	1
0	MLH3	ENSG00000119684.15	75051532	75013764	-	rs12435192	chr14	74574786	476746	1524	G	0.934783	0.444	0.164518	0.00695907	0.129567	0.0908062	0.153623	0.202991	0.0795001	2.55334	0.0106696	meta	1	1
0	MLIP-AS1	ENSG00000235050.6	54079726	53978549	-	rs499594	chr6	54111115	31389	2296	T	0.731884	-0.726845	0.210073	0.000540255	-0.395626	0.136129	0.00365771	-0.493578	0.11424	-4.32053	1.55658e-05	meta	0.035739	0.300994
0	MLKL	ENSG00000168404.13	74700960	74671855	-	rs12446326	chr16	74371425	329535	2134	T	0.902174	-0.266831	0.1835	0.145913	-0.35155	0.150232	0.0192816	-0.317552	0.116244	-2.73178	0.00629924	meta	1	1
0	MLLT1	ENSG00000130382.9	6279975	6210381	-	rs143858135	chr19	6486422	206447	2187	C	0.938406	1.51942	0.25213	1.67737e-09	0.219989	0.248578	0.376163	0.860485	0.177014	4.86112	1.16723e-06	meta	0.00255273	0.0412171
0	MLLT10	ENSG00000078403.17	21524646	21743630	+	rs71491185	chr10	21786461	261815	1011	T	0.369565	0.144539	0.0965234	0.134275	0.399719	0.138007	0.00377497	0.228363	0.0790969	2.88713	0.00388778	meta	1	1
0	MLLT11	ENSG00000213190.3	151057758	151068497	+	rs1780583	chr1	151380583	322825	1167	G	0.876812	-0.337339	0.170105	0.047353	-0.732001	0.229377	0.00141657	-0.477374	0.136633	-3.49384	0.000476125	meta	0.555638	1
0	MLLT3	ENSG00000171843.16	20622518	20341669	-	rs10757123	chr9	20163578	458940	2048	T	0.673913	0.228442	0.126955	0.0719564	0.139774	0.0466047	0.00270737	0.150304	0.04375	3.43553	0.000591405	meta	1	1
0	MLLT6	ENSG00000275023.5	38705273	38729795	+	rs113919478	chr17	38725768	20495	1585	G	0.938406	-0.512776	0.220143	0.0198439	-0.357665	0.128803	0.00548913	-0.397222	0.111172	-3.57303	0.000352875	meta	0.559307	1
0	MLPH	ENSG00000115648.14	237485428	237555322	+	rs6716961	chr2	237424986	60442	2529	G	0.916667	0.749343	0.518581	0.148461	0.852498	0.318189	0.00737938	0.824284	0.271207	3.03932	0.00237112	meta	1	1
0	MLST8	ENSG00000167965.18	2204248	2209453	+	rs8045887	chr16	2004154	200094	2150	G	0.644928	0.168028	0.128199	0.189967	0.490373	0.139117	0.000423649	0.316057	0.0942743	3.35252	0.000800782	meta	1	1
0	MLX	ENSG00000108788.11	42567068	42573239	+	rs1053004	chr17	42314074	252994	1048	G	0.42029	-0.189212	0.110282	0.0862144	-0.127467	0.0584226	0.0291241	-0.140998	0.0516258	-2.73115	0.00631144	meta	1	1
0	MLXIP	ENSG00000175727.14	122078756	122147344	+	rs12579389	chr12	121949431	129325	1699	G	0.721014	0.199572	0.142569	0.161565	0.168632	0.0645677	0.00900899	0.173898	0.0588169	2.9566	0.00311053	meta	1	1
0	MLXIPL	ENSG00000009950.16	73624543	73593194	-	rs34503455	chr7	73727705	103162	1082	G	0.652174	0.398801	0.276598	0.149357	0.715756	0.273369	0.00883753	0.559139	0.194433	2.87575	0.00403073	meta	1	1
0	MLYCD	ENSG00000103150.7	83899115	83951445	+	rs112491350	chr16	84298176	399061	4219	T	0.934783	0.454413	0.190759	0.0172126	0.471804	0.192172	0.0140838	0.463045	0.135384	3.42024	0.000625657	meta	1	1
0	MMAA	ENSG00000151611.16	145599042	145660033	+	rs2135961	chr4	145904498	305456	1664	G	0.688406	-0.191818	0.108232	0.0763469	-0.345745	0.106545	0.00117428	-0.26999	0.0759282	-3.55587	0.000376737	meta	0.626891	1
0	MMAB	ENSG00000139428.12	109573580	109553715	-	rs2241214	chr12	109489882	83698	1942	A	0.931159	-0.113942	0.274246	0.677795	-0.691698	0.15321	6.34076e-06	-0.554271	0.133753	-4.14398	3.41329e-05	meta	0.0662861	0.457607
0	MMACHC	ENSG00000132763.15	45500300	45513382	+	rs12739418	chr1	45384647	115653	1550	T	0.518116	-0.209098	0.0988811	0.0344608	-0.137427	0.0737573	0.0624293	-0.163049	0.0591215	-2.75786	0.00581811	meta	1	1
0	MMADHC	ENSG00000168288.13	149587778	149569637	-	rs62188946	chr2	149894611	306833	2015	C	0.771739	0.344601	0.10011	0.000576934	-0.0425034	0.189911	0.822907	0.260424	0.0885587	2.94069	0.00327479	meta	1	1
0	MMD	ENSG00000108960.9	55421924	55392622	-	rs244398	chr17	55240733	181191	1946	C	0.373188	-0.303866	0.126246	0.0160866	-0.24105	0.116952	0.0392937	-0.270061	0.0857953	-3.14774	0.00164537	meta	1	1
0	MME	ENSG00000196549.10	155024124	155183729	+	rs2314613	chr3	154995835	28289	1418	C	0.905797	-0.0677886	0.428988	0.874441	-0.673227	0.207671	0.00118779	-0.558281	0.186921	-2.98673	0.0028198	meta	1	1
0	MMEL1	ENSG00000142606.16	2633016	2590639	-	rs2643890	chr1	2357096	275920	2136	C	0.815217	-1.51714	0.435177	0.000489836	NA	NA	NA	-1.51714	0.435177	-3.48625	0.000489836	trc	1	1
0	MMP1	ENSG00000196611.5	102798160	102789919	-	rs7478816	chr11	102748341	49819	2339	A	0.887681	-3.42454	1.07651	0.00146687	0.131675	1.15293	0.91113	-3.42454	1.07651	-3.18116	0.00146687	trc	1	1
0	MMP11	ENSG00000099953.10	23768226	23784316	+	rs8142127	chr22	23375278	392948	2802	C	0.264493	-0.872185	0.297365	0.00335654	NA	NA	NA	-0.872185	0.297365	-2.93305	0.00335654	trc	1	1
0	MMP12	ENSG00000262406.3	102874982	102862736	-	rs11568818	chr11	102530930	344052	2649	T	0.626812	-1.7213	0.53314	0.00124397	-0.0610274	0.314345	0.849604	-1.7213	0.53314	-3.2286	0.00124397	trc	1	1
0	MMP13	ENSG00000137745.12	102955732	102942995	-	rs1938901	chr11	102790934	164798	3004	G	0.684783	2.76219	0.730025	0.000154517	NA	NA	NA	2.76219	0.730025	3.7837	0.000154517	trc	0.464168	1
0	MMP14	ENSG00000157227.13	22836560	22849027	+	rs117581570	chr14	22400994	435566	2109	G	0.949275	1.21647	0.264241	4.15198e-06	0.617186	0.374545	0.0993877	1.01731	0.215916	4.71162	2.45751e-06	meta	0.00518288	0.0725872
0	MMP15	ENSG00000102996.5	58025754	58046901	+	rs116919349	chr16	57877115	148639	2260	A	0.931159	1.09409	0.387832	0.00478685	0.669433	0.494095	0.17546	0.932195	0.305075	3.05563	0.00224591	meta	1	1
0	MMP16	ENSG00000156103.16	88328025	88032011	-	rs10097366	chr8	88044341	283684	1853	G	0.753623	0.573216	0.144489	7.27212e-05	0.151393	0.0847633	0.0740878	0.259395	0.0731112	3.54795	0.000388242	meta	0.719412	1
0	MMP17	ENSG00000198598.6	131828393	131851783	+	rs117387197	chr12	131622906	205487	2794	G	0.931159	1.03778	0.442807	0.0190968	0.782801	0.397418	0.0488707	0.896556	0.295766	3.0313	0.00243504	meta	1	1
0	MMP19	ENSG00000123342.16	55842966	55835433	-	rs73121266	chr12	55877435	34469	1398	T	0.927536	-0.120536	0.418353	0.773255	-0.681179	0.234302	0.0036459	-0.547315	0.204425	-2.67734	0.00742087	meta	1	1
0	MMP2	ENSG00000087245.13	55389700	55506691	+	rs12597549	chr16	55157185	232515	2631	T	0.746377	0.260955	0.161348	0.105805	1.23949	0.312329	7.23118e-05	0.467088	0.14335	3.25837	0.00112053	meta	1	1
0	MMP21	ENSG00000154485.5	125775821	125753580	-	rs1278372	chr10	126089644	313823	2303	G	0.717391	-0.363938	0.120139	0.00245117	-0.39933	0.206201	0.0527932	-0.372908	0.103805	-3.59237	0.000327679	meta	0.754644	1
0	MMP23B	ENSG00000189409.14	1632163	1635263	+	rs28510084	chr1	1627057	5106	1998	C	0.717391	0.737785	0.222567	0.000916776	NA	NA	NA	0.737785	0.222567	3.31489	0.000916776	trc	1	1
0	MMP24	ENSG00000125966.10	35226690	35276998	+	rs2425026	chr20	35259450	32760	1555	C	0.586957	-0.128982	0.146532	0.378734	-0.232381	0.090465	0.010207	-0.203846	0.0769768	-2.64815	0.00809336	meta	1	1
0	MMP24OS	ENSG00000126005.17	35278131	35201745	-	rs77967975	chr20	35741258	463127	1602	T	0.938406	0.667348	0.177186	0.000165639	0.163518	0.167918	0.330158	0.401913	0.121881	3.29758	0.000975204	meta	1	1
0	MMP25	ENSG00000008516.17	3046561	3060726	+	rs58904842	chr16	3413156	366595	2092	C	0.460145	0.350389	0.274735	0.202177	0.392691	0.134731	0.00356117	0.38449	0.120968	3.17844	0.00148069	meta	1	1
0	MMP25-AS1	ENSG00000261971.8	3059370	3037400	-	rs7201839	chr16	2907491	151879	2105	C	0.181159	0.648206	0.222412	0.0035633	0.522111	0.300983	0.0827964	0.603671	0.178874	3.37484	0.000738582	meta	1	1
0	MMP28	ENSG00000271447.6	35795707	35756249	-	rs146088142	chr17	35497147	298560	1638	T	0.865942	0.625943	0.25131	0.0127484	-0.977644	0.647612	0.155059	0.625943	0.25131	2.49072	0.0127484	trc	1	1
0	MMP7	ENSG00000137673.9	102530750	102520508	-	rs1939012	chr11	102724404	193654	2193	T	0.463768	2.09201	0.434196	1.44911e-06	0.492034	0.420391	0.266565	2.09201	0.434196	4.81813	1.44911e-06	trc	0.00317791	0.0489566
0	MMP8	ENSG00000118113.12	102727050	102711796	-	rs199852840	chr11	102746416	19366	2196	G	0.438406	-0.211863	0.474573	0.655288	-1.06425	0.223694	1.95906e-06	-0.909293	0.202343	-4.49383	6.9953e-06	meta	0.0153617	0.165721
0	MMP9	ENSG00000100985.7	46008908	46016561	+	rs8116311	chr20	46207592	198684	2039	C	0.945652	1.806	1.05854	0.0879851	2.15214	0.50955	2.40423e-05	2.08702	0.459125	4.54565	5.47667e-06	meta	0.0111669	0.130043
0	MMRN1	ENSG00000138722.10	89879532	89954629	+	rs3910105	chr4	89761420	118112	1831	A	0.608696	-0.678968	0.389174	0.0810473	-0.270674	0.111345	0.0150592	-0.301567	0.10705	-2.81707	0.00484633	meta	1	1
0	MMRN2	ENSG00000173269.14	86969481	86935540	-	rs66947516	chr10	87268466	298985	1704	A	0.666667	0.310052	0.145675	0.0333057	0.186607	0.126512	0.140208	0.239681	0.095519	2.50925	0.0120989	meta	1	1
0	MMS19	ENSG00000155229.21	97498794	97458324	-	rs11189418	chr10	97881701	382907	1685	G	0.949275	0.272264	0.156758	0.082415	0.79965	0.237833	0.000773126	0.431988	0.130885	3.3005	0.000965114	meta	1	1
0	MMS22L	ENSG00000146263.11	97283217	97142161	-	rs35830567	chr6	97338566	55349	1609	C	0.873188	-0.355229	0.0967901	0.000242461	-0.106491	0.0966615	0.270595	-0.230695	0.0683954	-3.37296	0.000743658	meta	1	1
0	MMUT	ENSG00000146085.8	49463253	49430360	-	rs1546858	chr6	48977687	485566	1917	A	0.565217	-0.116597	0.104673	0.265318	-0.161199	0.0645632	0.012533	-0.148907	0.0549508	-2.70982	0.00673195	meta	1	1
0	MN1	ENSG00000169184.6	27801756	27748277	-	rs136961	chr22	27420595	381161	1847	T	0.876812	0.463147	0.150775	0.00212793	0.136605	0.144166	0.343358	0.292563	0.104199	2.80773	0.00498923	meta	1	1
0	MNAT1	ENSG00000020426.11	60734742	60969965	+	rs11158329	chr14	61215995	481253	1067	T	0.365942	0.0576915	0.101566	0.57002	0.166535	0.0472544	0.000424738	0.147166	0.0428442	3.43492	0.000592733	meta	0.632446	1
0	MND1	ENSG00000121211.8	153344649	153415118	+	rs7671991	chr4	153377922	33273	2095	T	0.757246	0.112153	0.265974	0.673268	0.508495	0.139393	0.000264378	0.423091	0.123465	3.42681	0.000610722	meta	1	1
0	MNDA	ENSG00000163563.8	158831351	158849506	+	rs1103578	chr1	159155386	324035	2530	T	0.213768	-0.369529	0.181648	0.0419197	-0.456457	0.179104	0.0108168	-0.413606	0.127535	-3.24307	0.0011825	meta	1	1
0	MNS1	ENSG00000138587.6	56465137	56421544	-	rs8040189	chr15	56062847	402290	1991	G	0.445652	0.391471	0.119148	0.00101773	0.152828	0.0816626	0.0612822	0.229102	0.0673598	3.40116	0.000671001	meta	1	1
0	MNT	ENSG00000070444.15	2401104	2384073	-	rs142739496	chr17	2817774	416670	2203	A	0.945652	0.59678	0.211423	0.00476234	0.673576	0.358014	0.0599143	0.616637	0.182049	3.38721	0.000706075	meta	1	1
0	MOAP1	ENSG00000165943.5	93184923	93182199	-	rs11848273	chr14	93573206	388283	1970	G	0.905797	0.539974	0.178492	0.00248471	NA	NA	NA	0.539974	0.178492	3.0252	0.00248471	trc	1	1
0	MOB1A	ENSG00000114978.18	74178898	74152528	-	rs7560244	chr2	74288031	109133	1209	G	0.771739	0.331455	0.107005	0.00195125	0.0707626	0.131288	0.589897	0.227401	0.0829451	2.74159	0.00611433	meta	1	1
0	MOB1B	ENSG00000173542.8	70902326	71022449	+	rs17689531	chr4	71157058	254732	1410	T	0.927536	-0.225354	0.125362	0.0722371	-0.345458	0.16625	0.0377142	-0.268891	0.100094	-2.68637	0.0072233	meta	1	1
0	MOB2	ENSG00000182208.14	1501247	1469457	-	rs35396393	chr11	1161648	339599	2924	G	0.876812	0.212358	0.149803	0.156312	1.11298	0.255972	1.37352e-05	0.442123	0.12929	3.41964	0.000627043	meta	1	1
0	MOB3A	ENSG00000172081.14	2096673	2071036	-	rs12461457	chr19	2367397	270724	2653	T	0.601449	-0.352522	0.148524	0.0176205	-0.217456	0.0915445	0.0175294	-0.254641	0.0779306	-3.26753	0.0010849	meta	1	1
0	MOB3B	ENSG00000120162.10	27529814	27325209	-	rs4969135	chr9	27964551	434737	2627	C	0.688406	-0.139081	0.142189	0.328005	-0.127359	0.0359628	0.000397999	-0.128064	0.0348649	-3.67314	0.000239591	meta	0.629406	1
0	MOB3C	ENSG00000142961.14	46616891	46607715	-	rs6670495	chr1	46722236	105345	1704	T	0.568841	-0.109976	0.134223	0.412586	-0.24183	0.0620146	9.63638e-05	-0.218635	0.0562963	-3.88365	0.000102901	meta	0.175343	0.869657
0	MOB4	ENSG00000115540.15	197515571	197553699	+	rs72926656	chr2	197164704	350867	1303	T	0.90942	-0.288936	0.101543	0.00443469	-0.00126251	0.153545	0.99344	-0.201404	0.0846969	-2.37794	0.0174095	meta	1	1
0	MOCOS	ENSG00000075643.6	36187497	36272157	+	rs201441345	chr18	36369510	182013	1940	G	0.692029	-0.320296	0.178744	0.0731453	-0.34662	0.121066	0.00419557	-0.338342	0.100238	-3.3754	0.000737097	meta	1	1
0	MOCS1	ENSG00000124615.20	39934551	39899578	-	rs7750733	chr6	40245828	311277	1923	A	0.48913	-0.228818	0.107755	0.0337114	-0.307265	0.108456	0.00461011	-0.267787	0.0764409	-3.50319	0.000459713	meta	0.884028	1
0	MOCS2	ENSG00000164172.19	53110063	53095679	-	rs6450070	chr5	52613364	496699	2705	A	0.253623	-0.309844	0.0972718	0.00144584	-0.344494	0.143348	0.0162523	-0.320769	0.0804901	-3.98519	6.74255e-05	meta	0.182386	0.89186
0	MOCS3	ENSG00000124217.5	50958818	50963929	+	rs112860974	chr20	50797815	161003	1935	G	0.891304	-0.326571	0.106238	0.00211241	0.916291	1.12751	0.429117	-0.315633	0.105769	-2.98416	0.00284354	meta	1	1
0	MOGS	ENSG00000115275.13	74465410	74461057	-	rs7556852	chr2	74442388	23022	1298	G	0.688406	0.402863	0.107989	0.000191018	0.141357	0.136852	0.301643	0.302516	0.0847742	3.56849	0.00035905	meta	0.466047	1
0	MOK	ENSG00000080823.23	102305190	102224500	-	rs2144987	chr14	102014362	290828	1617	C	0.605072	0.245481	0.107136	0.0219456	0.140324	0.107147	0.190318	0.192908	0.0757605	2.54629	0.0108874	meta	1	1
0	MON1A	ENSG00000164077.14	49930173	49907160	-	rs113420322	chr3	49934653	4480	1054	G	0.916667	0.00291641	0.209795	0.988909	-0.684195	0.143414	1.83516e-06	-0.465368	0.118395	-3.93065	8.47161e-05	meta	0.0892908	0.558188
0	MON1B	ENSG00000103111.15	77190835	77202398	+	rs376673018	chr16	77577833	386998	3692	T	0.76087	0.13723	0.120255	0.253805	0.208315	0.0630896	0.000960336	0.192973	0.0558679	3.45409	0.000552149	meta	1	1
0	MON2	ENSG00000061987.16	62466817	62600476	+	rs342157	chr12	62743222	276405	2210	A	0.210145	-0.295664	0.0748988	7.89694e-05	1.0783	0.801022	0.205337	-0.295664	0.0748988	-3.94751	7.89694e-05	trc	0.174522	0.86735
0	MORC2	ENSG00000133422.13	30968774	30925130	-	rs73156769	chr22	31042989	74215	1671	T	0.561594	0.0776913	0.101438	0.443734	0.202695	0.0632297	0.00134737	0.167716	0.0536588	3.12561	0.00177439	meta	1	1
0	MORC2-AS1	ENSG00000235989.4	30922308	30932449	+	rs56325714	chr22	30422976	499332	1734	G	0.923913	0.178655	0.317636	0.573808	0.572972	0.152013	0.000163751	0.499489	0.137119	3.64274	0.000269753	meta	0.467752	1
0	MORC3	ENSG00000159256.13	36320189	36386148	+	rs2212917	chr21	36009550	310639	2421	G	0.847826	0.512386	0.12305	3.1265e-05	-0.0228175	0.163467	0.888988	0.318808	0.0983099	3.24289	0.00118323	meta	1	1
0	MORF4L1	ENSG00000185787.15	78810487	78898139	+	rs58549291	chr15	79146522	336035	2373	A	0.916667	0.482212	0.144197	0.000825462	0.0896964	0.293648	0.760019	0.405951	0.129434	3.13637	0.00171055	meta	1	1
0	MORN1	ENSG00000116151.14	2391707	2321253	-	rs2840538	chr1	2368212	23495	2187	T	0.210145	-0.23833	0.104719	0.0228515	-0.264801	0.0719681	0.000233759	-0.256309	0.0593116	-4.3214	1.55039e-05	meta	0.0339071	0.290708
0	MORN2	ENSG00000188010.14	38875962	38929072	+	rs13014787	chr2	38688638	187324	1581	A	0.724638	0.345015	0.124554	0.00560558	0.192645	0.298779	0.519074	0.322456	0.114964	2.80483	0.00503429	meta	1	1
0	MORN3	ENSG00000139714.12	121672631	121648742	-	rs12812519	chr12	122049374	376743	1795	A	0.528986	-0.342177	0.165807	0.0390449	-0.311082	0.17071	0.0684116	-0.327082	0.118939	-2.75001	0.00595932	meta	1	1
0	MORN4	ENSG00000171160.18	97633500	97614553	-	rs4919129	chr10	97685365	51865	1630	C	0.728261	-0.351512	0.0974144	0.000308064	-0.266447	0.106982	0.0127541	-0.312953	0.072028	-4.34488	1.39353e-05	meta	0.0227145	0.219471
0	MOSMO	ENSG00000185716.12	22007638	22087534	+	rs150340	chr16	21511546	496092	541	C	0.568841	-0.199778	0.0790638	0.0115107	-0.164272	0.0772682	0.0335032	-0.181618	0.0552608	-3.28656	0.00101421	meta	0.548687	1
0	MOSPD3	ENSG00000106330.12	100612102	100615384	+	rs35874995	chr7	100992926	380824	1425	C	0.851449	0.670222	0.186947	0.000336953	-0.0487902	1.11117	0.965699	0.670222	0.186947	3.5851	0.000336953	trc	0.480158	1
0	MOV10	ENSG00000155363.18	112673141	112700746	+	rs11102438	chr1	112247933	425208	1702	G	0.880435	-0.10449	0.147125	0.477574	-0.342469	0.0986839	0.000519762	-0.268624	0.0819553	-3.27769	0.00104659	meta	1	1
0	MOV10L1	ENSG00000073146.16	50089879	50161690	+	rs4838811	chr22	50147013	57134	2833	C	0.702899	0.325731	0.204931	0.111955	0.42361	0.0938461	6.36539e-06	0.406642	0.0853249	4.7658	1.88102e-06	meta	0.00532892	0.0740368
0	MOXD1	ENSG00000079931.15	132401475	132296055	-	rs9389011	chr6	132613440	211965	2203	T	0.771739	-0.574508	0.289847	0.0474671	-0.643562	0.214257	0.00266726	-0.619162	0.172294	-3.59364	0.000326096	meta	0.71839	1
0	MPC1	ENSG00000060762.19	166383013	166364919	-	rs4710023	chr6	166199588	183425	3064	A	0.789855	0.363978	0.12354	0.00321665	0.294003	0.189309	0.120415	0.343078	0.103459	3.31608	0.000912882	meta	1	1
0	MPC2	ENSG00000143158.11	167937072	167916675	-	rs35432371	chr1	167875985	61087	2034	G	0.76087	-0.156508	0.0954342	0.101014	-0.139604	0.0554483	0.0118111	-0.14387	0.0479434	-3.00084	0.0026924	meta	1	1
0	MPDU1	ENSG00000129255.16	7583529	7592789	+	rs6503062	chr17	7810463	226934	1816	G	0.478261	0.311426	0.130062	0.0166459	0.363183	0.0965105	0.000167789	0.344804	0.0775037	4.44887	8.63218e-06	meta	0.015676	0.168035
0	MPDZ	ENSG00000107186.16	13279590	13105704	-	rs13299983	chr9	13081024	198566	2140	C	0.844203	0.407879	0.128701	0.00152864	0.232146	0.201741	0.249852	0.357046	0.108502	3.29068	0.000999442	meta	1	1
0	MPEG1	ENSG00000197629.6	59212927	59208510	-	rs610123	chr11	59180642	32285	1627	C	0.503623	0.108397	0.147583	0.462657	-0.402777	0.0969493	3.25976e-05	-0.248685	0.0810296	-3.06906	0.00214735	meta	1	1
0	MPG	ENSG00000103152.11	77007	85853	+	rs370529971	chr16	14637	62370	1208	G	0.532609	0.403953	0.106284	0.000144298	0.0781499	0.112934	0.488941	0.250925	0.0773985	3.24199	0.00118697	meta	1	1
0	MPHOSPH10	ENSG00000124383.9	71130632	71150101	+	rs4852788	chr2	71479726	349094	2649	G	0.141304	-0.209771	0.130731	0.108583	-0.271085	0.0933277	0.00367654	-0.250386	0.0759582	-3.29637	0.000979429	meta	1	1
0	MPHOSPH6	ENSG00000135698.10	82170224	82147798	-	rs9674392	chr16	82143422	26802	3453	G	0.242754	-0.146546	0.119664	0.220711	-0.36516	0.0944399	0.000110369	-0.281256	0.0741338	-3.79389	0.000148303	meta	0.512091	1
0	MPHOSPH8	ENSG00000196199.14	19633659	19673441	+	rs9634438	chr13	19380190	253469	2396	C	0.692029	0.227637	0.0943438	0.0158285	0.0826683	0.0620822	0.182993	0.126474	0.051861	2.43871	0.0147399	meta	1	1
0	MPHOSPH9	ENSG00000051825.15	123244014	123152320	-	rs116736246	chr12	122816811	427203	1464	T	0.90942	0.502842	0.13964	0.000317001	0.00274421	0.194552	0.988746	0.332806	0.113443	2.93367	0.00334977	meta	1	1
0	MPI	ENSG00000178802.18	74890005	74902219	+	rs17337944	chr15	75138185	248180	1225	C	0.938406	0.515003	0.170091	0.00246336	0.145237	0.140297	0.300572	0.294951	0.10823	2.72521	0.006426	meta	1	1
0	MPL	ENSG00000117400.17	43337849	43352772	+	rs61775750	chr1	43128928	208921	1724	C	0.927536	1.40535	0.412748	0.000661948	NA	NA	NA	1.40535	0.412748	3.40487	0.000661948	trc	1	1
0	MPLKIP	ENSG00000168303.9	40134622	40126027	-	rs2329771	chr7	40250915	116293	1362	C	0.550725	-0.261847	0.0784462	0.00084407	-0.0653531	0.108363	0.546447	-0.194282	0.0635435	-3.05746	0.00223225	meta	1	1
0	MPND	ENSG00000008382.15	4343527	4360086	+	rs10420634	chr19	4590699	247172	2414	G	0.869565	0.467785	0.182218	0.010253	0.290149	0.189305	0.125349	0.382355	0.131281	2.91248	0.00358573	meta	1	1
0	MPP2	ENSG00000108852.14	43909711	43875357	-	rs1731901	chr17	43921788	12077	1555	T	0.641304	0.0145617	0.169575	0.931568	0.387877	0.1175	0.00096311	0.266781	0.0965803	2.76227	0.00574003	meta	1	1
0	MPP3	ENSG00000161647.18	43833170	43800799	-	rs16940093	chr17	43680242	152928	1627	C	0.876812	0.929988	0.238902	9.91098e-05	-0.0535054	0.503536	0.915377	0.74928	0.215841	3.47145	0.000517662	meta	0.842236	1
0	MPP4	ENSG00000082126.18	201698694	201644870	-	rs193598	chr2	201845479	146785	1836	C	0.735507	0.670277	0.18881	0.000385217	0.113773	0.172036	0.5084	0.366213	0.127166	2.87981	0.00397915	meta	1	1
0	MPP5	ENSG00000072415.9	67241342	67336061	+	rs17249299	chr14	67582400	341058	1309	C	0.898551	-0.365539	0.121628	0.00265245	-0.394035	0.188103	0.0361898	-0.373941	0.102136	-3.66119	0.000251049	meta	0.328623	1
0	MPP6	ENSG00000105926.15	24573268	24694193	+	rs6950073	chr7	24573734	466	2626	G	0.84058	-0.440548	0.147305	0.00278313	-0.207537	0.0972679	0.0328704	-0.278286	0.0811688	-3.42849	0.000606956	meta	1	1
0	MPP7	ENSG00000150054.18	28334486	28050993	-	rs142610566	chr10	28718716	384230	2571	T	0.923913	-0.385307	0.232809	0.0979176	-0.552055	0.181609	0.00236729	-0.488973	0.143194	-3.41477	0.000638363	meta	1	1
0	MPPE1	ENSG00000154889.17	11908366	11882622	-	rs529414049	chr18	11963736	55370	2947	C	0.90942	0.601928	0.190838	0.00160973	0.669625	0.250357	0.00748017	0.626807	0.151772	4.12992	3.62893e-05	meta	0.106945	0.62916
0	MPPED2	ENSG00000066382.16	30586872	30384493	-	rs1232064	chr11	30738540	151668	1700	C	0.619565	-0.237627	0.130006	0.0675775	-0.193571	0.0646997	0.00277304	-0.202316	0.0579231	-3.49284	0.000477907	meta	0.812442	1
0	MPPED2-AS1	ENSG00000254489.2	30584130	30632583	+	rs1222307	chr11	30542456	41674	1697	G	0.456522	0.313831	0.294063	0.285872	0.280378	0.13114	0.0325166	0.285928	0.11977	2.3873	0.0169724	meta	1	1
0	MPRIP	ENSG00000133030.21	17042545	17217679	+	rs35966917	chr17	16936587	105958	1920	A	0.717391	0.661763	0.145288	5.24287e-06	0.448059	0.255017	0.0789215	0.609396	0.126238	4.82735	1.38365e-06	meta	0.00265661	0.0425843
0	MPRIP-AS1	ENSG00000225442.2	17077752	17076038	-	rs35966917	chr17	16936587	141165	1947	A	0.717391	0.873061	0.216036	5.31619e-05	0.54942	0.244501	0.0246331	0.731168	0.161894	4.51635	6.29142e-06	meta	0.0122494	0.139714
0	MPST	ENSG00000128309.16	37019635	37029822	+	rs11913300	chr22	37184587	164952	2550	C	0.608696	-0.31619	0.132573	0.0170779	-0.375174	0.119646	0.00171451	-0.348697	0.0888222	-3.92579	8.64466e-05	meta	0.220439	0.999814
0	MPV17	ENSG00000115204.15	27325680	27309492	-	rs62130676	chr2	27196936	128744	1004	A	0.942029	0.210752	0.185988	0.257152	1.74736	0.328189	1.01375e-07	0.584284	0.161811	3.61092	0.000305117	meta	0.306337	1
0	MPV17L	ENSG00000156968.9	15395754	15413271	+	rs139906372	chr16	15403145	7391	1462	A	0.931159	0.785015	0.274696	0.00426637	2.3222	0.578437	5.95458e-05	1.06789	0.248137	4.30364	1.68017e-05	meta	0.0245641	0.232584
0	MPV17L2	ENSG00000254858.10	18193218	18196948	+	rs12977430	chr19	18050334	142884	2249	G	0.804348	0.446612	0.14697	0.00237534	0.302575	0.102874	0.00326929	0.349939	0.0842791	4.15215	3.29372e-05	meta	0.0740759	0.491738
0	MPZ	ENSG00000158887.17	161309972	161304735	-	rs2165090	chr1	161487847	177875	2156	C	0.460145	-1.18075	0.315242	0.000180004	-0.372632	0.284726	0.190623	-0.735696	0.211299	-3.48178	0.0004981	meta	1	1
0	MPZL1	ENSG00000197965.12	167721192	167791919	+	rs12735367	chr1	167813082	91890	1853	G	0.826087	-0.302677	0.122538	0.0135092	-0.130745	0.100237	0.192109	-0.19967	0.0775858	-2.57354	0.0100664	meta	1	1
0	MPZL2	ENSG00000149573.9	118264536	118253416	-	rs11216607	chr11	117893926	370610	2119	G	0.731884	-0.320412	0.22251	0.14987	-0.409535	0.161335	0.0111356	-0.378826	0.130614	-2.90034	0.00372759	meta	1	1
0	MPZL3	ENSG00000160588.10	118252365	118226690	-	rs11216564	chr11	117825138	427227	2128	G	0.891304	0.722555	0.211958	0.000652121	0.282241	0.135777	0.037643	0.410353	0.11433	3.58918	0.000331719	meta	0.705898	1
0	MR1	ENSG00000153029.14	181033425	181061938	+	rs17302590	chr1	181060721	27296	1941	A	0.905797	0.433772	0.144404	0.00266564	0.177332	0.145819	0.223943	0.306802	0.102606	2.99011	0.00278878	meta	1	1
0	MRAP	ENSG00000170262.12	32291813	32314784	+	rs113768839	chr21	32184754	107059	2183	C	0.945652	NA	NA	NA	-0.829133	0.26688	0.0018915	-0.829133	0.26688	-3.10676	0.0018915	asc	1	1
0	MRAP2	ENSG00000135324.6	84033772	84090881	+	rs9444175	chr6	84423125	389353	1422	A	0.938406	-0.586012	0.366146	0.109491	-0.524815	0.154736	0.000694631	-0.534089	0.142531	-3.74719	0.000178829	meta	0.254294	1
0	MRAS	ENSG00000158186.13	138347648	138405534	+	rs13324341	chr3	138352059	4411	1241	C	0.818841	0.525364	0.177128	0.00301682	0.519748	0.451177	0.249329	0.524614	0.164877	3.18185	0.00146336	meta	1	1
0	MRC1	ENSG00000260314.3	17809348	17911164	+	rs111957681	chr10	17849558	40210	2633	G	0.844203	0.128448	0.342235	0.707422	1.2939	0.312427	3.45139e-05	0.764127	0.230739	3.31165	0.000927471	meta	1	1
0	MRC2	ENSG00000011028.14	62627670	62693597	+	rs16946650	chr17	62923714	296044	1363	T	0.938406	0.655962	0.305638	0.0318568	0.33212	0.145588	0.0225346	0.392011	0.131438	2.98248	0.00285926	meta	1	1
0	MRE11	ENSG00000020922.12	94493908	94415578	-	rs138744334	chr11	94643137	149229	1922	C	0.945652	-0.242446	0.137992	0.0789242	-0.254843	0.153472	0.0968102	-0.247988	0.102613	-2.41674	0.0156602	meta	1	1
0	MREG	ENSG00000118242.16	216034096	215942584	-	rs111528986	chr2	215606940	427156	2092	T	0.503623	-0.39821	0.140912	0.00471417	-0.172228	0.0603207	0.00430095	-0.207225	0.0554535	-3.73692	0.00018629	meta	0.389719	1
0	MRFAP1	ENSG00000179010.14	6640091	6642745	+	rs4507442	chr4	6389875	250216	2653	G	0.771739	0.36211	0.0904028	6.18819e-05	-0.0991011	0.838819	0.908084	0.36211	0.0904028	4.00552	6.18819e-05	trc	0.164173	0.832707
0	MRFAP1L1	ENSG00000178988.11	6709865	6707701	-	rs4507442	chr4	6389875	319990	2766	G	0.771739	0.283776	0.0807855	0.000443569	NA	NA	NA	0.283776	0.0807855	3.51271	0.000443569	trc	1	1
0	MRGBP	ENSG00000101189.7	62796473	62801729	+	rs41284976	chr20	62464012	332461	2900	G	0.916667	-0.266238	0.197	0.176547	-0.558852	0.174294	0.00134417	-0.430373	0.130537	-3.29693	0.00097747	meta	1	1
0	MRGPRD	ENSG00000172938.3	68980986	68980021	-	rs34695986	chr11	68630037	350949	2084	C	0.931159	0.725449	0.237815	0.00228481	NA	NA	NA	0.725449	0.237815	3.05047	0.00228481	trc	1	1
0	MRGPRF	ENSG00000172935.9	69013382	69004395	-	rs573568475	chr11	68964114	49268	2129	G	0.865942	0.595541	0.210515	0.00466968	0.271568	0.142254	0.056258	0.373128	0.117866	3.16569	0.00154717	meta	1	1
0	MRGPRF-AS1	ENSG00000256508.2	69012283	69018447	+	rs113124750	chr11	69039490	27207	2126	G	0.75	0.402238	0.136386	0.00318527	0.482087	0.155122	0.0018849	0.437052	0.102426	4.26698	1.98137e-05	meta	0.042124	0.338659
0	MRLN	ENSG00000227877.7	59756041	59736692	-	rs10821676	chr10	60112577	356536	2158	T	0.65942	-0.138462	0.351549	0.701211	-0.755755	0.209895	0.000317435	-0.755755	0.209895	-3.60064	0.000317435	asc	0.685025	1
0	MRM1	ENSG00000278619.5	36601583	36608964	+	rs374524315	chr17	37099544	497961	909	C	0.822464	0.718496	0.225705	0.00145588	NA	NA	NA	0.718496	0.225705	3.18334	0.00145588	trc	1	1
0	MRM2	ENSG00000122687.18	2242205	2234222	-	rs13222236	chr7	2225274	16931	2947	G	0.583333	0.240547	0.0974905	0.0136104	0.452665	0.135781	0.000856701	0.312701	0.079192	3.94865	7.85938e-05	meta	0.231616	1
0	MRM3	ENSG00000171861.11	782353	792509	+	rs200094605	chr17	1159602	377249	3090	A	0.898551	0.467975	0.164026	0.00433023	0.339079	0.214705	0.114272	0.420471	0.130342	3.2259	0.00125578	meta	1	1
0	MRNIP	ENSG00000161010.15	179862173	179835133	-	rs62395188	chr5	179510683	351490	2499	G	0.916667	0.399633	0.172122	0.0202435	0.282039	0.252576	0.264145	0.362341	0.142235	2.54748	0.0108504	meta	1	1
0	MRO	ENSG00000134042.13	50825402	50795120	-	rs11082839	chr18	50745998	79404	1832	A	0.626812	-0.288075	0.258553	0.265201	-0.445683	0.160071	0.00536475	-0.402012	0.1361	-2.95381	0.00313882	meta	1	1
0	MROH7	ENSG00000184313.20	54641754	54710266	+	rs880755	chr1	54796493	154739	2508	C	0.789855	-0.30029	0.118133	0.0110233	-0.243078	0.100277	0.0153482	-0.267038	0.0764486	-3.49303	0.000477567	meta	1	1
0	MROH8	ENSG00000101353.14	37179588	37101226	-	rs1124692	chr20	37011375	168213	1472	G	0.869565	-0.377816	0.146413	0.00986634	-0.267194	0.104641	0.0106664	-0.304595	0.0851332	-3.57786	0.000346416	meta	0.509924	1
0	MRPL1	ENSG00000169288.18	77862830	77952785	+	rs924499	chr4	77597597	265233	1870	C	0.913043	0.137945	0.137235	0.314811	0.234992	0.0957613	0.0141302	0.203213	0.0785321	2.58764	0.00966363	meta	1	1
0	MRPL10	ENSG00000159111.13	47831541	47823272	-	rs2325752	chr17	47844540	12999	1895	T	0.608696	0.33926	0.0911652	0.000198138	0.128478	0.0993797	0.19608	0.242939	0.0671802	3.61623	0.00029892	meta	0.566453	1
0	MRPL11	ENSG00000174547.13	66466738	66435075	-	rs10896119	chr11	66403969	62769	1058	C	0.942029	0.638268	0.162377	8.46732e-05	0.070408	0.424203	0.868175	0.565697	0.151647	3.73035	0.000191211	meta	0.202301	0.952534
0	MRPL12	ENSG00000262814.8	81703367	81707517	+	rs527877162	chr17	81532458	170909	2297	G	0.844203	0.691332	0.151873	5.31322e-06	0.1151	0.211008	0.585426	0.494689	0.123265	4.01321	5.98983e-05	meta	0.137586	0.743948
0	MRPL13	ENSG00000172172.8	120445402	120380761	-	rs11784546	chr8	120836154	390752	2019	G	0.822464	-0.229169	0.0845255	0.00670323	-0.174786	0.114559	0.127078	-0.209999	0.0680155	-3.08751	0.00201838	meta	1	1
0	MRPL14	ENSG00000180992.7	44127452	44113451	-	rs56196646	chr6	44499010	371558	1890	T	0.913043	0.488398	0.182675	0.00750452	0.258846	0.118845	0.0294052	0.327111	0.0996184	3.28364	0.00102475	meta	1	1
0	MRPL15	ENSG00000137547.9	54135241	54148514	+	rs7818417	chr8	54413052	277811	1666	A	0.898551	-0.505179	0.151503	0.000854721	-0.0990064	0.295401	0.737505	-0.42059	0.134807	-3.11993	0.00180895	meta	1	1
0	MRPL16	ENSG00000166902.5	59810778	59806140	-	rs12574490	chr11	59743589	67189	1348	G	0.923913	0.595908	0.188709	0.00158959	0.282567	0.934576	0.767564	0.595908	0.188709	3.15781	0.00158959	trc	1	1
0	MRPL17	ENSG00000158042.9	6683340	6680385	-	rs35633134	chr11	6775454	92114	2607	T	0.778986	0.240795	0.10384	0.0204001	0.392565	0.205009	0.0555102	0.271782	0.0926346	2.93392	0.00334714	meta	1	1
0	MRPL18	ENSG00000112110.10	159789812	159798436	+	rs11964695	chr6	159553274	236538	2450	G	0.934783	0.553891	0.205104	0.00692277	0.800106	0.267499	0.00278008	0.645049	0.162765	3.96306	7.3996e-05	meta	0.18129	0.889033
0	MRPL19	ENSG00000115364.14	75646783	75690851	+	rs76122853	chr2	75477809	168974	2634	G	0.92029	0.218846	0.126626	0.0839375	0.517612	0.185718	0.00531846	0.313659	0.104622	2.99802	0.00271737	meta	1	1
0	MRPL2	ENSG00000112651.12	43059438	43054029	-	rs3997619	chr6	43418216	358778	1324	A	0.713768	0.306191	0.112784	0.00663082	0.242105	0.168921	0.151788	0.286431	0.0937986	3.05368	0.00226051	meta	1	1
0	MRPL20	ENSG00000242485.6	1407293	1401909	-	rs9777717	chr1	1057464	349829	1864	T	0.923913	0.732617	0.200667	0.000261315	0.104108	0.733174	0.887083	0.688816	0.193549	3.55888	0.000372438	meta	0.694225	1
0	MRPL20-AS1	ENSG00000224870.7	1399520	1402046	+	rs9777717	chr1	1057464	342056	1861	T	0.923913	0.812388	0.23372	0.000509126	-0.076373	0.557208	0.89098	0.679417	0.215528	3.15234	0.00161967	meta	1	1
0	MRPL21	ENSG00000197345.13	68903835	68891276	-	rs11228454	chr11	69038724	134889	2033	G	0.235507	-0.32807	0.126931	0.00974838	-0.24503	0.170006	0.1495	-0.298348	0.101709	-2.93334	0.0033534	meta	1	1
0	MRPL22	ENSG00000082515.18	154941073	154969411	+	rs375691414	chr5	154927052	14021	1849	G	0.942029	-0.398104	0.150616	0.00821306	-0.00984897	0.495682	0.984147	-0.365287	0.14411	-2.53479	0.0112516	meta	1	1
0	MRPL23-AS1	ENSG00000226416.1	1989920	1983237	-	rs2668870	chr11	1920940	68980	3056	T	0.057971	-1.3566	0.405	0.000809186	-1.03635	0.417411	0.0304213	-1.3566	0.405	-3.34963	0.000809186	trc	1	1
0	MRPL24	ENSG00000143314.12	156741590	156737303	-	rs2150906	chr1	156815564	73974	1688	T	0.115942	-0.547476	0.153745	0.000369536	-0.0245388	0.31507	0.937921	-0.446904	0.138172	-3.2344	0.00121898	meta	1	1
0	MRPL27	ENSG00000108826.16	50373207	50367857	-	rs271672	chr17	49900047	473160	2031	C	0.086956	-0.678555	0.139567	1.16288e-06	0.274227	0.322012	0.394434	-0.527877	0.128056	-4.12222	3.75235e-05	meta	0.0762102	0.501971
0	MRPL28	ENSG00000086504.17	371289	366969	-	rs9933039	chr16	656267	284978	1976	G	0.891304	0.432349	0.257749	0.0934642	1.75282	0.442187	7.37096e-05	0.767224	0.222681	3.4454	0.000570217	meta	1	1
0	MRPL3	ENSG00000114686.9	131502983	131462212	-	rs13088573	chr3	131726055	223072	2184	C	0.630435	0.298911	0.0799806	0.000186015	0.0439162	0.08746	0.615577	0.182781	0.0590222	3.09682	0.0019561	meta	1	1
0	MRPL30	ENSG00000185414.20	99181152	99199561	+	rs1451247	chr2	99529684	348532	1449	T	0.916667	0.460976	0.140856	0.00106533	0.181428	0.127933	0.156147	0.307792	0.094702	3.25011	0.00115359	meta	1	1
0	MRPL32	ENSG00000106591.4	42932376	42948958	+	rs111667762	chr7	43263459	331083	2172	C	0.836957	-0.13641	0.0900403	0.129776	-0.255258	0.080083	0.00143551	-0.202766	0.0598392	-3.38852	0.000702719	meta	1	1
0	MRPL33	ENSG00000243147.8	27771717	27988087	+	rs4666042	chr2	28198594	426877	1119	G	0.318841	0.0138278	0.113736	0.903233	0.143441	0.0803324	0.074165	0.100302	0.0656158	1.52862	0.126359	meta	1	1
0	MRPL34	ENSG00000130312.6	17292609	17306843	+	rs1465582	chr19	17286692	5917	2638	T	0.641304	0.233946	0.0920346	0.011024	0.261587	0.103265	0.0113041	0.246182	0.0687071	3.58307	0.000339579	meta	0.895808	1
0	MRPL35	ENSG00000132313.15	86199355	86213790	+	rs61620607	chr2	86092344	107011	1889	C	0.775362	0.557714	0.139842	6.65819e-05	0.0983921	0.0850055	0.247076	0.222321	0.0726382	3.06067	0.00220844	meta	1	1
0	MRPL36	ENSG00000171421.13	1801366	1798385	-	rs7701669	chr5	2075646	274280	3421	G	0.891304	0.458855	0.121311	0.000155284	0.183674	0.499663	0.71909	0.458855	0.121311	3.78246	0.000155284	trc	0.531227	1
0	MRPL37	ENSG00000116221.15	54184041	54225464	+	rs56057904	chr1	53905157	278884	1884	T	0.905797	-0.390883	0.15774	0.0132111	-0.610168	0.249258	0.0143677	-0.45359	0.133291	-3.40299	0.000666518	meta	1	1
0	MRPL38	ENSG00000204316.12	75905413	75898643	-	rs9913780	chr17	75529603	375810	1862	C	0.398551	-0.240877	0.108371	0.0262359	-0.257533	0.133581	0.0538658	-0.247488	0.0841588	-2.94073	0.00327442	meta	1	1
0	MRPL39	ENSG00000154719.13	25607517	25585656	-	rs4637211	chr21	25451846	155671	1788	A	0.152174	0.625262	0.164114	0.000139009	-0.363465	0.41907	0.38577	0.493791	0.152814	3.23133	0.00123218	meta	1	1
0	MRPL4	ENSG00000105364.14	10251901	10260055	+	rs74178175	chr19	9769307	482594	2019	C	0.844203	-0.310969	0.143726	0.0304934	-0.42774	0.159765	0.00742167	-0.3632	0.106852	-3.39911	0.000676046	meta	1	1
0	MRPL40	ENSG00000185608.8	19431902	19436075	+	rs5993726	chr22	19609663	177761	2220	A	0.84058	-0.431786	0.131307	0.0010077	-0.444039	0.207488	0.032349	-0.43529	0.110955	-3.92311	8.74141e-05	meta	0.194059	0.928144
0	MRPL41	ENSG00000182154.8	137551879	137552555	+	rs821323	chr9	137562431	10552	1549	C	0.163043	-0.702548	0.199693	0.000434593	NA	NA	NA	-0.702548	0.199693	-3.51813	0.000434593	trc	0.673184	1
0	MRPL42	ENSG00000198015.13	93467488	93516214	+	rs11614029	chr12	93942230	474742	1953	T	0.92029	-0.372983	0.116351	0.00134741	-0.142564	0.176304	0.41873	-0.303076	0.0971098	-3.12096	0.0018026	meta	1	1
0	MRPL43	ENSG00000055950.16	100987515	100969458	-	rs4919511	chr10	100992988	5473	1805	G	0.67029	0.078305	0.112327	0.485731	-0.326036	0.0667723	1.04592e-06	-0.220462	0.057397	-3.84101	0.000122531	meta	0.221169	1
0	MRPL44	ENSG00000135900.4	223957463	223967714	+	rs2438172	chr2	224046228	88765	2228	T	0.213768	0.156691	0.158187	0.321909	0.57508	0.13867	3.36679e-05	0.393275	0.104276	3.77148	0.00016228	meta	0.36156	1
0	MRPL45	ENSG00000278845.5	38297023	38323217	+	rs73302946	chr17	38322462	25439	899	C	0.916667	0.692571	0.196884	0.000435358	NA	NA	NA	0.692571	0.196884	3.51767	0.000435358	trc	0.391387	1
0	MRPL46	ENSG00000259494.2	88467390	88459477	-	rs138229189	chr15	88642016	174626	1853	C	0.938406	0.547841	0.135139	5.03677e-05	0.413339	0.959825	0.66673	0.545226	0.133819	4.07436	4.61409e-05	meta	0.0854991	0.540591
0	MRPL47	ENSG00000136522.14	179604649	179588285	-	rs73188922	chr3	179270024	334625	1921	C	0.934783	0.312778	0.14107	0.0266112	0.657905	0.170427	0.000113229	0.453102	0.108671	4.16948	3.05299e-05	meta	0.0586479	0.423073
0	MRPL48	ENSG00000175581.14	73787872	73865133	+	rs12421053	chr11	73565855	222017	1433	C	0.771739	0.271636	0.113347	0.0165523	0.20688	0.128993	0.108756	0.243421	0.0851456	2.85889	0.00425132	meta	1	1
0	MRPL49	ENSG00000149792.9	65122183	65127371	+	rs544944	chr11	65094762	27421	1024	C	0.503623	0.259047	0.0968541	0.0074817	0.193701	0.213491	0.364247	0.247893	0.0882018	2.81052	0.00494616	meta	1	1
0	MRPL50	ENSG00000136897.8	101398618	101387633	-	rs10989551	chr9	101530384	131766	2271	T	0.92029	0.509704	0.122511	3.17572e-05	0.177126	0.172173	0.303587	0.397916	0.0998198	3.98634	6.71001e-05	meta	0.152384	0.796939
0	MRPL51	ENSG00000111639.8	6493841	6491886	-	rs2364498	chr12	6503786	9945	1729	T	0.210145	0.0545025	0.122302	0.655858	0.14156	0.0471584	0.0026838	0.130292	0.0440007	2.96114	0.00306504	meta	1	1
0	MRPL52	ENSG00000172590.18	22829879	22835037	+	rs117581570	chr14	22400994	428885	2135	G	0.949275	0.618297	0.154369	6.19355e-05	-0.280531	0.42608	0.510281	0.514005	0.145137	3.54151	0.00039785	meta	0.849409	1
0	MRPL55	ENSG00000162910.19	228109312	228106679	-	rs56888086	chr1	228006230	103082	1649	G	0.931159	0.760931	0.173133	1.10732e-05	-0.405465	0.773401	0.600096	0.705269	0.168951	4.1744	2.9877e-05	meta	0.0492672	0.37756
0	MRPL57	ENSG00000173141.5	21176658	21179084	+	rs4999380	chr13	20952226	224432	2386	G	0.126812	-0.439939	0.162882	0.00691368	-1.88031	0.828559	0.0466198	-0.439939	0.162882	-2.70097	0.00691368	trc	1	1
0	MRPL58	ENSG00000167862.10	75012670	75021261	+	rs9797145	chr17	74975924	36746	1705	G	0.601449	0.340377	0.0884317	0.00011858	0.0994094	0.182639	0.58624	0.294614	0.0795927	3.70152	0.000214311	meta	0.3654	1
0	MRPL9	ENSG00000143436.11	151763496	151759647	-	rs6680866	chr1	152050513	287017	1415	A	0.855072	-0.058612	0.136334	0.667257	-0.224613	0.0744309	0.00254665	-0.186497	0.0653291	-2.85472	0.00430743	meta	1	1
0	MRPS10	ENSG00000048544.6	42217861	42206807	-	rs3749919	chr6	42175568	42293	1893	T	0.637681	0.152171	0.102202	0.136506	0.115416	0.0358838	0.00129821	0.11945	0.0338575	3.52801	0.0004187	meta	0.792599	1
0	MRPS11	ENSG00000181991.16	88467453	88480776	+	rs74029048	chr15	88894890	427437	1854	A	0.782609	0.349274	0.115162	0.00242225	0.306339	0.295315	0.299583	0.343607	0.107293	3.20252	0.00136232	meta	1	1
0	MRPS12	ENSG00000128626.11	38930548	38933162	+	rs12610238	chr19	39186438	255890	2177	C	0.652174	-0.38597	0.115565	0.000838208	NA	NA	NA	-0.38597	0.115565	-3.33986	0.000838208	trc	1	1
0	MRPS14	ENSG00000120333.4	175023425	175010789	-	rs12735331	chr1	175444750	421325	2112	A	0.793478	-0.193897	0.114974	0.091711	-0.219776	0.101335	0.0300965	-0.208462	0.0760216	-2.74214	0.00610401	meta	1	1
0	MRPS15	ENSG00000116898.12	36464384	36455718	-	rs77503436	chr1	36792996	328612	1491	C	0.92029	-0.243872	0.155066	0.115789	-0.345594	0.133881	0.00984157	-0.302151	0.101337	-2.98164	0.00286709	meta	1	1
0	MRPS16	ENSG00000182180.14	73252693	73248843	-	rs199827384	chr10	73443282	190589	1128	A	0.942029	-0.416522	0.196651	0.0341686	0.223144	1.5873	0.890072	-0.406852	0.195159	-2.08472	0.0370946	meta	1	1
0	MRPS17	ENSG00000239789.6	55951877	55956500	+	rs6962051	chr7	56409082	457205	2082	C	0.398551	-0.265108	0.0905143	0.00340162	-0.229585	0.0913425	0.0119554	-0.247508	0.0642941	-3.84963	0.000118298	meta	0.246296	1
0	MRPS18A	ENSG00000096080.11	43687791	43671303	-	rs2651203	chr6	43290225	397566	1469	T	0.713768	0.213523	0.111457	0.0553975	0.565226	0.179272	0.00161657	0.31157	0.0946544	3.29166	0.000995997	meta	1	1
0	MRPS18B	ENSG00000204568.12	30617840	30626395	+	rs2072107	chr6	30199158	418682	4341	G	0.891304	0.445905	0.119534	0.000191191	NA	NA	NA	0.445905	0.119534	3.73038	0.000191191	trc	0.829962	1
0	MRPS18C	ENSG00000163319.11	83455932	83469735	+	rs11937741	chr4	82974164	481768	2117	C	0.84058	0.303872	0.155629	0.0508743	0.167758	0.0836023	0.0447902	0.19824	0.0736485	2.69171	0.00710869	meta	1	1
0	MRPS2	ENSG00000122140.11	135499984	135504673	+	rs1891982	chr9	135242503	257481	2736	T	0.746377	0.278862	0.121483	0.0217055	0.477186	0.215532	0.0268293	0.326677	0.10583	3.08682	0.00202312	meta	1	1
0	MRPS22	ENSG00000175110.11	139005806	139357223	+	rs9880928	chr3	138557699	448107	1410	T	0.82971	0.289835	0.139013	0.0370731	0.303874	0.185894	0.10212	0.294871	0.111327	2.64868	0.00808065	meta	1	1
0	MRPS23	ENSG00000181610.13	57850056	57834781	-	rs12951118	chr17	58143875	293819	1801	T	0.460145	-0.154997	0.0953585	0.104074	-0.266961	0.0908323	0.00329219	-0.213699	0.06577	-3.24918	0.00115736	meta	1	1
0	MRPS24	ENSG00000062582.14	43869893	43866558	-	rs112707751	chr7	43987450	117557	2096	A	0.586957	-0.0936767	0.114783	0.41443	0.519015	0.0929745	2.37303e-08	0.276282	0.072247	3.82414	0.00013123	meta	0.275058	1
0	MRPS25	ENSG00000131368.8	15065317	15042460	-	rs56181619	chr3	14695569	369748	2067	G	0.934783	-0.313362	0.147413	0.0335242	-0.307748	0.143652	0.0321677	-0.310483	0.102881	-3.01788	0.00254549	meta	1	1
0	MRPS26	ENSG00000125901.6	3046052	3048250	+	rs6050455	chr20	2593577	452475	2328	A	0.782609	-0.249067	0.118121	0.0349805	-0.475801	0.135804	0.000459023	-0.346721	0.0891246	-3.89029	0.000100123	meta	0.233085	1
0	MRPS27	ENSG00000113048.16	72320646	72219409	-	rs245040	chr5	72620744	300098	1847	G	0.576087	0.239994	0.0956039	0.0120629	0.139291	0.071043	0.0499193	0.175116	0.0570228	3.07099	0.00213353	meta	1	1
0	MRPS28	ENSG00000147586.10	80030289	79918717	-	rs13265397	chr8	80355789	325500	1707	C	0.876812	-0.309289	0.110965	0.00531564	-0.231002	0.137602	0.0931965	-0.27844	0.0863781	-3.2235	0.00126635	meta	1	1
0	MRPS30	ENSG00000112996.11	44808947	44820428	+	rs72748085	chr5	44507146	301801	1225	A	0.807971	0.0670841	0.105895	0.526411	0.589464	0.152272	0.000108336	0.237368	0.0869389	2.73028	0.00632797	meta	1	1
0	MRPS30-DT	ENSG00000251141.6	44808777	44742420	-	rs4866912	chr5	44589678	219099	1226	G	0.771739	0.160686	0.129333	0.21408	0.205593	0.104824	0.0498418	0.187789	0.0814351	2.306	0.0211107	meta	1	1
0	MRPS31	ENSG00000102738.8	40771190	40729128	-	rs2324614	chr13	40429911	341279	1750	C	0.865942	0.425731	0.0976211	1.29435e-05	0.140125	0.118498	0.237004	0.310262	0.0753458	4.11784	3.82444e-05	meta	0.0669278	0.461151
0	MRPS33	ENSG00000090263.16	141015228	141002610	-	rs1181724	chr7	141410994	395766	1444	C	0.833333	-0.329576	0.13138	0.0121219	-0.311226	0.143493	0.0300876	-0.321208	0.0968993	-3.31487	0.00091687	meta	1	1
0	MRPS34	ENSG00000074071.14	1773155	1771890	-	rs11864305	chr16	1337252	435903	2818	A	0.51087	-0.0750066	0.113358	0.508175	-0.457102	0.107526	2.12721e-05	-0.276136	0.0780124	-3.53964	0.00040067	meta	1	1
0	MRPS35	ENSG00000061794.13	27710822	27756295	+	rs61915452	chr12	27812536	101714	2415	G	0.931159	0.274595	0.146531	0.0609332	0.641083	0.15857	5.2793e-05	0.4434	0.107618	4.12014	3.78635e-05	meta	0.0914403	0.567433
0	MRPS36	ENSG00000134056.12	69217760	69230158	+	rs12522805	chr5	69100753	117007	1568	G	0.731884	-0.151766	0.0779218	0.0514543	-0.621227	0.335489	0.0640683	-0.175795	0.0759014	-2.3161	0.0205527	meta	1	1
0	MRPS5	ENSG00000144029.12	95149434	95085369	-	rs144205599	chr2	94692363	457071	496	A	0.942029	0.402245	0.190487	0.0347153	0.230982	0.19368	0.233027	0.318036	0.135809	2.34178	0.0191918	meta	1	1
0	MRPS6	ENSG00000243927.6	34073224	34143034	+	rs55917489	chr21	34402878	329654	1860	A	0.945652	0.479545	0.155964	0.00210707	0.242599	0.224006	0.278809	0.402184	0.127996	3.14216	0.00167707	meta	1	1
0	MRPS7	ENSG00000125445.11	75261674	75266376	+	rs11077779	chr17	75200234	61440	1735	C	0.315217	0.0925926	0.110278	0.401117	0.338404	0.0813426	3.17933e-05	0.251789	0.0654612	3.84639	0.000119873	meta	0.20798	0.967272
0	MRPS9	ENSG00000135972.9	105038069	105099960	+	rs10206662	chr2	105097410	59341	2045	A	0.706522	-0.315424	0.0953751	0.000942344	-0.219925	0.0719007	0.00222274	-0.254532	0.0574137	-4.4333	9.28024e-06	meta	0.0189781	0.190931
0	MRRF	ENSG00000148187.18	122264603	122331337	+	rs78954348	chr9	122287006	22403	1945	G	0.905797	-0.454783	0.147377	0.00202979	-0.105329	0.289341	0.715836	-0.382796	0.131323	-2.91491	0.00355787	meta	1	1
0	MRS2	ENSG00000124532.14	24402908	24426194	+	rs1091045	chr6	24295949	106959	2553	A	0.826087	0.177666	0.0973038	0.0678666	0.248607	0.123089	0.0434114	0.204949	0.0763334	2.68492	0.00725481	meta	1	1
0	MRTFA	ENSG00000196588.17	40636719	40410281	-	rs12484084	chr22	41014918	378199	1381	T	0.84058	0.58014	0.198939	0.00354359	0.166102	0.160155	0.299674	0.328918	0.124752	2.63657	0.00837494	meta	1	1
0	MRTFA-AS1	ENSG00000232564.3	40521800	40526707	+	rs878756	chr22	40418496	103304	1274	T	0.612319	-0.0462503	0.145129	0.749967	-0.321226	0.115434	0.00538971	-0.214674	0.0903418	-2.37625	0.0174897	meta	1	1
0	MRTFB	ENSG00000186260.16	14071321	14266773	+	rs1659127	chr16	14294448	223127	2154	G	0.652174	-0.124401	0.130077	0.338889	-0.347762	0.116792	0.00290493	-0.248067	0.0869028	-2.85453	0.00431002	meta	1	1
0	MS4A1	ENSG00000156738.17	60455752	60470760	+	rs17533331	chr11	60339817	115935	2054	A	0.880435	0.74021	0.580763	0.202469	0.705697	0.25281	0.00524784	0.711195	0.2318	3.06814	0.00215395	meta	1	1
0	MS4A2	ENSG00000149534.9	60088261	60098467	+	rs4939364	chr11	60464852	376591	1712	A	0.286232	-0.483811	0.283596	0.0880106	-0.559331	0.20451	0.00623847	-0.533494	0.165878	-3.21618	0.00129908	meta	1	1
0	MS4A4A	ENSG00000110079.18	60185702	60317944	+	rs77596721	chr11	60409685	223983	1837	G	0.931159	-0.8148	0.413356	0.0487031	-0.357038	0.116484	0.00217585	-0.390715	0.112118	-3.48487	0.000492372	meta	0.904488	1
0	MS4A4E	ENSG00000214787.10	60243137	60200270	-	rs74496838	chr11	60075194	167943	1808	C	0.90942	-0.0629941	0.284619	0.824837	-0.899392	0.235371	0.000132821	-0.559703	0.181383	-3.08575	0.00203041	meta	1	1
0	MS4A6A	ENSG00000110077.14	60184666	60172014	-	rs624663	chr11	60177592	7074	1836	C	0.391304	-0.151019	0.155364	0.331035	0.354968	0.0970617	0.000255045	0.212923	0.0823179	2.58659	0.00969299	meta	1	1
0	MS4A6E	ENSG00000166926.8	60334831	60396596	+	rs7924719	chr11	60394776	59945	1887	C	0.652174	0.821303	0.772769	0.30586	0.396166	0.107946	0.000242503	0.396166	0.107946	3.67005	0.000242503	asc	0.457603	1
0	MS4A7	ENSG00000166927.13	60378485	60395951	+	rs12422164	chr11	60428686	50201	1973	T	0.681159	0.370401	0.232442	0.111043	0.303389	0.0789406	0.000121413	0.310319	0.0747476	4.15155	3.30226e-05	meta	0.0651536	0.45338
0	MSANTD1	ENSG00000188981.11	3244369	3271738	+	rs3752439	chr4	3445024	200655	2248	T	0.416667	-0.256216	0.127221	0.0440164	-0.424516	0.116953	0.00028362	-0.347432	0.0860997	-4.03522	5.45505e-05	meta	0.122629	0.691264
0	MSANTD2	ENSG00000120458.11	124800673	124766498	-	rs11219817	chr11	124867056	66383	2177	C	0.836957	0.285245	0.124865	0.022346	0.352235	0.131485	0.00738636	0.317011	0.0905425	3.50124	0.0004631	meta	1	1
0	MSANTD3	ENSG00000066697.14	100427156	100451711	+	rs2489363	chr9	100580873	153717	1708	T	0.48913	0.151097	0.105412	0.151745	0.200618	0.107044	0.0609066	0.175477	0.0751076	2.33634	0.0194735	meta	1	1
0	MSANTD4	ENSG00000170903.11	106022403	105995623	-	rs10895898	chr11	106055400	32997	1520	T	0.826087	0.236223	0.119044	0.0472196	0.24602	0.0814168	0.00251332	0.242898	0.067203	3.61439	0.000301057	meta	0.457607	1
0	MSC	ENSG00000178860.8	71844468	71841549	-	rs745578	chr8	71554089	290379	2744	G	0.572464	-0.366259	0.133573	0.00610638	-0.0940553	0.164651	0.567836	-0.258219	0.103731	-2.4893	0.0127994	meta	1	1
0	MSC-AS1	ENSG00000235531.10	71828167	72118393	+	rs72654175	chr8	71336976	491191	2741	A	0.913043	0.63	0.143855	1.19009e-05	NA	NA	NA	0.63	0.143855	4.3794	1.19009e-05	trc	0.0326204	0.283317
0	MSH5	ENSG00000204410.15	31739677	31762678	+	rs6906846	chr6	31277959	461718	6148	A	0.362319	0.356179	0.102067	0.000483633	-0.319762	0.452546	0.490656	0.32346	0.0995661	3.2487	0.00115935	meta	1	1
0	MSH6	ENSG00000116062.15	47695530	47810101	+	rs115326853	chr2	47831094	135564	1910	C	0.884058	0.162025	0.129656	0.211425	0.325227	0.110481	0.0032428	0.256575	0.0840922	3.05111	0.00227994	meta	1	1
0	MSI2	ENSG00000153944.11	57255851	57684689	+	rs1035173	chr17	57530730	274879	2052	A	0.452899	-0.000270604	0.0884772	0.99756	-0.12896	0.0383133	0.000762844	-0.108639	0.0351585	-3.08999	0.00200163	meta	1	1
0	MSL1	ENSG00000188895.12	40121971	40136917	+	rs77107066	chr17	40396922	274951	1005	C	0.902174	0.389534	0.123646	0.00163045	-0.197926	0.325632	0.543306	0.315507	0.115593	2.72947	0.00634371	meta	1	1
0	MSL2	ENSG00000174579.4	136197241	136148917	-	rs9882561	chr3	135924813	272428	1122	A	0.050724	-0.301959	0.142634	0.0342582	-0.170203	0.164331	0.300324	-0.245348	0.107718	-2.2777	0.0227448	meta	1	1
0	MSLN	ENSG00000102854.16	760734	768865	+	rs61163246	chr16	902569	141835	2846	G	0.82971	3.32361	0.847058	8.71947e-05	NA	NA	NA	3.32361	0.847058	3.92371	8.71947e-05	trc	0.248156	1
0	MSMO1	ENSG00000052802.13	165327667	165343164	+	rs10007476	chr4	165659159	331492	2703	G	0.905797	0.611583	0.171147	0.000352315	0.181554	0.243255	0.455454	0.469198	0.139974	3.35204	0.000802186	meta	1	1
0	MSR1	ENSG00000038945.15	16567490	16107878	-	rs545088212	chr8	16707845	140355	2532	C	0.793478	-0.167636	0.289799	0.562956	-0.370381	0.120472	0.00210918	-0.340506	0.111243	-3.06093	0.0022065	meta	1	1
0	MSRA	ENSG00000175806.15	10054292	10428891	+	rs17736490	chr8	9950764	103528	3175	A	0.905797	0.250427	0.252271	0.320861	0.204027	0.0692924	0.00323543	0.207282	0.0668176	3.10221	0.00192084	meta	1	1
0	MSRB1	ENSG00000198736.11	1943326	1938210	-	rs3160	chr16	2209190	265864	2626	T	0.568841	-0.426937	0.143423	0.00291293	-0.634483	0.301809	0.0355297	-0.465172	0.12954	-3.59096	0.000329465	meta	0.865175	1
0	MSRB2	ENSG00000148450.13	23095579	23122013	+	rs72771417	chr10	23431055	335476	1742	T	0.942029	0.666388	0.169818	8.70476e-05	0.0254094	0.184658	0.890555	0.372686	0.124997	2.98155	0.00286794	meta	1	1
0	MSRB3	ENSG00000174099.11	65278643	65491430	+	rs78450446	chr12	64990810	287833	1180	C	0.873188	0.494717	0.155519	0.00146731	-0.0236655	1.03582	0.982222	0.494717	0.155519	3.18107	0.00146731	trc	1	1
0	MSS51	ENSG00000166343.10	73433561	73423579	-	rs2675667	chr10	73924074	490513	1255	G	0.318841	0.280926	0.0861787	0.00111487	0.133821	0.332291	0.687153	0.271655	0.083419	3.25652	0.00112788	meta	1	1
0	MST1	ENSG00000173531.15	49689501	49683947	-	rs146958887	chr3	49987725	298224	1167	G	0.949275	0.37204	0.252325	0.140362	0.44666	0.199696	0.0253058	0.417922	0.156589	2.6689	0.00760993	meta	1	1
0	MST1R	ENSG00000164078.13	49903873	49887002	-	rs3197999	chr3	49684099	219774	1072	G	0.75	-0.501411	0.195179	0.0102	-0.262497	0.187412	0.161322	-0.377105	0.135183	-2.78959	0.00527741	meta	1	1
0	MSTN	ENSG00000138379.5	190062729	190055700	-	rs2690751	chr2	190190540	127811	1536	G	0.612319	-0.485459	0.173195	0.00506359	NA	NA	NA	-0.485459	0.173195	-2.80296	0.00506359	trc	1	1
0	MSTO1	ENSG00000125459.15	155610205	155614967	+	rs3738591	chr1	155795017	184812	638	C	0.804348	0.550145	0.155701	0.000410331	-0.281554	0.508793	0.580007	0.478928	0.148885	3.21675	0.0012965	meta	0.827166	1
0	MSX1	ENSG00000163132.8	4859665	4863936	+	rs10516166	chr4	4540340	319325	2696	A	0.949275	0.533315	0.44206	0.227652	0.874628	0.318964	0.00610496	0.757772	0.258661	2.92959	0.00339409	meta	1	1
0	MSX2	ENSG00000120149.9	174724582	174730896	+	rs2036564	chr5	175041405	316823	2642	T	0.858696	0.882517	0.303268	0.00361403	NA	NA	NA	0.882517	0.303268	2.91002	0.00361403	trc	1	1
0	MT1E	ENSG00000169715.15	56625475	56627112	+	rs1610215	chr16	56625613	138	2306	C	0.387681	0.288953	0.179549	0.107544	0.355855	0.0888944	6.25128e-05	0.342684	0.0796652	4.30156	1.69601e-05	meta	0.03911	0.32062
0	MT1F	ENSG00000198417.7	56657731	56660698	+	rs118121724	chr16	56474396	183335	2300	C	0.916667	1.36512	0.394714	0.000543188	NA	NA	NA	1.36512	0.394714	3.4585	0.000543188	trc	1	1
0	MT1G	ENSG00000125144.13	56668065	56666731	-	rs56313388	chr16	56173857	494208	2292	T	0.75	1.54409	0.370976	3.15137e-05	NA	NA	NA	1.54409	0.370976	4.16224	3.15137e-05	trc	0.0722293	0.483665
0	MT1H	ENSG00000205358.3	56669814	56671129	+	rs289728	chr16	57043064	373250	2276	T	0.115942	-3.84411	0.942511	4.53101e-05	NA	NA	NA	-3.84411	0.942511	-4.07859	4.53101e-05	trc	0.103126	0.613265
0	MT1M	ENSG00000205364.4	56632659	56633981	+	rs12447596	chr16	56542656	90003	2307	C	0.532609	0.362575	0.176407	0.0398469	0.31278	0.128636	0.0150358	0.330066	0.103937	3.17563	0.0014951	meta	1	1
0	MT2A	ENSG00000125148.7	56608584	56609497	+	rs1610216	chr16	56608372	212	2295	A	0.65942	0.0461697	0.25023	0.853614	-0.270825	0.0615726	1.09021e-05	-0.252727	0.0597891	-4.22697	2.36854e-05	meta	0.054358	0.402847
0	MT3	ENSG00000087250.8	56589074	56591088	+	rs289714	chr16	56973539	384465	2288	G	0.246377	-1.86744	0.612684	0.00230399	NA	NA	NA	-1.86744	0.612684	-3.04796	0.00230399	trc	1	1
0	MTA1	ENSG00000182979.18	105419820	105470729	+	rs2854757	chr14	105912556	492736	1986	G	0.376812	-0.339127	0.121239	0.00515509	-0.358419	0.247546	0.147648	-0.342859	0.108881	-3.14892	0.00163875	meta	1	1
0	MTA2	ENSG00000149480.7	62601865	62593214	-	rs55725256	chr11	62870861	268996	1699	T	0.619565	0.271504	0.118644	0.0221147	0.228907	0.165472	0.166554	0.257041	0.0964206	2.66583	0.00767984	meta	1	1
0	MTA3	ENSG00000057935.13	42494569	42756947	+	rs3772064	chr2	42789984	295415	2546	T	0.822464	0.226079	0.123691	0.0675831	0.237299	0.0941419	0.0117138	0.233183	0.0749122	3.11275	0.0018535	meta	1	1
0	MTAP	ENSG00000099810.21	21802636	21937651	+	rs10119971	chr9	21833339	30703	1910	T	0.32971	-0.212333	0.0826992	0.0102426	-0.127851	0.0779048	0.100772	-0.167572	0.0567062	-2.9551	0.00312572	meta	1	1
0	MTBP	ENSG00000172167.8	120445400	120542133	+	rs34477376	chr8	120669146	223746	2019	T	0.826087	-0.185102	0.126683	0.143975	-0.197597	0.087252	0.0235331	-0.193577	0.0718575	-2.6939	0.00706222	meta	1	1
0	MTCH1	ENSG00000137409.19	36986298	36968141	-	rs104669	chr6	37386283	399985	2100	A	0.492754	-0.361329	0.103762	0.000497157	-0.184584	0.135135	0.171963	-0.295774	0.0822996	-3.59387	0.000325803	meta	0.684187	1
0	MTCH2	ENSG00000109919.10	47642607	47617315	-	rs60137857	chr11	47779352	136745	1229	T	0.880435	0.0311765	0.141629	0.825772	0.439325	0.125514	0.00046492	0.259782	0.0939351	2.76555	0.00568275	meta	1	1
0	MTCL1	ENSG00000168502.17	8705661	8832778	+	rs9956121	chr18	8424549	281112	2865	T	0.764493	-0.0220284	0.231984	0.924349	-0.289759	0.0644119	6.84229e-06	-0.270596	0.062064	-4.35996	1.30086e-05	meta	0.0372698	0.309756
0	MTDH	ENSG00000147649.10	97644184	97730260	+	rs2513833	chr8	98086716	442532	2207	T	0.452899	-0.124173	0.0913831	0.174205	-0.346361	0.11381	0.0023398	-0.211269	0.0712558	-2.96494	0.00302743	meta	1	1
0	MTERF1	ENSG00000127989.14	91880702	91692008	-	rs13231833	chr7	91791129	89573	1439	A	0.67029	0.286518	0.0814848	0.000437738	0.063567	0.0591608	0.282608	0.140524	0.0478736	2.93532	0.00333205	meta	1	1
0	MTERF2	ENSG00000120832.10	106987160	106977277	-	rs139195396	chr12	106553993	433167	1616	C	0.949275	0.525406	0.227132	0.0207107	0.344554	0.165059	0.0368465	0.407055	0.133525	3.04854	0.0022996	meta	1	1
0	MTERF3	ENSG00000156469.9	96261610	96239398	-	rs10955071	chr8	96310636	49026	1996	T	0.880435	-0.199829	0.108771	0.0661876	-0.467778	0.143072	0.00107725	-0.297974	0.0865889	-3.44125	0.000579029	meta	1	1
0	MTERF4	ENSG00000122085.17	241102332	241072169	-	rs79809862	chr2	241001208	101124	2600	C	0.92029	-0.069286	0.155033	0.654939	-0.335003	0.0993864	0.000749742	-0.257609	0.0836698	-3.07887	0.00207784	meta	1	1
0	MTF1	ENSG00000188786.10	37859592	37809574	-	rs2773174	chr1	38304090	444498	1902	G	0.916667	0.43541	0.138495	0.00166728	0.135574	0.138338	0.327077	0.285323	0.0978752	2.91517	0.00355497	meta	1	1
0	MTF2	ENSG00000143033.18	93079235	93139079	+	rs1678784	chr1	92999166	80069	1581	T	0.463768	-0.168995	0.0682683	0.0133069	-0.0947747	0.0785215	0.227436	-0.137044	0.0515193	-2.66005	0.00781298	meta	1	1
0	MTFMT	ENSG00000103707.10	65029639	65001512	-	rs77231942	chr15	65245457	215818	1225	G	0.942029	-0.394815	0.143504	0.00593674	-0.364951	0.217377	0.0931744	-0.385751	0.119761	-3.22101	0.00127739	meta	1	1
0	MTFP1	ENSG00000242114.6	30425623	30429054	+	rs5997786	chr22	30858049	432426	1745	C	0.75	-0.568856	0.209757	0.00668821	-0.0868685	0.282933	0.758822	-0.397905	0.168501	-2.36143	0.0182044	meta	1	1
0	MTFR1	ENSG00000066855.16	65644734	65771261	+	rs62506049	chr8	65541627	103107	1914	C	0.945652	0.119799	0.16852	0.477152	0.437351	0.139666	0.00173966	0.308048	0.107535	2.86464	0.00417485	meta	1	1
0	MTFR1L	ENSG00000117640.18	25818640	25832942	+	rs12759832	chr1	25797117	21523	1565	C	0.894928	-0.28627	0.216805	0.1867	-0.700353	0.206467	0.000693627	-0.503419	0.149515	-3.36701	0.000759886	meta	1	1
0	MTFR2	ENSG00000146410.12	136250335	136231024	-	rs9494422	chr6	135926443	323892	874	T	0.713768	-0.743207	0.191606	0.000104961	NA	NA	NA	-0.743207	0.191606	-3.87883	0.000104961	trc	0.0917357	0.568762
0	MTG1	ENSG00000148824.19	133394094	133422520	+	rs201988932	chr10	133432654	38560	2020	G	0.507246	0.137233	0.119092	0.249189	0.325231	0.101356	0.00133283	0.246261	0.0771862	3.19048	0.00142037	meta	1	1
0	MTG2	ENSG00000101181.17	62183029	62203568	+	rs28730961	chr20	62589992	406963	2634	T	0.32971	0.325672	0.106299	0.00218597	0.143311	0.0819332	0.0802708	0.211274	0.0648936	3.2557	0.00113112	meta	1	1
0	MTHFD1	ENSG00000100714.17	64388031	64463457	+	rs72548768	chr14	64251431	136600	1744	T	0.822464	0.267497	0.194599	0.169254	0.695009	0.284352	0.0145179	0.403858	0.160593	2.51479	0.0119103	meta	1	1
0	MTHFD1L	ENSG00000120254.15	150865549	151101887	+	rs9478953	chr6	151115294	249745	2996	A	0.471014	0.481656	0.153877	0.00174721	NA	NA	NA	0.481656	0.153877	3.13014	0.00174721	trc	1	1
0	MTHFD2	ENSG00000065911.12	74198610	74217565	+	rs11680602	chr2	73973616	224994	1180	T	0.503623	0.353324	0.124269	0.00446623	0.409725	0.375562	0.275288	0.358889	0.117979	3.04199	0.00235021	meta	1	1
0	MTHFD2L	ENSG00000163738.18	74114174	74303099	+	rs2141467	chr4	73678887	435287	1557	G	0.913043	0.794382	0.198515	6.2911e-05	-0.190426	0.285815	0.505248	0.473903	0.163046	2.90656	0.00365424	meta	1	1
0	MTHFR	ENSG00000177000.12	11806920	11785723	-	rs113299493	chr1	12183764	376844	2183	G	0.934783	0.631342	0.204333	0.00200315	0.352121	0.387865	0.363961	0.570683	0.180781	3.15676	0.0015953	meta	1	1
0	MTHFSD	ENSG00000103248.19	86555235	86530178	-	rs58377181	chr16	86085326	469909	3803	T	0.797101	0.25217	0.0997342	0.0114578	0.299566	0.0900354	0.000877226	0.278284	0.0668312	4.16398	3.12744e-05	meta	0.118937	0.677492
0	MTIF2	ENSG00000085760.15	55269347	55236595	-	rs58727204	chr2	55715213	445866	2226	A	0.855072	0.670996	0.167085	5.92213e-05	0.115982	0.148151	0.433708	0.360272	0.110851	3.25006	0.0011538	meta	1	1
0	MTIF3	ENSG00000122033.14	27450591	27435643	-	rs1230996	chr13	27718953	268362	2544	T	0.942029	-0.246489	0.172694	0.153489	-0.697319	0.187022	0.000192596	-0.453975	0.126877	-3.57808	0.000346121	meta	0.880532	1
0	MTLN	ENSG00000175701.10	110245420	110211529	-	rs13403558	chr2	110128043	117377	191	A	0.913043	0.570601	0.210237	0.00664579	NA	NA	NA	0.570601	0.210237	2.71409	0.00664579	trc	1	1
0	MTMR11	ENSG00000014914.21	149936879	149928651	-	rs12046899	chr1	150363992	427113	933	G	0.858696	0.16444	0.113831	0.14857	0.294086	0.101886	0.00389659	0.23642	0.0759175	3.11417	0.00184462	meta	1	1
0	MTMR12	ENSG00000150712.11	32312987	32226994	-	rs6874198	chr5	31838385	474602	1958	A	0.289855	0.160768	0.128688	0.21156	0.279342	0.102998	0.00668555	0.233043	0.0804133	2.89807	0.00375471	meta	1	1
0	MTMR14	ENSG00000163719.19	9649433	9702393	+	rs114301581	chr3	9578207	71226	1882	G	0.934783	0.643761	0.211841	0.00237461	0.281461	0.165635	0.0892652	0.418917	0.130484	3.21048	0.00132515	meta	1	1
0	MTMR2	ENSG00000087053.18	95925315	95832882	-	rs12365611	chr11	95654657	270658	2067	T	0.336957	-0.378032	0.123616	0.00222726	-0.973267	0.341245	0.00434305	-0.447081	0.116225	-3.84669	0.000119726	meta	0.247473	1
0	MTMR3	ENSG00000100330.15	29883155	30030866	+	rs13056253	chr22	30295430	412275	1638	A	0.869565	0.355269	0.122803	0.0038159	0.755329	0.358386	0.0350666	0.397306	0.116173	3.41997	0.000626284	meta	1	1
0	MTMR4	ENSG00000108389.9	58517905	58489529	-	rs6503865	chr17	58472311	45594	1241	A	0.789855	-0.104039	0.155993	0.504805	-0.293646	0.0944279	0.00187255	-0.2428	0.0807805	-3.00567	0.00264995	meta	1	1
0	MTMR6	ENSG00000139505.11	25288009	25246201	-	rs201717526	chr13	25101175	186834	2411	T	0.923913	0.55299	0.154218	0.000336085	0.137186	0.265723	0.605663	0.448223	0.133382	3.36045	0.000778151	meta	1	1
0	MTMR7	ENSG00000003987.14	17413528	17296794	-	rs6982482	chr8	17894657	481129	3436	G	0.362319	0.317548	0.128847	0.0137191	0.247203	0.0831654	0.00295456	0.267891	0.0698742	3.83391	0.000126124	meta	0.433362	1
0	MTMR9	ENSG00000104643.10	11284816	11328146	+	rs7462014	chr8	11049541	235275	3029	A	0.057971	-0.376171	0.155665	0.015669	-0.33088	0.152447	0.0299716	-0.353052	0.108916	-3.24151	0.001189	meta	1	1
0	MTO1	ENSG00000135297.15	73461578	73509236	+	rs147340736	chr6	73891081	429503	2249	A	0.942029	0.306847	0.139842	0.0282181	0.326051	0.167756	0.0519443	0.31472	0.107415	2.92994	0.00339033	meta	1	1
0	MTOR	ENSG00000198793.13	11262551	11106535	-	rs9614	chr1	11650504	387953	1788	T	0.757246	0.278636	0.164306	0.0899156	0.244239	0.141729	0.0848384	0.258914	0.107319	2.41256	0.015841	meta	1	1
0	MTOR-AS1	ENSG00000225602.5	11143898	11149537	+	rs7413650	chr1	11429941	286043	1647	G	0.51087	-0.270589	0.280384	0.334512	-0.3328	0.123186	0.00690085	-0.322734	0.112781	-2.86159	0.00421525	meta	1	1
0	MTPAP	ENSG00000107951.14	30374448	30309801	-	rs112985921	chr10	30128183	246265	2854	C	0.731884	-0.191939	0.0922364	0.0374388	-0.265852	0.111069	0.0166849	-0.222107	0.0709587	-3.13009	0.00174753	meta	1	1
0	MTPN	ENSG00000105887.11	135977359	135926760	-	rs73164999	chr7	136011441	34082	2269	T	0.905797	0.336118	0.153872	0.0289332	0.274599	0.14592	0.0598579	0.303727	0.105881	2.86858	0.00412321	meta	1	1
0	MTR	ENSG00000116984.13	236795292	236921278	+	rs12737976	chr1	236743364	51928	2786	G	0.942029	0.754296	0.186231	5.11485e-05	-0.137362	0.972869	0.887718	0.722778	0.18291	3.95154	7.76497e-05	meta	0.216332	0.988177
0	MTRES1	ENSG00000130349.10	107028199	107051586	+	rs1762716	chr6	107081661	53462	1930	C	0.681159	-0.235067	0.0973527	0.0157527	-0.165875	0.121835	0.173365	-0.208104	0.0760548	-2.73624	0.00621453	meta	1	1
0	MTREX	ENSG00000039123.16	55307989	55425579	+	rs6872045	chr5	55463075	155086	1976	T	0.880435	0.374779	0.126139	0.0029669	0.154915	0.133832	0.247055	0.271348	0.0917933	2.95607	0.00311584	meta	1	1
0	MTRF1	ENSG00000120662.16	41263577	41216369	-	rs112634911	chr13	41373418	109841	1781	C	0.905797	-0.459768	0.162482	0.00465995	-0.137745	0.175422	0.432323	-0.31107	0.119205	-2.60954	0.00906631	meta	1	1
0	MTRF1L	ENSG00000112031.16	153002709	152987362	-	rs2038333	chr6	152999825	2884	2577	T	0.293478	-0.251427	0.114703	0.0283814	-0.267912	0.0662243	5.22055e-05	-0.263791	0.0573519	-4.59952	4.23474e-06	meta	0.0109129	0.12794
0	MTRNR2L4	ENSG00000232196.4	3372668	3370979	-	rs536325257	chr16	3188066	184602	2061	A	0.945652	1.32895	0.296581	7.43244e-06	NA	NA	NA	1.32895	0.296581	4.48091	7.43244e-06	trc	0.0153183	0.165363
0	MTRR	ENSG00000124275.15	7851186	7906025	+	rs13175786	chr5	7447412	403774	2688	T	0.916667	0.363794	0.132204	0.0059275	0.672422	0.254693	0.0082875	0.429299	0.117338	3.65866	0.000253541	meta	0.681517	1
0	MTSS1	ENSG00000170873.18	124728429	124550790	-	rs10110968	chr8	124344677	383752	2205	T	0.105072	0.134765	0.26877	0.616079	0.328001	0.0883482	0.000205147	0.309157	0.0839301	3.68351	0.000230042	meta	0.507243	1
0	MTSS2	ENSG00000132613.15	70686053	70661204	-	rs11641905	chr16	70606040	80013	895	T	0.934783	-0.0126556	0.340674	0.970367	-0.636746	0.180532	0.000420204	-0.499914	0.159518	-3.1339	0.00172497	meta	1	1
0	MTTP	ENSG00000138823.13	99563761	99623999	+	rs114340345	chr4	99605430	41669	2295	C	0.945652	0.654195	0.418648	0.118138	0.938751	0.260803	0.000318877	0.859194	0.221363	3.88138	0.000103864	meta	0.238369	1
0	MTURN	ENSG00000180354.16	30134986	30162762	+	rs76622889	chr7	30175273	40287	1766	T	0.822464	-0.434099	0.120901	0.000329985	-0.132257	0.0788852	0.0936261	-0.222388	0.0660658	-3.36616	0.000762216	meta	1	1
0	MTUS1	ENSG00000129422.14	17800917	17643795	-	rs10090178	chr8	18240098	439181	3549	T	0.923913	0.618075	0.227674	0.00663282	-0.411021	0.454023	0.381786	0.618075	0.227674	2.71474	0.00663282	trc	1	1
0	MTUS2	ENSG00000132938.20	28820348	29505947	+	rs9508311	chr13	29196925	376577	2127	C	0.48913	-0.0703764	0.171101	0.680842	-0.117881	0.0324978	0.000286343	-0.116227	0.0319271	-3.64039	0.000272223	meta	0.579018	1
0	MTUS2-AS1	ENSG00000179141.9	29490105	29476515	-	rs74582378	chr13	29909590	419485	2795	A	0.945652	-0.405191	0.404166	0.316084	-1.2841	0.315849	4.79187e-05	-0.950854	0.248868	-3.82071	0.000133067	meta	0.371922	1
0	MTUS2-AS2	ENSG00000236758.5	29250554	29239379	-	rs12874453	chr13	29315744	65190	2646	T	0.713768	-0.371559	0.207798	0.0737637	-0.445008	0.136812	0.00114311	-0.422798	0.114269	-3.70002	0.00021558	meta	0.570423	1
0	MTX1	ENSG00000173171.14	155208699	155213824	+	rs10796933	chr1	154816560	392139	976	C	0.336957	0.283838	0.117043	0.0153053	0.636082	0.22029	0.00388345	0.361384	0.10336	3.49637	0.000471641	meta	0.460322	1
0	MTX2	ENSG00000128654.14	176269395	176338025	+	rs17612243	chr2	176764757	495362	1884	C	0.786232	-0.213443	0.082667	0.00982412	-0.134601	0.0804331	0.0942378	-0.172942	0.0576484	-2.99995	0.00270022	meta	1	1
0	MTX3	ENSG00000177034.16	79991265	79976731	-	rs16877442	chr5	80048795	57530	2443	T	0.858696	0.306015	0.119533	0.0104647	0.204712	0.0612195	0.000826074	0.225763	0.0544889	4.14328	3.42376e-05	meta	0.0836424	0.532939
0	MUC1	ENSG00000185499.16	155192916	155185824	-	rs41264911	chr1	155172916	20000	986	G	0.942029	1.08712	0.274863	7.64953e-05	0.78824	0.522665	0.131525	1.02237	0.243274	4.20253	2.63948e-05	meta	0.0260252	0.242155
0	MUC12	ENSG00000205277.9	100969623	101018949	+	rs150131157	chr7	100993303	23680	2149	T	0.637681	0.224311	0.343334	0.513543	-0.774183	0.199816	0.000106853	-0.521552	0.172698	-3.02003	0.00252753	meta	1	1
0	MUC15	ENSG00000169550.14	26572263	26559032	-	rs12277506	chr11	26459950	112313	2446	A	0.771739	0.497571	0.265488	0.0609066	0.778877	0.234654	0.000902584	0.655501	0.175821	3.72822	0.000192834	meta	0.471671	1
0	MUC20	ENSG00000176945.17	195720884	195741123	+	rs7622459	chr3	196199814	478930	2837	G	0.528986	-0.767143	0.189151	4.99824e-05	NA	NA	NA	-0.767143	0.189151	-4.05571	4.99824e-05	trc	0.1418	0.757664
0	MUC5B	ENSG00000117983.17	1223066	1262172	+	rs28880374	chr11	1600782	377716	2826	T	0.257246	-0.326911	0.220658	0.138466	-0.659078	0.173209	0.00014175	-0.532438	0.136247	-3.90788	9.31081e-05	meta	0.263123	1
0	MUL1	ENSG00000090432.7	20508151	20499448	-	rs6700034	chr1	20508117	34	2139	C	0.891304	0.613134	0.143563	1.9475e-05	0.167318	0.180085	0.352834	0.439901	0.112257	3.91868	8.90357e-05	meta	0.190447	0.916508
0	MUS81	ENSG00000172732.12	65857126	65867653	+	rs1558974	chr11	66110303	253177	1369	T	0.605072	0.372685	0.112282	0.000902798	0.123635	0.0540117	0.0220774	0.170435	0.0486731	3.50161	0.000462447	meta	0.633091	1
0	MUSK	ENSG00000030304.14	110668779	110806558	+	rs112682157	chr9	110566328	102451	2850	A	0.90942	0.581974	0.357595	0.103638	0.411354	0.100187	4.02787e-05	0.423772	0.0964721	4.3927	1.11954e-05	meta	0.0319069	0.278881
0	MUSTN1	ENSG00000272573.6	52835019	52833114	-	rs13316641	chr3	53132178	297159	1530	T	0.902174	0.544465	0.313449	0.0823852	0.475595	0.221337	0.0316549	0.49851	0.180804	2.75719	0.00583008	meta	1	1
0	MUTYH	ENSG00000132781.18	45340893	45329163	-	rs6661944	chr1	45301329	39564	1626	G	0.065217	-0.47941	0.167595	0.00422942	-0.120114	0.259217	0.643097	-0.373493	0.140741	-2.65376	0.00796005	meta	1	1
0	MVB12A	ENSG00000141971.13	17405722	17433724	+	rs79854203	chr19	17118822	286900	2710	C	0.884058	0.46838	0.144387	0.00117899	0.355728	0.284461	0.211105	0.445302	0.128751	3.45863	0.000542934	meta	1	1
0	MVB12B	ENSG00000196814.15	126326829	126507041	+	rs144404530	chr9	126730383	403554	2140	T	0.938406	0.0756319	0.237367	0.750008	0.241819	0.0756448	0.00138972	0.226498	0.0720734	3.1426	0.00167456	meta	1	1
0	MVD	ENSG00000167508.12	88663161	88651935	-	rs3812949	chr16	88663946	785	3230	A	0.173913	0.172781	0.194306	0.373885	0.485194	0.120629	5.76583e-05	0.398281	0.102485	3.88623	0.000101813	meta	0.328855	1
0	MVK	ENSG00000110921.14	109573255	109598125	+	rs7959980	chr12	109199744	373511	1943	T	0.902174	-0.137607	0.157765	0.383084	-0.517894	0.144918	0.000351975	-0.343862	0.106726	-3.22192	0.00127335	meta	1	1
0	MVP	ENSG00000013364.19	29820394	29848039	+	rs541780085	chr16	29493084	327310	716	C	0.905797	-0.731175	0.289191	0.0114603	-1.17774	0.576708	0.0411341	-0.820903	0.25851	-3.17551	0.00149572	meta	1	1
0	MX1	ENSG00000157601.14	41420304	41459214	+	rs62214751	chr21	41910707	490403	2918	C	0.862319	-0.359621	0.268259	0.180058	-1.36503	0.297203	4.37096e-06	-0.810995	0.199136	-4.07256	4.64982e-05	meta	0.135682	0.738396
0	MX2	ENSG00000183486.13	41361999	41409393	+	rs379839	chr21	41377262	15263	2896	A	0.467391	-0.521587	0.168994	0.00202575	-0.141817	0.145796	0.330696	-0.303866	0.110391	-2.75264	0.00591172	meta	1	1
0	MXD1	ENSG00000059728.11	69897688	69942945	+	rs17615746	chr2	70351942	454254	1556	A	0.75	-0.259046	0.152179	0.0887095	-0.197385	0.0880945	0.0250519	-0.212862	0.0762413	-2.79195	0.0052392	meta	1	1
0	MXD3	ENSG00000213347.10	177312757	177301461	-	rs374522552	chr5	177803101	490344	1262	T	0.42029	-0.384343	0.138286	0.00544708	-0.139503	0.141721	0.324943	-0.264926	0.0989752	-2.67669	0.00743524	meta	1	1
0	MXD4	ENSG00000123933.17	2262109	2247432	-	rs411263	chr4	2017937	244172	1654	T	0.778986	-0.214219	0.13143	0.103122	-0.393136	0.154109	0.0107405	-0.289557	0.100002	-2.89552	0.00378531	meta	1	1
0	MXI1	ENSG00000119950.21	110207605	110287365	+	rs28575357	chr10	110466913	259308	1683	A	0.862319	-0.507403	0.172208	0.00321432	-0.431385	0.344968	0.23495	-0.507403	0.172208	-2.94646	0.00321432	trc	1	1
0	MXRA7	ENSG00000182534.13	76711016	76672551	-	rs12103653	chr17	76239497	471519	2671	T	0.565217	-0.386946	0.113739	0.000668845	-0.0442586	0.223468	0.843003	-0.316437	0.101365	-3.12175	0.00179777	meta	1	1
0	MXRA8	ENSG00000162576.16	1361777	1352689	-	rs9777717	chr1	1057464	304313	1873	T	0.923913	0.983099	0.238158	3.66038e-05	NA	NA	NA	0.983099	0.238158	4.12793	3.66038e-05	trc	0.068559	0.468
0	MYB	ENSG00000118513.19	135181308	135219173	+	rs6923598	chr6	134683184	498124	1505	C	0.641304	0.508091	0.241283	0.0352226	0.464945	0.337402	0.168199	0.493492	0.196263	2.51445	0.0119219	meta	1	1
0	MYBBP1A	ENSG00000132382.14	4555631	4538897	-	rs11654952	chr17	4910504	354873	2391	T	0.764493	0.386086	0.170386	0.0234548	0.335367	0.173869	0.0537493	0.36124	0.121694	2.96843	0.00299328	meta	1	1
0	MYBL1	ENSG00000185697.16	66614247	66562175	-	rs112983199	chr8	66654323	40076	861	A	0.927536	0.225389	0.196588	0.251586	0.872641	0.25892	0.000750833	0.462072	0.156571	2.95119	0.00316552	meta	1	1
0	MYBL2	ENSG00000101057.16	43667019	43716495	+	rs6103257	chr20	43365070	301949	2145	T	0.525362	1.16224	0.307534	0.000157323	0.0402014	0.307513	0.897848	1.16224	0.307534	3.77922	0.000157323	trc	0.337458	1
0	MYBPC3	ENSG00000134571.11	47352702	47331406	-	rs28364769	chr11	47553820	201118	1156	T	0.778986	0.629432	0.337813	0.0624264	0.578662	0.38534	0.133177	0.607369	0.254021	2.39102	0.0168016	meta	1	1
0	MYBPHL	ENSG00000221986.7	109307011	109292365	-	rs886177	chr1	109713885	406874	1787	G	0.938406	1.14032	0.501056	0.0228557	0.628063	0.2793	0.0245313	0.7495	0.243959	3.07224	0.00212458	meta	1	1
0	MYC	ENSG00000136997.19	127735434	127742951	+	rs57847861	chr8	127448974	286460	2562	G	0.92029	0.413959	0.454227	0.362112	3.55384	0.702304	4.18683e-07	1.34002	0.381406	3.51336	0.000442477	meta	1	1
0	MYCBP	ENSG00000214114.9	38873368	38862493	-	rs1925379	chr1	38611183	262185	1766	C	0.90942	-0.526567	0.185993	0.00463871	-0.368761	0.195535	0.0593076	-0.451608	0.134764	-3.3511	0.000804911	meta	1	1
0	MYCBP2	ENSG00000005810.18	77327094	77044657	-	rs17067741	chr13	77452795	125701	1325	T	0.938406	0.62577	0.180031	0.000509153	0.34688	0.264444	0.189611	0.537446	0.148818	3.61144	0.000304504	meta	0.403468	1
0	MYCBP2-AS1	ENSG00000236051.7	77026767	77129717	+	rs1539465	chr13	76871717	155050	1338	G	0.141304	-0.259718	0.113194	0.0217651	-0.172669	0.113252	0.127348	-0.216216	0.0800608	-2.70064	0.00692062	meta	1	1
0	MYCBP2-AS2	ENSG00000229521.2	77081190	77080511	-	rs1773041	chr13	76936005	145185	1327	G	0.862319	0.480851	0.14736	0.00110201	NA	NA	NA	0.480851	0.14736	3.2631	0.00110201	trc	1	1
0	MYCL	ENSG00000116990.11	39902256	39895426	-	rs11206959	chr1	39835594	66662	1766	T	0.873188	0.914436	0.48079	0.0571782	2.19722	0.729577	0.0025984	1.30285	0.401457	3.2453	0.00117329	meta	1	1
0	MYCN	ENSG00000134323.12	15940550	15947007	+	rs76084861	chr2	15974417	33867	2400	G	0.934783	-2.42127	0.725573	0.00084676	NA	NA	NA	-2.42127	0.725573	-3.33704	0.00084676	trc	1	1
0	MYCT1	ENSG00000120279.6	152697895	152724567	+	rs315427	chr6	153194419	496524	2572	A	0.112319	-1.50966	0.626184	0.0159138	-0.503054	0.221961	0.0234262	-0.615412	0.209206	-2.94165	0.00326467	meta	1	1
0	MYD88	ENSG00000172936.14	38138478	38143022	+	rs9860525	chr3	38530514	392036	1421	T	0.858696	-0.502563	0.168712	0.00289353	-0.178243	0.191827	0.352791	-0.361111	0.126686	-2.85045	0.0043657	meta	1	1
0	MYDGF	ENSG00000074842.7	4670370	4641374	-	rs4807621	chr19	4631952	38418	2580	T	0.32971	0.230605	0.10988	0.035843	0.407527	0.130789	0.0018337	0.30381	0.0841299	3.6112	0.000304779	meta	0.786329	1
0	MYEF2	ENSG00000104177.18	48178353	48134632	-	rs79943855	chr15	48392423	214070	1172	C	0.894928	0.532393	0.1599	0.000869943	-0.829114	0.418606	0.0676276	0.532393	0.1599	3.32952	0.000869943	trc	1	1
0	MYEOV	ENSG00000172927.8	69294151	69367726	+	rs120206	chr11	69515622	221471	2223	C	0.775362	1.32214	0.320384	3.67966e-05	0.47601	0.226804	0.0358365	0.75848	0.185114	4.09737	4.17876e-05	meta	0.0928938	0.5739
0	MYH10	ENSG00000133026.12	8630761	8474205	-	rs201264110	chr17	8670007	39246	1959	T	0.913043	0.796205	0.307404	0.00959491	-0.00883985	0.733925	0.99039	0.676052	0.283537	2.38435	0.0171093	meta	1	1
0	MYH11	ENSG00000133392.18	15857028	15703135	-	rs2384937	chr16	15953968	96940	1886	T	0.92029	-0.640555	0.233797	0.00614793	NA	NA	NA	-0.640555	0.233797	-2.73979	0.00614793	trc	1	1
0	MYH2	ENSG00000125414.19	10549700	10521148	-	rs11652490	chr17	10481001	68699	2449	G	0.518116	-0.392011	0.142584	0.00597173	-0.370672	0.146403	0.0113459	-0.381624	0.102146	-3.73607	0.000186918	meta	0.457763	1
0	MYH3	ENSG00000109063.15	10657309	10628526	-	rs6503325	chr17	10801120	143811	2173	G	0.188406	0.286931	0.220587	0.193341	0.542089	0.129981	3.03898e-05	0.476327	0.111985	4.25348	2.10473e-05	meta	0.0457358	0.358093
0	MYH6	ENSG00000197616.12	23408273	23381982	-	rs6736	chr14	23098565	309708	1558	T	0.449275	3.07012	0.697047	0.00699258	NA	NA	NA	3.07012	0.697047	4.40447	0.00699258	trc	1	1
0	MYH7	ENSG00000092054.13	23435660	23412740	-	rs12147533	chr14	23421482	14178	1793	A	0.913043	3.10718	0.727811	1.96164e-05	NA	NA	NA	3.10718	0.727811	4.26921	1.96164e-05	trc	0.0351721	0.297757
0	MYH7B	ENSG00000078814.15	34975403	35002437	+	rs6088559	chr20	34640508	334895	1478	C	0.735507	0.309888	0.151933	0.0413866	0.291054	0.0827091	0.000433169	0.295359	0.0726428	4.06591	4.78446e-05	meta	0.0707143	0.477635
0	MYH9	ENSG00000100345.21	36388067	36281277	-	rs62228790	chr22	36643482	255415	2284	A	0.862319	0.484505	0.216233	0.025048	0.379092	0.107651	0.000429143	0.400029	0.0963689	4.15102	3.31e-05	meta	0.0756005	0.499303
0	MYL12A	ENSG00000101608.12	3247481	3256236	+	rs17637670	chr18	2996924	250557	2645	A	0.833333	0.322249	0.135638	0.0175109	0.388376	0.0956679	4.91508e-05	0.366408	0.0781784	4.68682	2.77481e-06	meta	0.00733937	0.09474
0	MYL12B	ENSG00000118680.13	3261479	3278431	+	rs620635	chr18	2912414	349065	2619	A	0.307971	0.249263	0.100634	0.0132523	0.558088	0.210637	0.00806041	0.306654	0.0908032	3.37713	0.000732468	meta	1	1
0	MYL2	ENSG00000111245.15	110921443	110910819	-	rs7314285	chr12	111084222	162779	901	T	0.865942	2.85953	0.408467	0.000423267	NA	NA	NA	2.85953	0.408467	7.00066	0.000423267	trc	0.381364	1
0	MYL3	ENSG00000160808.10	46882172	46835111	-	rs4683252	chr3	46606232	275940	1571	A	0.847826	-0.234667	0.3012	0.435918	-1.52875	0.285635	8.69359e-08	-0.916008	0.207259	-4.41964	9.88668e-06	meta	0.015532	0.166976
0	MYL4	ENSG00000198336.9	47200446	47223679	+	rs17605038	chr17	47224732	24286	1829	G	0.894928	1.12937	0.264327	1.93198e-05	-0.349941	0.328055	0.308954	1.12937	0.264327	4.27261	1.93198e-05	trc	0.0353359	0.298787
0	MYL5	ENSG00000215375.6	673580	682033	+	rs28440052	chr4	956105	282525	2447	C	0.471014	0.344832	0.135635	0.0110109	0.313935	0.207853	0.13095	0.335604	0.11359	2.95453	0.00313141	meta	1	1
0	MYL6	ENSG00000092841.18	56158161	56163496	+	rs2958151	chr12	56572269	414108	847	A	0.807971	0.361366	0.124575	0.00372234	0.218124	0.233175	0.366609	0.361366	0.124575	2.90078	0.00372234	trc	1	1
0	MYL6B	ENSG00000196465.10	56152256	56159647	+	rs12232026	chr12	56566982	414726	853	T	0.876812	0.770219	0.201136	0.000128487	-0.244526	0.192598	0.224921	0.770219	0.201136	3.82934	0.000128487	trc	0.1096	0.640609
0	MYL7	ENSG00000106631.8	44141332	44138864	-	rs4517024	chr7	44094016	47316	1807	C	0.804348	0.98966	0.308537	0.00133852	NA	NA	NA	0.98966	0.308537	3.20759	0.00133852	trc	1	1
0	MYL9	ENSG00000101335.10	36541497	36551447	+	rs16986188	chr20	36547864	6367	747	G	0.916667	-0.436942	0.291127	0.13339	-0.440451	0.106633	3.61901e-05	-0.440036	0.100128	-4.39476	1.10897e-05	meta	0.00828398	0.103803
0	MYLIP	ENSG00000007944.15	16129086	16148248	+	rs2237205	chr6	16423886	294800	2068	T	0.934783	-0.483814	0.314574	0.124049	-0.535202	0.259922	0.0394861	-0.514353	0.200372	-2.56698	0.0102587	meta	1	1
0	MYLK	ENSG00000065534.18	123884331	123610049	-	rs77820417	chr3	123681333	202998	1337	G	0.865942	0.356982	0.223307	0.109906	0.702837	0.20542	0.000622853	0.544314	0.151183	3.60037	0.00031776	meta	0.424845	1
0	MYLK-AS1	ENSG00000239523.6	123585300	123644568	+	rs10084675	chr3	123099928	485372	1433	G	0.82971	0.550201	0.122086	6.58529e-06	0.37708	0.2555	0.139984	0.518021	0.110156	4.7026	2.5687e-06	meta	0.00368095	0.0550608
0	MYLK-AS2	ENSG00000250174.5	123689644	123692407	+	rs820323	chr3	123663236	26408	1337	T	0.507246	0.315534	0.163134	0.0530878	0.413427	0.176502	0.0191634	0.360633	0.1198	3.01028	0.00261005	meta	1	1
0	MYLK2	ENSG00000101306.10	31819308	31834689	+	rs35760006	chr20	31776230	43078	1322	G	0.92029	1.85105	0.418104	9.54457e-06	NA	NA	NA	1.85105	0.418104	4.42724	9.54457e-06	trc	0.0126179	0.142659
0	MYLK3	ENSG00000140795.13	46790407	46702282	-	rs62021649	chr16	46392926	397481	331	G	0.083333	-0.578631	0.235218	0.0138944	-0.564832	0.273865	0.0391651	-0.572773	0.178437	-3.20994	0.00132761	meta	0.439438	1
0	MYLPF	ENSG00000180209.12	30370934	30377991	+	rs75832891	chr16	30160304	210630	664	C	0.894928	0.908635	0.217486	0.00238349	NA	NA	NA	0.908635	0.217486	4.1779	0.00238349	trc	1	1
0	MYMX	ENSG00000262179.3	44216926	44218234	+	rs4714753	chr6	44137144	79782	2024	A	0.507246	0.851706	0.236091	0.00030912	0.441996	0.282858	0.118145	0.683476	0.181251	3.77087	0.000162679	meta	0.329262	1
0	MYNN	ENSG00000085274.15	169772831	169789716	+	rs1430434	chr3	169361746	411085	1651	A	0.413043	0.178132	0.067705	0.00851335	0.181514	0.0887926	0.0409293	0.179375	0.0538391	3.3317	0.000863187	meta	1	1
0	MYO10	ENSG00000145555.15	16936288	16661907	-	rs11133892	chr5	17254917	318629	2447	A	0.521739	0.322637	0.144128	0.0251854	0.114517	0.0392107	0.00349413	0.128859	0.0378355	3.40577	0.000659773	meta	1	1
0	MYO15A	ENSG00000091536.19	18108706	18179802	+	rs712273	chr17	18160127	51421	1331	T	0.536232	0.015704	0.130309	0.904077	0.47269	0.111909	2.40122e-05	0.278713	0.0848981	3.28292	0.00102738	meta	1	1
0	MYO15B	ENSG00000266714.9	75588058	75626849	+	rs746840	chr17	75591946	3888	1828	C	0.673913	-0.455364	0.170359	0.00751849	-0.3928	0.130811	0.00267513	-0.416006	0.103753	-4.00957	6.08294e-05	meta	0.111196	0.646541
0	MYO16	ENSG00000041515.16	108596152	109208005	+	rs7320709	chr13	108713068	116916	2597	A	0.76087	-0.0456784	0.175818	0.795014	-0.205243	0.0739812	0.0055327	-0.181241	0.0681903	-2.65787	0.00786364	meta	1	1
0	MYO18A	ENSG00000196535.16	29180412	29071124	-	rs62065254	chr17	29391190	210778	1142	C	0.927536	-0.520249	0.182967	0.00446351	-0.22226	0.260768	0.394033	-0.421943	0.149777	-2.81715	0.00484519	meta	1	1
0	MYO18B	ENSG00000133454.15	25742144	26031041	+	rs12168831	chr22	25749688	7544	2056	C	0.855072	-0.318501	0.313599	0.309805	-0.467058	0.106175	1.08776e-05	-0.45178	0.100567	-4.49232	7.04518e-06	meta	0.0144849	0.158115
0	MYO19	ENSG00000278259.4	36543435	36495633	-	rs79857182	chr17	36860802	317367	947	A	0.818841	-0.307741	0.148191	0.0378336	-0.613935	0.210221	0.00349548	-0.409386	0.121121	-3.37997	0.000724949	meta	0.686527	1
0	MYO1A	ENSG00000166866.13	57051198	57028517	-	rs3024979	chr12	57094510	43312	1170	A	0.945652	-0.787352	0.289175	0.0064741	NA	NA	NA	-0.787352	0.289175	-2.72275	0.0064741	trc	1	1
0	MYO1B	ENSG00000128641.19	191245185	191425389	+	rs6713885	chr2	191577703	332518	1576	G	0.713768	0.282818	0.110849	0.0107296	0.58489	0.208312	0.00498878	0.349477	0.0978567	3.57132	0.000355189	meta	0.559777	1
0	MYO1C	ENSG00000197879.17	1492686	1464186	-	rs8073704	chr17	1702273	209587	3010	G	0.083333	-0.811741	0.326281	0.0128515	-0.593991	0.330997	0.0727252	-0.704428	0.232365	-3.03156	0.00243293	meta	1	1
0	MYO1D	ENSG00000176658.17	32877177	32492522	-	rs72817091	chr17	33080863	203686	1756	G	0.916667	0.478146	0.160097	0.00282103	NA	NA	NA	0.478146	0.160097	2.9866	0.00282103	trc	1	1
0	MYO1E	ENSG00000157483.9	59372871	59132434	-	rs1866056	chr15	59833776	460905	2002	A	0.228261	-0.023512	0.157042	0.880987	0.187284	0.0584783	0.00136179	0.161615	0.0548021	2.94905	0.00318747	meta	1	1
0	MYO1F	ENSG00000142347.19	8577577	8520778	-	rs2340539	chr19	8527159	50418	2628	G	0.402174	-0.284696	0.173673	0.101157	-0.240329	0.0952561	0.0116367	-0.250589	0.0835185	-3.00041	0.0026962	meta	1	1
0	MYO1G	ENSG00000136286.16	44979088	44962662	-	rs6973533	chr7	45147141	168053	1864	G	0.706522	0.275464	0.209355	0.18825	0.356236	0.134979	0.00831014	0.332519	0.113444	2.93113	0.00337736	meta	1	1
0	MYO1H	ENSG00000174527.9	109347903	109455523	+	rs10774696	chr12	109437948	90045	2112	C	0.568841	-0.0661181	0.14281	0.643378	-0.178778	0.0463357	0.000114173	-0.168047	0.0440739	-3.81286	0.000137371	meta	0.290127	1
0	MYO3A	ENSG00000095777.17	25934229	26212532	+	rs11014946	chr10	26065416	131187	3156	A	0.514493	0.437064	0.277751	0.115584	0.312967	0.0984768	0.00148256	0.326824	0.0928157	3.52122	0.000429564	meta	1	1
0	MYO3B	ENSG00000071909.18	170178145	170655171	+	rs12464766	chr2	170377030	198885	2635	A	0.713768	-0.73143	0.318708	0.0217339	-0.420359	0.120285	0.000474611	-0.459143	0.112537	-4.07994	4.50464e-05	meta	0.118697	0.67676
0	MYO5A	ENSG00000197535.14	52529050	52307283	-	rs8038279	chr15	52695160	166110	1874	A	0.576087	-0.22595	0.106815	0.0344011	-0.314419	0.111228	0.00470156	-0.268395	0.0770426	-3.48372	0.000494487	meta	0.92667	1
0	MYO5B	ENSG00000167306.20	50195147	49822789	-	rs9950553	chr18	50206021	10874	2404	A	0.786232	0.560734	0.301501	0.0629125	0.530354	0.160833	0.000975379	0.537084	0.141905	3.7848	0.000153832	meta	0.369812	1
0	MYO5C	ENSG00000128833.13	52295804	52192322	-	rs7165502	chr15	52692942	397138	1714	C	0.764493	-0.189494	0.332322	0.568534	0.49239	0.144058	0.000630827	0.384524	0.132174	2.90924	0.0036231	meta	1	1
0	MYO6	ENSG00000196586.16	75749192	75919537	+	rs77267637	chr6	76081443	332251	1560	G	0.923913	0.338247	0.148929	0.0231356	-0.279314	0.483827	0.563736	0.284797	0.142339	2.00084	0.0454097	meta	1	1
0	MYO7A	ENSG00000137474.22	77128246	77215241	+	rs12797643	chr11	76800227	328019	2042	C	0.688406	0.0316749	0.215687	0.883246	0.390292	0.10627	0.000240062	0.32024	0.0953276	3.35936	0.000781219	meta	1	1
0	MYO7B	ENSG00000169994.18	127535802	127637729	+	rs2270160	chr2	127710789	174987	2007	A	0.586957	-0.428667	0.172347	0.0128743	-0.300695	0.113943	0.00831528	-0.339617	0.0950487	-3.57308	0.000352801	meta	0.708072	1
0	MYO9A	ENSG00000066933.16	72118577	71822291	-	rs59015544	chr15	71665461	453116	999	G	0.873188	0.413978	0.161886	0.010551	-0.0839479	0.625809	0.89329	0.382748	0.156727	2.44214	0.0146005	meta	1	1
0	MYO9B	ENSG00000099331.13	17075781	17214537	+	rs113688761	chr19	16855380	220401	2371	C	0.858696	0.341291	0.198372	0.0853494	0.266453	0.0727858	0.000251442	0.275333	0.0683313	4.02938	5.59243e-05	meta	0.132597	0.72712
0	MYOC	ENSG00000034971.17	171652688	171635417	-	rs171001	chr1	171641287	11401	2478	C	0.26087	0.340949	0.409048	0.404553	0.676024	0.145945	3.62075e-06	0.638186	0.137458	4.64277	3.43766e-06	meta	0.00851852	0.105872
0	MYOCD	ENSG00000141052.17	12665890	12768949	+	rs3213687	chr17	12958853	292963	2400	C	0.905797	-0.309272	0.293681	0.292299	-1.09536	0.268206	4.42613e-05	-0.737883	0.198045	-3.72583	0.000194671	meta	0.46721	1
0	MYOF	ENSG00000138119.17	93482334	93306429	-	rs12773972	chr10	93186268	296066	2541	C	0.862319	0.39128	0.158862	0.0137771	0.195771	0.0744227	0.00852515	0.230957	0.0673938	3.42698	0.00061034	meta	1	1
0	MYOM1	ENSG00000101605.12	3220108	3066807	-	rs2020436	chr18	3448764	228656	2670	G	0.775362	-0.491696	0.17691	0.00544678	-0.234692	0.101472	0.0207298	-0.298314	0.0880209	-3.38912	0.000701166	meta	1	1
0	MYOM2	ENSG00000036448.10	2045046	2165552	+	rs7011997	chr8	1875493	169553	3059	G	0.746377	0.715481	0.280553	0.0107646	0.766132	0.287376	0.00767696	0.740198	0.20075	3.68717	0.000226765	meta	0.693675	1
0	MYOM3	ENSG00000142661.19	24112135	24056035	-	rs10903047	chr1	24182584	70449	1934	T	0.605072	-0.302894	0.169789	0.0744331	-0.239013	0.126013	0.0578623	-0.261703	0.101189	-2.58627	0.00970208	meta	1	1
0	MYORG	ENSG00000164976.9	34376898	34366666	-	rs10758254	chr9	34358860	18038	1956	T	0.76087	0.507671	0.195392	0.00937085	0.191751	0.150362	0.202216	0.309252	0.119162	2.59521	0.00945321	meta	1	1
0	MYOSLID	ENSG00000229647.2	207166120	207248668	+	rs7565229	chr2	207072562	93558	2100	A	0.713768	-0.0593033	0.255401	0.816385	-0.351432	0.0771793	5.27754e-06	-0.326987	0.0738797	-4.42594	9.6024e-06	meta	0.020165	0.199986
0	MYOT	ENSG00000120729.9	137867791	137887851	+	rs60251892	chr5	138081392	213601	1256	A	0.923913	-0.726972	0.260724	0.00529888	-0.434271	0.237688	0.0676907	-0.567122	0.175652	-3.22868	0.00124364	meta	1	1
0	MYOZ1	ENSG00000177791.12	73641474	73631612	-	rs61864538	chr10	73942116	300642	1179	T	0.891304	-0.427226	0.198811	0.0316422	-0.085805	0.390546	0.829794	-0.427226	0.198811	-2.1489	0.0316422	trc	1	1
0	MYOZ2	ENSG00000172399.5	119135784	119187789	+	rs1380162	chr4	119049048	86736	2795	A	0.264493	-0.298051	0.218551	0.172643	-0.255532	0.082501	0.0019528	-0.260835	0.0771847	-3.37936	0.000726543	meta	1	1
0	MYOZ3	ENSG00000164591.13	150660874	150679365	+	rs3213802	chr5	151138797	477923	1880	A	0.380435	0.361629	0.138388	0.00897105	0.841841	0.270579	0.00715089	0.461198	0.123208	3.74324	0.000181665	meta	0.34153	1
0	MYPN	ENSG00000138347.15	68106117	68212017	+	rs12098677	chr10	68239708	133591	2190	G	0.92029	-1.05501	0.609816	0.0836204	-0.579311	0.261343	0.0266459	-0.653124	0.240213	-2.71893	0.00654926	meta	1	1
0	MYRF	ENSG00000124920.13	61752642	61788518	+	rs1794072	chr11	61536331	216311	1505	C	0.336957	-0.00693729	0.203189	0.972764	-0.497601	0.138103	0.000314428	-0.342557	0.114218	-2.99915	0.00270735	meta	1	1
0	MYRFL	ENSG00000166268.11	69825227	69959097	+	rs113956672	chr12	70092968	267741	2691	A	0.880435	0.342928	0.296997	0.248232	0.50159	0.105486	1.98425e-06	0.483817	0.0994027	4.86724	1.13167e-06	meta	0.00304532	0.0472926
0	MYRIP	ENSG00000170011.14	39808914	40260321	+	rs17756489	chr3	39503452	305462	2179	T	0.601449	-0.439375	0.152832	0.00404175	-0.108544	0.117681	0.356338	-0.231684	0.0932419	-2.48476	0.0129637	meta	1	1
0	MYSM1	ENSG00000162601.11	58700077	58643440	-	rs77556326	chr1	59034375	334298	2350	C	0.876812	0.318026	0.120155	0.00812596	1.59674	0.364506	1.18373e-05	0.443356	0.114115	3.88516	0.000102265	meta	0.240322	1
0	MYT1L	ENSG00000186487.19	2331664	1789113	-	rs13022432	chr2	1841194	490470	2299	T	0.576087	-0.52439	0.188851	0.00549061	-0.337431	0.216122	0.118454	-0.443444	0.142208	-3.11827	0.00181913	meta	1	1
0	MYZAP	ENSG00000263155.6	57591904	57685364	+	rs1908198	chr15	57586908	4996	2359	C	0.644928	-0.364816	0.26666	0.171283	-0.453929	0.115807	8.86571e-05	-0.439788	0.106222	-4.14027	3.46901e-05	meta	0.081834	0.52595
0	MZB1	ENSG00000170476.16	139390081	139387467	-	rs7713581	chr5	138935614	454467	907	T	0.050724	1.64882	0.617407	0.00757273	NA	NA	NA	1.64882	0.617407	2.67055	0.00757273	trc	1	1
0	MZT1	ENSG00000204899.6	72727629	72708367	-	rs78261830	chr13	73026542	298913	2245	A	0.862319	0.214414	0.100529	0.0329364	0.43948	0.113084	0.000101776	0.313765	0.0751331	4.17612	2.9652e-05	meta	0.0665688	0.459039
0	MZT2A	ENSG00000173272.16	131492743	131464900	-	rs11553182	chr2	131484131	8612	2371	C	0.880435	-1.01381	0.201879	5.11722e-07	-0.31838	0.160208	0.0468907	-0.587108	0.125493	-4.67839	2.89133e-06	meta	0.00685535	0.0899678
0	MZT2B	ENSG00000152082.14	130181737	130190729	+	rs140943719	chr2	129849090	332647	1250	G	0.945652	1.19973	0.302252	7.2086e-05	0.375267	0.308025	0.22311	0.795296	0.215737	3.68642	0.00022743	meta	0.284288	1
0	N4BP1	ENSG00000102921.8	48620148	48538726	-	rs12935596	chr16	48807770	187622	1756	C	0.858696	0.273383	0.116532	0.0189765	0.144201	0.0683832	0.0349686	0.177291	0.0589783	3.00604	0.00264674	meta	1	1
0	N4BP2	ENSG00000078177.14	40056850	40158252	+	rs7657574	chr4	40198232	141382	2332	G	0.815217	0.225403	0.108738	0.0381815	0.177683	0.0683271	0.00930942	0.191191	0.0578536	3.30474	0.000950635	meta	1	1
0	N4BP2L1	ENSG00000139597.18	32428311	32400723	-	rs1012129	chr13	32396599	31712	1580	G	0.532609	0.0976291	0.103333	0.344762	-0.465861	0.0831504	2.11122e-08	-0.244396	0.0647813	-3.77262	0.000161541	meta	0.255235	1
0	N4BP2L2	ENSG00000244754.8	32538885	32432417	-	rs7333337	chr13	32231081	307804	1691	T	0.902174	-0.0520416	0.178553	0.770697	-1.79488	0.202375	7.37448e-19	-0.814895	0.13389	-6.0863	1.15549e-09	meta	1.95394e-06	7.91866e-05
0	N4BP2L2-IT2	ENSG00000281026.1	32509395	32504506	-	rs56252704	chr13	32982090	472695	1645	G	0.826087	-0.24028	0.101009	0.017369	-0.188908	0.0959018	0.0488607	-0.213262	0.0695482	-3.0664	0.00216655	meta	1	1
0	N4BP3	ENSG00000145911.6	178113532	178126081	+	rs11750195	chr5	177788377	325155	2426	T	0.818841	-0.915878	0.307464	0.00289363	-0.646856	0.370795	0.08107	-0.806269	0.23668	-3.40657	0.000657837	meta	1	1
0	N6AMT1	ENSG00000156239.12	28885371	28872191	-	rs2832051	chr21	28757711	127660	2260	G	0.887681	0.274059	0.156793	0.0804813	0.232912	0.0533458	1.26491e-05	0.237181	0.0505028	4.6964	2.64788e-06	meta	0.00598422	0.0810644
0	NAA11	ENSG00000156269.5	79326061	79225694	-	rs3924924	chr4	79676832	350771	1728	A	0.898551	-0.323349	0.56709	0.568549	0.711376	0.186734	0.000139203	0.610158	0.177365	3.44012	0.000581451	meta	1	1
0	NAA15	ENSG00000164134.13	139301505	139420033	+	rs6812235	chr4	138856984	444521	1868	A	0.789855	-0.2964	0.110752	0.00744479	-0.143706	0.052504	0.00619928	-0.171726	0.0474428	-3.61964	0.000295012	meta	0.551082	1
0	NAA16	ENSG00000172766.19	41311267	41377030	+	rs9566797	chr13	41573486	262219	1775	A	0.648551	0.173085	0.0847538	0.0411305	0.10452	0.102083	0.305894	0.145108	0.0652085	2.22529	0.0260621	meta	1	1
0	NAA20	ENSG00000173418.12	20017310	20033655	+	rs6081766	chr20	19843146	174164	2278	G	0.655797	0.25746	0.107273	0.0163929	0.135031	0.0724212	0.062249	0.173361	0.0600231	2.88824	0.00387406	meta	1	1
0	NAA25	ENSG00000111300.10	112108796	112026689	-	rs117769479	chr12	112574411	465615	717	G	0.923913	-0.127214	0.161458	0.430752	-0.368883	0.150355	0.0141509	-0.256643	0.110033	-2.33241	0.0196791	meta	1	1
0	NAA30	ENSG00000139977.14	57390544	57415906	+	rs12881587	chr14	57054502	336042	1980	A	0.815217	0.262932	0.0754864	0.000495505	0.288787	0.215576	0.180373	0.265756	0.0712449	3.73018	0.000191343	meta	0.378859	1
0	NAA35	ENSG00000135040.16	85941146	86025462	+	rs13293650	chr9	86201076	259930	1432	G	0.898551	-0.218902	0.115299	0.0576211	-0.225648	0.133921	0.092	-0.221774	0.0873767	-2.53814	0.0111445	meta	1	1
0	NAA38	ENSG00000183011.13	7885238	7856685	-	rs114576150	chr17	7404631	480607	1909	T	0.913043	-0.256226	0.20495	0.21123	-0.478451	0.121221	7.91568e-05	-0.420857	0.104337	-4.03365	5.49174e-05	meta	0.104837	0.620486
0	NAA40	ENSG00000110583.13	63938959	63957319	+	rs59341826	chr11	64049996	111037	1264	T	0.775362	0.379746	0.172259	0.027489	0.290385	0.138543	0.0360834	0.325484	0.107959	3.01489	0.0025707	meta	1	1
0	NAA50	ENSG00000121579.13	113746300	113716458	-	rs2632246	chr3	113877062	130762	1350	A	0.554348	-0.200606	0.0835741	0.0163799	-0.111463	0.109429	0.308403	-0.167766	0.0664192	-2.52587	0.0115414	meta	1	1
0	NAA60	ENSG00000122390.19	3443649	3486953	+	rs12448212	chr16	3586808	143159	1906	G	0.855072	0.625802	0.158271	7.68559e-05	0.745019	0.476077	0.117603	0.637667	0.150189	4.24577	2.17841e-05	meta	0.0415205	0.335422
0	NAA80	ENSG00000243477.5	50299421	50296402	-	rs73082914	chr3	50350442	51021	1034	C	0.923913	0.420479	0.14448	0.00361101	NA	NA	NA	0.420479	0.14448	2.91028	0.00361101	trc	1	1
0	NAAA	ENSG00000138744.16	75941013	75913660	-	rs4859571	chr4	75936156	4857	2573	C	0.775362	-0.335624	0.105916	0.00153074	-0.408326	0.129069	0.00155822	-0.36488	0.0818766	-4.45647	8.33212e-06	meta	0.0214385	0.20997
0	NAALAD2	ENSG00000077616.11	90131515	90192894	+	rs11018903	chr11	90188986	57471	2152	G	0.463768	0.434033	0.124575	0.000493752	0.166031	0.0804304	0.0389913	0.24488	0.0675707	3.62406	0.00029002	meta	0.624123	1
0	NAALADL1	ENSG00000168060.16	65058553	65044818	-	rs2285346	chr11	64916816	141737	1036	G	0.75	0.336114	0.103032	0.00110537	0.652104	0.324144	0.0442436	0.36511	0.0981907	3.71837	0.000200509	meta	0.207728	0.96661
0	NAALADL2	ENSG00000177694.16	174438573	175810548	+	rs56053904	chr3	174312784	125789	2309	A	0.898551	0.357886	0.122	0.00335161	-0.0191036	0.0387495	0.632657	0.357886	0.122	2.9335	0.00335161	trc	1	1
0	NAALADL2-AS1	ENSG00000225552.1	175776333	175773145	-	rs12491135	chr3	175897661	121328	2336	T	0.786232	0.637663	0.201136	0.0015228	NA	NA	NA	0.637663	0.201136	3.1703	0.0015228	trc	1	1
0	NAB1	ENSG00000138386.17	190646746	190692766	+	rs148150767	chr2	191095207	448461	1862	C	0.387681	0.178963	0.0891651	0.0447398	0.190213	0.0878791	0.0304271	0.18467	0.0625896	2.95048	0.00317279	meta	1	1
0	NAB2	ENSG00000166886.13	57089043	57095476	+	rs775251	chr12	57584957	495914	1170	C	0.456522	-0.0909474	0.148249	0.53956	-0.359367	0.115794	0.00191244	-0.257659	0.0912561	-2.82347	0.00475067	meta	1	1
0	NABP1	ENSG00000173559.13	191678068	191696664	+	rs78775534	chr2	191671352	6716	1437	A	0.92029	0.185093	0.244016	0.448136	0.972619	0.243339	6.41597e-05	0.579949	0.172306	3.36582	0.000763175	meta	1	1
0	NABP2	ENSG00000139579.13	56222015	56229854	+	rs12232026	chr12	56566982	344967	804	T	0.876812	0.411475	0.149961	0.00607164	-0.012965	0.276237	0.962565	0.314862	0.131793	2.38907	0.0168912	meta	1	1
0	NACA	ENSG00000196531.11	56731628	56712428	-	rs941209	chr12	56589641	141987	1240	T	0.786232	0.261849	0.0916694	0.00428408	NA	NA	NA	0.261849	0.0916694	2.85645	0.00428408	trc	1	1
0	NACAD	ENSG00000136274.9	45088969	45080437	-	rs4720509	chr7	45479822	390853	1873	G	0.724638	-0.0550724	0.153078	0.719021	-0.298597	0.0895298	0.000852462	-0.236528	0.0772824	-3.06056	0.00220921	meta	1	1
0	NACC1	ENSG00000160877.6	13116862	13141147	+	rs11878407	chr19	13600805	483943	1563	A	0.800725	0.540425	0.225995	0.0167881	0.441862	0.214997	0.0398592	0.488687	0.155769	3.13726	0.00170534	meta	1	1
0	NACC2	ENSG00000148411.8	136095289	136006537	-	rs76335789	chr9	135965547	129742	2179	G	0.793478	-0.348475	0.171989	0.0427496	-0.343268	0.109746	0.00176095	-0.344774	0.0925156	-3.72666	0.000194032	meta	0.422796	1
0	NADK	ENSG00000008130.15	1780457	1751232	-	rs1570866	chr1	1290232	490225	1863	G	0.833333	-0.541947	0.229123	0.0180151	-0.564418	0.405971	0.16444	-0.547375	0.199537	-2.74322	0.00608394	meta	1	1
0	NADK2	ENSG00000152620.13	36242279	36192589	-	rs116277886	chr5	36419346	177067	2082	A	0.942029	0.456574	0.122916	0.000203591	0.104141	0.203102	0.608125	0.362096	0.105158	3.44335	0.000574555	meta	1	1
0	NADK2-AS1	ENSG00000245711.2	36221055	36221902	+	rs7716969	chr5	35925915	295140	2079	A	0.42029	-0.364347	0.111333	0.0010657	NA	NA	NA	-0.364347	0.111333	-3.27258	0.0010657	trc	1	1
0	NADSYN1	ENSG00000172890.13	71453109	71524107	+	rs12804192	chr11	71432967	20142	2265	T	0.876812	0.293964	0.147207	0.0458323	0.286131	0.129131	0.0267036	0.289537	0.0970748	2.98262	0.00285793	meta	1	1
0	NAE1	ENSG00000159593.15	66873256	66802875	-	rs202080108	chr16	66395503	477753	747	C	0.547101	0.281145	0.0818678	0.000594448	-0.154378	0.138553	0.265188	0.168439	0.0704832	2.38977	0.0168588	meta	1	1
0	NAF1	ENSG00000145414.9	163166890	163110073	-	rs10002376	chr4	163009922	156968	1670	C	0.427536	0.20308	0.0866944	0.0191559	0.119562	0.0695652	0.0856678	0.152275	0.0542572	2.80653	0.00500779	meta	1	1
0	NAGA	ENSG00000198951.12	42070842	42058334	-	rs4822069	chr22	41955477	115365	1750	T	0.547101	-0.269157	0.116674	0.0210602	-0.120293	0.0493995	0.0148872	-0.142922	0.0454901	-3.14184	0.00167891	meta	1	1
0	NAGK	ENSG00000124357.13	71064344	71079808	+	rs11126276	chr2	70573030	491314	2769	G	0.652174	-0.0924977	0.134567	0.491848	-0.231138	0.0619662	0.000191423	-0.206883	0.0562853	-3.67562	0.000237273	meta	0.65701	1
0	NAGLU	ENSG00000108784.10	42536241	42544449	+	rs112329800	chr17	42930147	393906	1049	A	0.141304	-0.725818	0.22328	0.0011512	-0.520066	0.245199	0.0339222	-0.632547	0.165089	-3.83155	0.00012734	meta	0.13358	0.730704
0	NAGPA	ENSG00000103174.13	5034141	5024844	-	rs111251998	chr16	5058259	24118	2808	C	0.898551	-0.519884	0.142252	0.000257514	-0.138249	0.169073	0.413535	-0.361703	0.10885	-3.32295	0.000890707	meta	1	1
0	NAGS	ENSG00000161653.11	44004622	44009068	+	rs12603982	chr17	43949205	55417	1500	C	0.460145	-0.465648	0.196193	0.0176242	-0.696562	0.218839	0.00145761	-0.568543	0.146082	-3.89195	9.94407e-05	meta	0.149161	0.785979
0	NAIF1	ENSG00000171169.9	128068206	128061233	-	rs10819365	chr9	128127828	59622	1239	G	0.811594	0.495677	0.157417	0.00163929	NA	NA	NA	0.495677	0.157417	3.14882	0.00163929	trc	1	1
0	NAIP	ENSG00000249437.7	71025114	70968483	-	rs79376862	chr5	70960448	64666	262	T	0.246377	-0.189021	0.191163	0.322765	-1.12562	0.199274	1.61761e-08	-0.637872	0.137951	-4.6239	3.76589e-06	meta	0.000986662	0.0187912
0	NALCN	ENSG00000102452.17	101416508	101053776	-	rs2065763	chr13	101529191	112683	2515	T	0.246377	-0.23004	0.142889	0.107415	-0.332629	0.082501	5.53482e-05	-0.306979	0.0714471	-4.2966	1.73438e-05	meta	0.0436197	0.34698
0	NALCN-AS1	ENSG00000233009.1	100708325	101059286	+	rs7328785	chr13	100749680	41355	2130	A	0.771739	-0.520433	0.265783	0.0502167	-0.312184	0.0945722	0.000963363	-0.335588	0.0890997	-3.76643	0.000165601	meta	0.35273	1
0	NALT1	ENSG00000237886.1	136546212	136549893	+	rs4880064	chr9	136716690	170478	2183	A	0.061594	-0.321212	0.241606	0.183688	-1.05584	0.35143	0.00266099	-0.556991	0.199094	-2.79763	0.00514793	meta	1	1
0	NAMA	ENSG00000271086.7	99377240	99355337	-	rs10988375	chr9	98961615	415625	1319	G	0.721014	0.593776	0.180833	0.00102503	0.189687	0.226621	0.402579	0.436576	0.141348	3.08866	0.00201058	meta	1	1
0	NAMPT	ENSG00000105835.12	106286326	106248298	-	rs176514	chr7	106147525	138801	2315	G	0.731884	-0.394871	0.176929	0.0256275	-0.392998	0.166374	0.0181701	-0.393877	0.121204	-3.24971	0.00115524	meta	1	1
0	NANOGP8	ENSG00000255192.5	35085110	35084193	-	rs2290808	chr15	35092707	7597	1841	C	0.282609	-0.693423	0.181387	0.000131898	NA	NA	NA	-0.693423	0.181387	-3.82289	0.000131898	trc	0.242824	1
0	NANOS1	ENSG00000188613.7	119029714	119033730	+	rs4752177	chr10	118598344	431370	2228	C	0.202899	-0.624204	0.160086	9.65187e-05	NA	NA	NA	-0.624204	0.160086	-3.89918	9.65187e-05	trc	0.215044	0.985243
0	NANOS3	ENSG00000187556.7	13862063	13880757	+	rs17228341	chr19	13373050	489013	1874	A	0.945652	5.41592	0.875635	6.20505e-10	NA	NA	NA	5.41592	0.875635	6.18513	6.20505e-10	trc	1.16283e-06	4.9771e-05
0	NANP	ENSG00000170191.5	25624014	25612935	-	rs6115530	chr20	26112496	488482	1580	G	0.869565	0.310995	0.123561	0.0118383	0.332909	0.132079	0.0117176	0.321223	0.090232	3.55996	0.000370906	meta	0.586031	1
0	NANS	ENSG00000095380.11	98056732	98083077	+	rs2808667	chr9	97680524	376208	2211	T	0.057971	-0.596659	0.186021	0.00133899	-0.296287	0.147583	0.0446865	-0.412318	0.115616	-3.56627	0.000362099	meta	0.800601	1
0	NAP1L1	ENSG00000187109.14	76084958	76036585	-	rs7488544	chr12	75709811	375147	1991	G	0.605072	0.358448	0.0818436	1.18858e-05	-0.140869	0.559356	0.801164	0.347982	0.0809813	4.29707	1.7307e-05	meta	0.0344583	0.294152
0	NAP1L5	ENSG00000177432.8	88697829	88695913	-	rs3775383	chr4	88811601	113772	2001	G	0.804348	-0.341978	0.135548	0.0116381	-3.41773	2.26713	0.162603	-0.341978	0.135548	-2.52293	0.0116381	trc	1	1
0	NAPB	ENSG00000125814.17	23421519	23374519	-	rs540765503	chr20	23427245	5726	2681	A	0.144928	0.237141	0.117464	0.0435031	0.303305	0.106708	0.00447775	0.27339	0.0789833	3.46137	0.000537438	meta	1	1
0	NAPEPLD	ENSG00000161048.11	103149560	103099776	-	rs1968197	chr7	103144994	4566	1684	C	0.050724	-0.0562832	0.215016	0.793504	2.27337	0.332488	8.06032e-12	0.630694	0.180551	3.49316	0.000477344	meta	0.803847	1
0	NAPG	ENSG00000134265.13	10525905	10552764	+	rs671386	chr18	10670602	144697	2951	A	0.224638	0.29521	0.105881	0.00530147	0.354061	0.157574	0.0246432	0.313517	0.0878839	3.5674	0.000360547	meta	1	1
0	NARF-AS1	ENSG00000266445.1	82477924	82476597	-	rs12948507	chr17	82049081	428843	2558	A	0.438406	-0.790766	0.207522	0.000138679	NA	NA	NA	-0.790766	0.207522	-3.81051	0.000138679	trc	0.35474	1
0	NARF-IT1	ENSG00000266236.1	82482098	82483388	+	rs12949107	chr17	82681047	198949	2574	A	0.768116	0.379505	0.146169	0.00942233	NA	NA	NA	0.379505	0.146169	2.59634	0.00942233	trc	1	1
0	NARS2	ENSG00000137513.10	78574874	78435968	-	rs12225912	chr11	78492106	82768	1673	T	0.297101	0.178099	0.13184	0.176734	0.297691	0.0927387	0.00132735	0.258105	0.0758524	3.40272	0.000667182	meta	1	1
0	NASP	ENSG00000132780.17	45583846	45618904	+	rs3121730	chr1	45250613	333233	1559	G	0.380435	0.246327	0.115773	0.033364	0.281414	0.117939	0.017028	0.263546	0.082619	3.18989	0.00142326	meta	1	1
0	NAT1	ENSG00000171428.14	18170477	18223689	+	rs117599291	chr8	18517272	346795	3367	A	0.942029	0.45084	0.237703	0.0578736	0.83306	0.286009	0.00358318	0.606992	0.182809	3.32036	0.000899005	meta	1	1
0	NAT10	ENSG00000135372.9	34105617	34147670	+	rs2467372	chr11	34198957	93340	2310	C	0.23913	0.408909	0.10385	8.23377e-05	0.167738	0.182053	0.356857	0.349698	0.0902055	3.87669	0.000105889	meta	0.244603	1
0	NAT8	ENSG00000144035.4	73642422	73640723	-	rs145217724	chr2	73834290	191868	1752	G	0.887681	1.11424	0.406212	0.00608805	0.697639	0.35209	0.0475437	0.876356	0.266057	3.29386	0.000988221	meta	1	1
0	NAT8L	ENSG00000185818.7	2059512	2069089	+	rs12508296	chr4	2334405	274893	2036	T	0.59058	1.17944	0.316524	0.000194357	NA	NA	NA	1.17944	0.316524	3.72624	0.000194357	trc	0.39571	1
0	NAT9	ENSG00000109065.12	74776367	74770529	-	rs4789646	chr17	74279774	496593	1778	C	0.811594	0.233463	0.151264	0.12273	0.221264	0.0724862	0.00226945	0.223542	0.0653683	3.41974	0.000626821	meta	1	1
0	NATD1	ENSG00000274180.1	21253410	21238870	-	rs731870	chr17	21219009	34401	1401	A	0.666667	-0.247389	0.11945	0.0383526	-0.271126	0.109978	0.0136903	-0.260236	0.0809078	-3.21646	0.00129784	meta	1	1
0	NAV1	ENSG00000134369.15	201622885	201826969	+	rs12037669	chr1	201752802	129917	2405	T	0.710145	-0.356021	0.181563	0.0498953	-0.183968	0.0573207	0.00132992	-0.199562	0.0546613	-3.65088	0.000261345	meta	0.628534	1
0	NAV2	ENSG00000166833.21	19350724	20121601	+	rs11526053	chr11	19049446	301278	2208	A	0.905797	1.13798	0.295089	0.000115066	NA	NA	NA	1.13798	0.295089	3.85641	0.000115066	trc	0.254067	1
0	NAV2-AS2	ENSG00000254453.1	20049303	20043846	-	rs10766596	chr11	19813443	235860	2244	A	0.445652	NA	NA	NA	0.497619	0.144174	0.000557441	0.497619	0.144174	3.45152	0.000557441	asc	1	1
0	NAV2-AS3	ENSG00000254542.1	19981337	19978699	-	rs72907909	chr11	19677335	304002	2290	A	0.880435	-0.184816	0.224672	0.410732	-0.634733	0.185335	0.000615281	-0.452547	0.142969	-3.16536	0.00154891	meta	1	1
0	NAV2-AS4	ENSG00000254622.1	19519896	19510890	-	rs10766561	chr11	19467471	52425	2287	C	0.695652	-0.0955756	0.23734	0.687172	-0.380857	0.108415	0.000443161	-0.331607	0.0986139	-3.36268	0.000771901	meta	1	1
0	NAV2-AS5	ENSG00000255043.1	19507229	19502672	-	rs901574	chr11	19449544	57685	2296	G	0.713768	-0.166898	0.23802	0.483182	0.425596	0.106234	6.16981e-05	0.327175	0.0970099	3.37259	0.000744643	meta	1	1
0	NAV2-IT1	ENSG00000255270.1	19380484	19385014	+	rs4757012	chr11	19747650	367166	2188	A	0.438406	-1.14932	0.302066	0.000141876	NA	NA	NA	-1.14932	0.302066	-3.80487	0.000141876	trc	0.310425	1
0	NAV3	ENSG00000067798.16	77324641	78213010	+	rs4421792	chr12	76871619	453022	2153	C	0.326087	-0.312239	0.240151	0.19354	-0.126056	0.0430315	0.00339621	-0.131848	0.0423569	-3.11279	0.00185326	meta	1	1
0	NAXD	ENSG00000213995.11	110615460	110639993	+	rs34836662	chr13	110930826	315366	3180	T	0.728261	0.282027	0.101552	0.00548334	0.173219	0.0858453	0.0436116	0.218567	0.0655596	3.33387	0.000856469	meta	1	1
0	NAXE	ENSG00000163382.12	156591762	156594299	+	rs67794440	chr1	156708499	116737	1513	A	0.677536	0.382744	0.104893	0.000263352	NA	NA	NA	0.382744	0.104893	3.64891	0.000263352	trc	0.398451	1
0	NBAS	ENSG00000151779.13	15561334	15166914	-	rs78822309	chr2	15092587	468747	2328	C	0.931159	0.42203	0.148126	0.00438402	0.451184	0.134255	0.000777604	0.438036	0.0994761	4.40343	1.06554e-05	meta	0.0248059	0.233844
0	NBAT1	ENSG00000260455.2	22147193	22133205	-	rs2328732	chr6	22512646	365453	2645	A	0.724638	0.131696	0.111004	0.235461	0.333201	0.0998056	0.000842329	0.243122	0.0742174	3.27581	0.00105361	meta	1	1
0	NBEA	ENSG00000172915.18	34942287	35673022	+	rs9564428	chr13	34539897	402390	1285	G	0.862319	-0.266496	0.152374	0.0802994	-0.185784	0.0645017	0.00397301	-0.198049	0.0593989	-3.33422	0.000855399	meta	1	1
0	NBEAL1	ENSG00000144426.18	203014879	203226378	+	rs148513392	chr2	202879887	134992	953	G	0.931159	-0.392114	0.156075	0.011993	-0.926524	0.293642	0.00160344	-0.509832	0.137817	-3.69934	0.000216159	meta	0.206	0.962609
0	NBEAL2	ENSG00000160796.17	46979683	47009704	+	rs4683252	chr3	46606232	373451	1297	A	0.847826	-0.589012	0.194846	0.00250316	-0.259424	0.254606	0.30824	-0.467279	0.154734	-3.01988	0.00252874	meta	1	1
0	NBL1	ENSG00000158747.14	19596979	19658456	+	rs72661026	chr1	19962297	365318	2331	C	0.855072	-0.378995	0.197849	0.0554184	-0.340947	0.141875	0.0162543	-0.353868	0.115295	-3.06923	0.0021461	meta	1	1
0	NBN	ENSG00000104320.13	90003228	89933336	-	rs1235390	chr8	90257044	253816	1688	G	0.148551	0.310126	0.0984049	0.00162416	0.533434	0.274883	0.0523083	0.335494	0.0926472	3.6212	0.000293245	meta	0.494997	1
0	NBPF1	ENSG00000219481.10	16613562	16562319	-	rs141210850	chr1	16585601	27961	1888	G	0.884058	-0.211617	0.196748	0.282118	-0.446017	0.106094	2.62249e-05	-0.393213	0.0933822	-4.21079	2.54476e-05	meta	0.048045	0.371364
0	NBPF10	ENSG00000271425.9	146229000	146064711	-	rs146037073	chr1	146134204	94796	273	A	0.456522	-0.281682	0.14661	0.0546934	-0.508222	0.138639	0.000246569	-0.401278	0.100733	-3.98359	6.78814e-05	meta	0.0185316	0.188068
0	NBPF11	ENSG00000263956.6	148152322	148102046	-	rs587622329	chr1	148122570	29752	439	A	0.742754	-0.314275	0.0962457	0.00109333	-0.999714	0.204447	1.00919e-06	-0.438622	0.0870791	-5.03705	4.72766e-07	meta	0.000207544	0.00498863
0	NBPF12	ENSG00000268043.7	146938744	146996202	+	rs2477568	chr1	147076244	137500	894	G	0.818841	0.424771	0.13077	0.00116129	0.0718809	0.190347	0.705705	0.311619	0.107785	2.89112	0.00383875	meta	1	1
0	NBPF14	ENSG00000270629.6	148679742	148531385	-	rs1632368	chr1	148948256	268514	435	G	0.5	0.68481	0.160995	2.10341e-05	NA	NA	NA	0.68481	0.160995	4.25362	2.10341e-05	trc	0.00914985	0.111447
0	NBPF15	ENSG00000266338.6	144461674	144421386	-	rs6594085	chr1	144807843	346169	46	G	0.289855	0.235696	0.12376	0.0568509	0.744846	0.603526	0.217145	0.256242	0.121237	2.11355	0.0345534	meta	1	1
0	NBPF19	ENSG00000271383.7	149475338	149556361	+	rs1376165	chr1	149727908	252570	385	A	0.518116	0.328431	0.120006	0.00620441	NA	NA	NA	0.328431	0.120006	2.73678	0.00620441	trc	1	1
0	NBPF20	ENSG00000162825.16	145405778	145289900	-	rs587693083	chr1	145370506	35272	197	C	0.927536	0.597725	0.206592	0.00381269	-1.09344	1.53724	0.476899	0.567723	0.204752	2.77274	0.0055587	meta	1	1
0	NBPF26	ENSG00000273136.7	120723949	120842110	+	rs149755396	chr1	121041384	317435	68	C	0.768116	-1.04002	0.163862	2.19676e-10	-0.257327	0.40841	0.528649	-0.931493	0.152078	-6.1251	9.06272e-10	meta	6.16265e-08	3.32633e-06
0	NBPF4	ENSG00000196427.13	108244081	108223341	-	rs6692327	chr1	108733650	489569	1688	T	0.612319	0.654353	0.159949	4.29512e-05	NA	NA	NA	0.654353	0.159949	4.091	4.29512e-05	trc	0.0725016	0.484344
0	NBPF9	ENSG00000269713.7	149103561	149054027	-	rs587673986	chr1	149062380	41181	310	T	0.884058	0.577958	0.147159	8.58584e-05	0.594918	0.348304	0.0876281	0.580527	0.135557	4.28254	1.84776e-05	meta	0.00572805	0.0782459
0	NBR1	ENSG00000188554.14	43170481	43211689	+	rs12451702	chr17	43660395	489914	1181	G	0.797101	-0.24597	0.123352	0.0461463	-0.803473	0.212159	0.000152398	-0.386817	0.106638	-3.62739	0.000286298	meta	0.338118	1
0	NBR2	ENSG00000198496.12	43125551	43153671	+	rs35931760	chr17	43128267	2716	1157	C	0.76087	-0.537032	0.134003	6.13341e-05	-0.132776	0.142635	0.351916	-0.347507	0.0976635	-3.5582	0.000373403	meta	0.432027	1
0	NCALD	ENSG00000104490.18	102124907	101686542	-	rs7816849	chr8	102044934	79973	2030	G	0.666667	-0.275784	0.103217	0.00754244	NA	NA	NA	-0.275784	0.103217	-2.67189	0.00754244	trc	1	1
0	NCAM1	ENSG00000149294.16	112961247	113278436	+	rs2362213	chr11	113125973	164726	1997	C	0.202899	0.574545	0.379826	0.130368	0.440517	0.172263	0.0105508	0.463382	0.156882	2.95369	0.00313998	meta	1	1
0	NCAM2	ENSG00000154654.15	20998409	21543329	+	rs2826659	chr21	21115536	117127	2731	A	0.847826	0.164121	0.45193	0.716488	-0.245734	0.0632176	0.000101443	-0.237868	0.062608	-3.79932	0.000145092	meta	0.396245	1
0	NCAPD2	ENSG00000010292.13	6493356	6531955	+	rs2008134	chr12	6479279	14077	1737	A	0.768116	0.0615924	0.110396	0.576896	0.229936	0.0574095	6.19673e-05	0.194101	0.0509339	3.81084	0.000138497	meta	0.24057	1
0	NCAPD3	ENSG00000151503.12	134225454	134150119	-	rs12418947	chr11	134472111	246657	2605	G	0.916667	0.397952	0.190216	0.0364285	0.459821	0.159833	0.00401617	0.434216	0.122368	3.54844	0.000387523	meta	1	1
0	NCAPG	ENSG00000109805.10	17810979	17844865	+	rs12511502	chr4	18299046	488067	2006	C	0.688406	0.0200081	0.248363	0.935792	0.335267	0.111638	0.00267194	0.282276	0.101824	2.77219	0.00556806	meta	1	1
0	NCAPG2	ENSG00000146918.20	158704804	158631169	-	rs116005460	chr7	158373679	331125	2814	C	0.92029	-0.56235	0.202855	0.00556818	-0.304199	0.172435	0.077709	-0.412486	0.131382	-3.13959	0.00169185	meta	1	1
0	NCAPH	ENSG00000121152.10	96335766	96377091	+	rs2579500	chr2	96535945	200179	686	G	0.59058	-0.217576	0.200986	0.279012	-0.468201	0.18273	0.0103995	-0.354785	0.135204	-2.62407	0.00868855	meta	1	1
0	NCBP1	ENSG00000136937.13	97633668	97673748	+	rs115406840	chr9	97743571	109903	1847	A	0.673913	-0.117659	0.068506	0.0858872	-0.164175	0.0523179	0.00170094	-0.147039	0.0415794	-3.53635	0.000405695	meta	0.749319	1
0	NCBP2	ENSG00000114503.11	196942594	196935402	-	rs6806984	chr3	196938451	4143	2444	C	0.836957	-0.209686	0.0995032	0.035089	-0.232507	0.0615252	0.000157426	-0.226195	0.0523297	-4.3225	1.54269e-05	meta	0.0377034	0.312155
0	NCBP2-AS1	ENSG00000225578.1	196939877	196942534	+	rs13320859	chr3	196971330	31453	2447	G	0.92029	0.824082	0.203999	5.3533e-05	0.815142	0.360016	0.0235629	0.82191	0.177486	4.63085	3.64171e-06	meta	0.00891127	0.10936
0	NCBP2AS2	ENSG00000270170.2	196942674	196943543	+	rs55733804	chr3	197047916	105242	2444	T	0.572464	-0.200017	0.0720018	0.00547047	-0.481375	0.159569	0.00255531	-0.247612	0.0656299	-3.77286	0.000161389	meta	0.394435	1
0	NCBP3	ENSG00000074356.17	3846246	3802158	-	rs112770375	chr17	3464013	382233	2625	G	0.865942	0.456246	0.123344	0.000216471	0.531606	0.19859	0.00743073	0.477224	0.104779	4.55459	5.24879e-06	meta	0.0137781	0.152377
0	NCDN	ENSG00000020129.16	35557473	35567274	+	rs2336070	chr1	35662176	104703	323	G	0.105072	-0.702574	0.232671	0.00253105	0.406476	0.591605	0.507656	-0.702574	0.232671	-3.0196	0.00253105	trc	0.817528	1
0	NCEH1	ENSG00000144959.10	172711218	172630249	-	rs11919819	chr3	173115513	404295	2086	G	0.811594	0.190577	0.166931	0.253598	0.185981	0.0611072	0.00233833	0.186524	0.0573833	3.25049	0.00115207	meta	1	1
0	NCF1	ENSG00000158517.15	74773962	74789376	+	rs1468417	chr7	74396816	377146	617	C	0.155797	-0.983379	0.331285	0.00299375	NA	NA	NA	-0.983379	0.331285	-2.96838	0.00299375	trc	1	1
0	NCF2	ENSG00000116701.14	183590876	183555563	-	rs11808408	chr1	183446454	144422	1996	G	0.57971	-0.0998812	0.181223	0.581531	-0.321458	0.0763493	2.54968e-05	-0.288058	0.07036	-4.09405	4.23895e-05	meta	0.0846094	0.536717
0	NCF4	ENSG00000100365.16	36860988	36878017	+	rs2543528	chr22	37175458	314470	2579	A	0.152174	0.545483	0.227415	0.0164568	1.49683	0.575429	0.00928887	0.674001	0.211497	3.18681	0.00143852	meta	1	1
0	NCK1	ENSG00000158092.7	136862208	136951606	+	rs79165281	chr3	137221024	358816	1566	C	0.949275	-0.624364	0.194181	0.00130278	-0.426512	0.175826	0.0152764	-0.515647	0.130335	-3.95632	7.61144e-05	meta	0.119195	0.678578
0	NCK1-DT	ENSG00000239213.6	136862618	136835345	-	rs11717233	chr3	137248720	386102	1566	A	0.938406	-0.289973	0.231662	0.210676	-0.223724	0.250804	0.372379	-0.259473	0.170175	-1.52474	0.127324	meta	1	1
0	NCK2	ENSG00000071051.14	105744912	105894274	+	rs73945272	chr2	105596621	148291	2887	T	0.916667	-0.00938664	0.299642	0.975009	-0.260249	0.0663498	8.76772e-05	-0.248524	0.0647806	-3.83639	0.000124854	meta	0.360454	1
0	NCKAP1	ENSG00000061676.15	183038858	182909115	-	rs34660655	chr2	183283929	245071	2082	T	0.554348	-0.178732	0.0802563	0.0259464	-0.212009	0.0983791	0.0311606	-0.192029	0.0621879	-3.08788	0.00201591	meta	1	1
0	NCKAP1L	ENSG00000123338.13	54497752	54548243	+	rs12310897	chr12	54533033	35281	1878	T	0.862319	-0.319367	0.282015	0.257447	-0.372004	0.128021	0.00366308	-0.36301	0.116572	-3.11404	0.00184543	meta	1	1
0	NCKAP5	ENSG00000176771.17	133568463	132671788	-	rs6430417	chr2	133429496	138967	2233	G	0.67029	-0.160946	0.164652	0.328324	0.14178	0.0331502	1.89515e-05	0.129987	0.032498	3.99983	6.33875e-05	meta	0.141544	0.756961
0	NCKAP5-AS1	ENSG00000233729.1	132915557	132931494	+	rs6754403	chr2	133006892	91335	1945	T	0.336957	-0.606252	0.206005	0.00325148	0.567655	0.387557	0.168706	-0.606252	0.206005	-2.94291	0.00325148	trc	1	1
0	NCKAP5-AS2	ENSG00000226953.8	133264968	133285445	+	rs72847217	chr2	132791800	473168	1919	G	0.887681	1.50444	0.455349	0.000953379	0.697672	0.271398	0.0101505	0.909147	0.23313	3.89974	9.62955e-05	meta	0.184791	0.89873
0	NCKAP5-IT1	ENSG00000232474.1	133433897	133431666	-	rs1836669	chr2	133484900	51003	2073	G	0.702899	-1.09973	0.345826	0.00147267	NA	NA	NA	-1.09973	0.345826	-3.18002	0.00147267	trc	1	1
0	NCKAP5L	ENSG00000167566.17	49828750	49791146	-	rs1878234	chr12	49887631	58881	1323	G	0.673913	-0.320013	0.196133	0.102761	-0.131388	0.0525043	0.0123348	-0.144001	0.0507184	-2.83922	0.00452233	meta	1	1
0	NCKIPSD	ENSG00000213672.8	48686364	48673844	-	rs3774628	chr3	48764407	78043	686	C	0.307971	0.362315	0.132036	0.00606839	0.286444	0.0997595	0.00408729	0.314016	0.0795951	3.94516	7.97459e-05	meta	0.0547057	0.404686
0	NCL	ENSG00000115053.16	231483641	231453531	-	rs12614175	chr2	231410009	73632	1894	C	0.822464	0.372213	0.194945	0.0562204	0.664984	0.288047	0.0209661	0.464186	0.161447	2.87517	0.00403814	meta	1	1
0	NCLN	ENSG00000125912.11	3185563	3209575	+	rs312075	chr19	3209718	24155	2868	A	0.405797	-0.251621	0.128843	0.0508275	-0.45963	0.103919	9.73531e-06	-0.377646	0.0808876	-4.66878	3.02998e-06	meta	0.00868999	0.107302
0	NCMAP	ENSG00000184454.7	24556087	24609328	+	rs6424099	chr1	24554635	1452	2113	C	0.637681	0.903321	0.404138	0.0254056	0.411107	0.189504	0.0300534	0.499826	0.171578	2.91312	0.00357838	meta	1	1
0	NCOA1	ENSG00000084676.15	24491914	24770702	+	rs116426383	chr2	24019762	472152	1673	C	0.931159	0.419433	0.161542	0.00941961	0.0531489	0.487686	0.913217	0.383217	0.153348	2.49901	0.0124542	meta	1	1
0	NCOA2	ENSG00000140396.13	70403808	70109782	-	rs78459230	chr8	70793467	389659	1923	T	0.851449	-0.241925	0.159023	0.12818	-0.362097	0.123431	0.00335063	-0.316917	0.097506	-3.25023	0.00115311	meta	1	1
0	NCOA3	ENSG00000124151.19	47501887	47656877	+	rs2095075	chr20	47474317	27570	2167	T	0.923913	0.458564	0.14853	0.00201953	0.293056	0.190693	0.124345	0.396069	0.117179	3.38003	0.00072479	meta	1	1
0	NCOA4	ENSG00000266412.5	46030714	46005088	-	rs78583066	chr10	46252256	221542	1317	C	0.92029	0.385863	0.134704	0.0041764	0.378374	0.384486	0.325065	0.385044	0.127128	3.0288	0.00245531	meta	1	1
0	NCOA5	ENSG00000124160.12	46089962	46060991	-	rs6032661	chr20	46105172	15210	1955	A	0.800725	-0.235428	0.143138	0.100018	-0.222151	0.0819947	0.00674171	-0.225432	0.0711481	-3.16849	0.00153235	meta	1	1
0	NCOA6	ENSG00000198646.14	34825651	34689097	-	rs6120870	chr20	35209685	384034	1437	A	0.945652	0.328886	0.269796	0.222838	0.400405	0.139158	0.00401048	0.385376	0.123676	3.11602	0.00183312	meta	1	1
0	NCOA7	ENSG00000111912.20	125781161	125932034	+	rs4896913	chr6	125398286	382875	1261	C	0.144928	0.163469	0.146199	0.263512	0.26713	0.120207	0.0262664	0.225318	0.0928513	2.42665	0.0152388	meta	1	1
0	NCOA7-AS1	ENSG00000232131.1	125818858	125797856	-	rs11754125	chr6	125703210	115648	1204	C	0.797101	-0.417517	0.188713	0.0269358	-0.186196	0.118085	0.114842	-0.251284	0.100103	-2.51027	0.0120639	meta	1	1
0	NCOR1	ENSG00000141027.21	16218185	16029157	-	rs11657857	chr17	16056223	161962	1434	G	0.927536	-0.314191	0.164868	0.0566867	-0.765464	0.387666	0.0483195	-0.38331	0.151717	-2.52647	0.0115214	meta	1	1
0	NCOR2	ENSG00000196498.13	124567589	124324415	-	rs4765226	chr12	125018533	450944	2588	T	0.061594	-0.813395	0.328561	0.0133001	-0.566386	0.146529	0.00011093	-0.607364	0.133824	-4.53853	5.6648e-06	meta	0.0146605	0.159533
0	NCR3LG1	ENSG00000188211.9	17351800	17377341	+	rs6416172	chr11	16974199	377601	2023	C	0.615942	-0.0178801	0.100922	0.859378	-0.274939	0.0766324	0.000333525	-0.18093	0.0610318	-2.96452	0.00303157	meta	1	1
0	NCS1	ENSG00000107130.10	130172404	130237303	+	rs10819615	chr9	130212645	40241	2261	C	0.75	0.437929	0.157394	0.00539622	0.258963	0.13009	0.0465203	0.331601	0.100273	3.30698	0.000943069	meta	1	1
0	NCSTN	ENSG00000162736.17	160343316	160358952	+	rs16831441	chr1	160150545	192771	1785	A	0.844203	0.349604	0.129898	0.00711563	0.460073	0.143742	0.00137103	0.399264	0.0963754	4.1428	3.43092e-05	meta	0.061242	0.434464
0	NDC1	ENSG00000058804.12	53838463	53765478	-	rs72660647	chr1	53685938	152525	1655	G	0.931159	-0.528832	0.142189	0.000199837	-0.317323	0.231249	0.169998	-0.470805	0.121124	-3.88697	0.000101504	meta	0.167989	0.843411
0	NDC80	ENSG00000080986.13	2571557	2616635	+	rs74929777	chr18	2687365	115808	2855	T	0.90942	0.466275	0.353522	0.187189	0.676115	0.160762	2.60286e-05	0.640158	0.146341	4.37441	1.2176e-05	meta	0.0347624	0.295479
0	NDE1	ENSG00000072864.15	15643267	15726353	+	rs143942298	chr16	15607515	35752	1848	C	0.898551	0.498378	0.169444	0.00326886	NA	NA	NA	0.498378	0.169444	2.94125	0.00326886	trc	1	1
0	NDEL1	ENSG00000166579.15	8413131	8490411	+	rs57286364	chr17	8353399	59732	1859	T	0.894928	0.699829	0.201316	0.000508424	0.183845	0.328736	0.575992	0.559099	0.171681	3.25662	0.00112748	meta	1	1
0	NDFIP1	ENSG00000131507.11	142108779	142154440	+	rs3761758	chr5	142108794	15	2243	G	0.873188	0.359697	0.142623	0.0116687	0.588946	0.126457	3.20439e-06	0.488045	0.0946205	5.15792	2.49706e-07	meta	0.00056009	0.0116691
0	NDFIP2	ENSG00000102471.14	79481124	79556075	+	rs117062845	chr13	79351604	129520	1705	C	0.916667	0.382545	0.143866	0.0078362	0.182988	0.209208	0.381753	0.318475	0.118542	2.6866	0.00721828	meta	1	1
0	NDN	ENSG00000182636.8	23687305	23685400	-	rs35894709	chr15	23631157	56148	2672	G	0.684783	0.301511	0.0863462	0.000479614	NA	NA	NA	0.301511	0.0863462	3.49189	0.000479614	trc	1	1
0	NDOR1	ENSG00000188566.13	137205685	137217009	+	rs10870198	chr9	137147868	57817	1798	G	0.278986	-0.00526684	0.147716	0.971557	-0.540539	0.138123	9.09783e-05	-0.290848	0.100889	-2.88286	0.00394081	meta	1	1
0	NDRG1	ENSG00000104419.14	133302022	133237171	-	rs13254863	chr8	132969842	332180	2841	A	0.764493	-0.438745	0.136125	0.0012681	0.23179	0.384816	0.560357	-0.438745	0.136125	-3.2231	0.0012681	trc	1	1
0	NDRG2	ENSG00000165795.23	21070872	21016763	-	rs74886174	chr14	21193530	122658	2536	G	0.793478	0.352199	0.105333	0.0008268	0.525731	0.378487	0.164823	0.364673	0.101477	3.59366	0.000326065	meta	0.826902	1
0	NDRG3	ENSG00000101079.21	36746090	36651766	-	rs77938357	chr20	37243848	497758	971	G	0.90942	-0.369512	0.19415	0.05701	-0.336653	0.136132	0.013399	-0.347484	0.111463	-3.11749	0.00182397	meta	1	1
0	NDRG4	ENSG00000103034.14	58462846	58513628	+	rs12447860	chr16	58608734	145888	2513	T	0.695652	-0.495799	0.183121	0.0067794	-0.254911	0.122588	0.0375801	-0.329457	0.101869	-3.23412	0.0012202	meta	1	1
0	NDST1	ENSG00000070614.15	150485818	150558211	+	rs1465689	chr5	150306292	179526	1757	A	0.518116	0.286654	0.123944	0.020735	0.163427	0.0832087	0.0495234	0.201711	0.0690844	2.91977	0.00350287	meta	1	1
0	NDST2	ENSG00000166507.18	73811798	73801911	-	rs11000828	chr10	73973541	161743	1101	A	0.605072	0.183721	0.095721	0.054941	0.268332	0.134759	0.0464582	0.212095	0.0780377	2.71786	0.00657057	meta	1	1
0	NDUFA10	ENSG00000130414.12	240025345	239892450	-	rs12471521	chr2	240432621	407276	3338	C	0.82971	0.368624	0.116227	0.00151612	0.908367	0.333459	0.00644827	0.427092	0.109751	3.89145	9.96479e-05	meta	0.332625	1
0	NDUFA11	ENSG00000174886.13	5904006	5891276	-	rs11672732	chr19	5413523	490483	1883	T	0.148551	-0.356474	0.136364	0.00894547	-0.370973	0.208607	0.0753493	-0.360815	0.114141	-3.16113	0.00157157	meta	1	1
0	NDUFA12	ENSG00000184752.13	95003748	94897055	-	rs11613113	chr12	95189432	185684	3085	G	0.826087	-0.186988	0.123627	0.130402	-0.258582	0.0850095	0.00235162	-0.235598	0.0700471	-3.36342	0.00076983	meta	1	1
0	NDUFA13	ENSG00000186010.19	19515736	19529054	+	rs11085277	chr19	19785958	270222	1681	G	0.782609	0.31728	0.118287	0.0073121	0.436264	0.166858	0.00893376	0.357076	0.096499	3.70031	0.00021534	meta	0.361987	1
0	NDUFA2	ENSG00000131495.8	140647785	140638740	-	rs11167605	chr5	140807352	159567	1322	G	0.597826	-0.183697	0.102538	0.0732115	-0.190941	0.0866518	0.0275565	-0.187923	0.0661841	-2.8394	0.00451984	meta	1	1
0	NDUFA4	ENSG00000189043.10	10940153	10931943	-	rs77250680	chr7	11197796	257643	2898	C	0.938406	-0.307963	0.119987	0.0102692	-0.17394	0.0826558	0.0353441	-0.217072	0.0680682	-3.18904	0.00142748	meta	1	1
0	NDUFA4L2	ENSG00000185633.10	57240715	57234903	-	rs370253296	chr12	56789103	451612	1305	T	0.847826	0.770358	0.321505	0.0165704	NA	NA	NA	0.770358	0.321505	2.3961	0.0165704	trc	1	1
0	NDUFA5	ENSG00000128609.15	123557904	123536997	-	rs17146546	chr7	123983349	425445	1727	T	0.804348	-0.200915	0.110424	0.0688377	-0.479295	0.250047	0.0552614	-0.246345	0.101013	-2.43875	0.014738	meta	1	1
0	NDUFA6	ENSG00000184983.11	42090884	42085526	-	rs2142826	chr22	42478767	387883	1807	G	0.731884	-0.201076	0.146149	0.168876	-0.31457	0.133619	0.0185607	-0.262896	0.0986157	-2.66587	0.00767903	meta	1	1
0	NDUFA6-DT	ENSG00000237037.9	42090931	42137742	+	rs5751283	chr22	42481910	390979	1807	G	0.376812	0.340711	0.126751	0.00718719	-0.13422	0.364401	0.719042	0.340711	0.126751	2.68804	0.00718719	trc	1	1
0	NDUFA7	ENSG00000267855.6	8321375	8308768	-	rs62118036	chr19	8753081	431706	2445	A	0.931159	0.728014	0.224752	0.0011987	0.500437	0.338347	0.139123	0.65834	0.187212	3.51654	0.000437203	meta	1	1
0	NDUFA8	ENSG00000119421.7	122159779	122144058	-	rs78954348	chr9	122287006	127227	1944	G	0.905797	-0.349108	0.122981	0.00452948	-0.146176	0.105847	0.167276	-0.232532	0.0802248	-2.89851	0.00374945	meta	1	1
0	NDUFA9	ENSG00000139180.11	4649095	4694317	+	rs7953164	chr12	4826788	177693	2242	A	0.608696	0.127537	0.0797351	0.109707	0.249514	0.0865343	0.00393401	0.183546	0.0586378	3.13016	0.00174712	meta	1	1
0	NDUFAB1	ENSG00000004779.10	23596316	23581014	-	rs13329786	chr16	23743875	147559	1778	G	0.702899	0.169301	0.0842166	0.0443989	0.370506	0.222352	0.0956536	0.194544	0.0787569	2.47018	0.0135045	meta	1	1
0	NDUFAF1	ENSG00000137806.9	41402519	41387353	-	rs1197665	chr15	41851335	448816	1586	T	0.17029	-0.701947	0.154026	5.18109e-06	-0.0772208	0.289579	0.789727	-0.564179	0.135987	-4.14879	3.34242e-05	meta	0.0530109	0.396196
0	NDUFAF2	ENSG00000164182.11	60945205	61153026	+	rs10061522	chr5	61359955	414750	1434	A	0.84058	0.343386	0.142404	0.0158938	0.142609	0.122034	0.242565	0.227622	0.0926636	2.45643	0.0140324	meta	1	1
0	NDUFAF3	ENSG00000178057.15	49020459	49023495	+	rs62261468	chr3	48548762	471697	780	C	0.938406	0.527203	0.165322	0.00142789	NA	NA	NA	0.527203	0.165322	3.18895	0.00142789	trc	1	1
0	NDUFAF4	ENSG00000123545.6	96897891	96889315	-	rs2500502	chr6	97190560	292669	1957	T	0.097826	-0.523099	0.157016	0.000863781	-0.229805	0.135453	0.0897793	-0.354945	0.102563	-3.46075	0.000538667	meta	1	1
0	NDUFAF5	ENSG00000101247.18	13785007	13821580	+	rs6079186	chr20	13823159	38152	1689	C	0.934783	0.359645	0.153779	0.0193505	0.234688	0.134614	0.0812606	0.288899	0.101289	2.85223	0.0043413	meta	1	1
0	NDUFAF6	ENSG00000156170.13	94895767	95116455	+	rs2084968	chr8	94975933	80166	2150	A	0.26087	0.365846	0.104118	0.000441787	0.143389	0.0581377	0.0136489	0.196264	0.0507604	3.86647	0.00011042	meta	0.237403	1
0	NDUFAF7	ENSG00000003509.16	37231631	37253403	+	rs11681215	chr2	37704942	473311	1968	A	0.945652	0.346505	0.171391	0.0432056	0.417277	0.163454	0.0106838	0.383568	0.118286	3.24272	0.00118396	meta	1	1
0	NDUFAF8	ENSG00000224877.4	81239305	81241310	+	rs527877162	chr17	81532458	293153	3101	G	0.844203	0.414342	0.095619	1.46917e-05	-0.14394	0.223111	0.51883	0.327712	0.0878878	3.72876	0.000192426	meta	0.596712	1
0	NDUFB1	ENSG00000183648.10	92121917	92116122	-	rs12889912	chr14	91681501	440416	2698	C	0.90942	0.424227	0.125409	0.000717614	-0.0345995	0.178543	0.846342	0.272644	0.102623	2.65676	0.00788964	meta	1	1
0	NDUFB10	ENSG00000140990.15	1959538	1961975	+	rs1742414	chr16	1848096	111442	2576	C	0.543478	0.283893	0.100172	0.00459623	0.528109	0.155428	0.000679344	0.355564	0.0841999	4.22285	2.41233e-05	meta	0.0621415	0.438677
0	NDUFB2	ENSG00000090266.13	140690777	140722790	+	rs75623569	chr7	140985853	295076	1907	G	0.797101	-0.246393	0.115479	0.0328714	-0.468719	0.16072	0.00354121	-0.322092	0.0937816	-3.43449	0.000593678	meta	1	1
0	NDUFB2-AS1	ENSG00000240889.1	140697077	140695336	-	rs6464767	chr7	140417201	279876	1899	A	0.42029	-0.734196	0.200095	0.000243273	NA	NA	NA	-0.734196	0.200095	-3.66924	0.000243273	trc	0.461976	1
0	NDUFB3	ENSG00000119013.9	201071433	201085750	+	rs59674665	chr2	201514881	443448	1487	A	0.692029	-0.267264	0.0919468	0.0036524	-0.0516192	0.308893	0.867283	-0.249712	0.0881255	-2.83359	0.00460281	meta	1	1
0	NDUFB4	ENSG00000065518.8	120596328	120602507	+	rs4676701	chr3	120487039	109289	2326	A	0.934783	-0.310157	0.117769	0.00844865	-0.372695	0.248164	0.133146	-0.321652	0.106396	-3.02315	0.00250161	meta	1	1
0	NDUFB6	ENSG00000165264.11	32573184	32553001	-	rs10971165	chr9	32856383	283199	2639	T	0.65942	-0.225975	0.076057	0.00296708	-0.139821	0.0742148	0.0595641	-0.181842	0.0531171	-3.42342	0.000618391	meta	1	1
0	NDUFB7	ENSG00000099795.7	14572066	14566078	-	rs12327819	chr19	14757329	185263	2882	C	0.887681	0.860497	0.201951	2.03582e-05	0.477091	0.326619	0.144099	0.754459	0.171769	4.3923	1.1216e-05	meta	0.0323244	0.281449
0	NDUFB8	ENSG00000166136.16	100530000	100523740	-	rs116659402	chr10	100326895	203105	1571	A	0.793478	0.160516	0.111011	0.148194	0.230688	0.109533	0.0351953	0.196072	0.077969	2.51475	0.0119118	meta	1	1
0	NDUFB9	ENSG00000147684.9	124539101	124580648	+	rs28808349	chr8	124903634	364533	2325	T	0.934783	-0.304873	0.167473	0.0686932	-0.326324	0.139111	0.0189875	-0.317566	0.107009	-2.96765	0.00300089	meta	1	1
0	NDUFC1	ENSG00000109390.12	139302551	139266880	-	rs62322158	chr4	138894848	407703	1868	A	0.557971	0.187572	0.0615289	0.00229969	0.120514	0.108323	0.265902	0.171214	0.0535005	3.20024	0.00137315	meta	1	1
0	NDUFC2	ENSG00000151366.13	78079862	78068297	-	rs542392	chr11	78115021	35159	2040	T	0.804348	0.0307154	0.118431	0.795363	-0.148225	0.0516607	0.00411514	-0.119619	0.0473517	-2.52618	0.0115309	meta	1	1
0	NDUFS1	ENSG00000023228.14	206159509	206114817	-	rs76275244	chr2	206388325	228816	1642	G	0.945652	0.624838	0.150962	3.48744e-05	0.0788524	0.578174	0.891519	0.589992	0.146065	4.03925	5.36233e-05	meta	0.0880494	0.552681
0	NDUFS2	ENSG00000158864.12	161197104	161214395	+	rs61803029	chr1	161631731	434627	2145	G	0.894928	0.416729	0.13452	0.00194904	-0.392233	0.348968	0.284951	0.416729	0.13452	3.09789	0.00194904	trc	1	1
0	NDUFS3	ENSG00000213619.10	47565336	47584562	+	rs113459934	chr11	47543170	22166	1172	G	0.894928	0.604222	0.136899	1.01649e-05	-0.0598941	0.212023	0.777568	0.408815	0.115008	3.55465	0.000378476	meta	0.443574	1
0	NDUFS4	ENSG00000164258.12	53560633	53683338	+	rs3212578	chr5	53071316	489317	2524	C	0.931159	0.129342	0.17848	0.468643	0.631543	0.195553	0.00123994	0.357567	0.131828	2.71238	0.00668012	meta	1	1
0	NDUFS5	ENSG00000168653.11	39026318	39034636	+	rs10888639	chr1	39031147	4829	1622	G	0.699275	-0.327738	0.104807	0.00176557	-0.510498	0.143337	0.000368719	-0.391408	0.084603	-4.62641	3.72064e-06	meta	0.00603488	0.0816292
0	NDUFS6	ENSG00000145494.11	1801400	1816605	+	rs2101721	chr5	1828950	27550	3421	T	0.217391	0.209607	0.155207	0.176858	0.378234	0.100062	0.00015682	0.328725	0.0840993	3.90877	9.27669e-05	meta	0.317355	1
0	NDUFS7	ENSG00000115286.20	1383527	1395589	+	rs2072102	chr19	1073074	310453	2335	A	0.202899	-0.568896	0.142284	6.37959e-05	-0.106633	0.114063	0.349862	-0.287484	0.0889963	-3.23029	0.00123665	meta	1	1
0	NDUFS8	ENSG00000110717.13	68030617	68036644	+	rs11228173	chr11	68233420	202803	2399	C	0.934783	1.15827	0.22703	3.364e-07	0.537765	0.305098	0.0779686	0.937132	0.182137	5.14521	2.67226e-07	meta	0.000641076	0.0130445
0	NDUFV1	ENSG00000167792.13	67605653	67612554	+	rs4930223	chr11	67815784	210131	1967	C	0.945652	0.856728	0.205785	3.13805e-05	0.223352	0.502432	0.656651	0.76574	0.190431	4.02108	5.79324e-05	meta	0.113953	0.657224
0	NDUFV2	ENSG00000178127.13	9102630	9134345	+	rs33958447	chr18	8633487	469143	2415	T	0.894928	0.273988	0.119007	0.0213191	0.337351	0.157263	0.0319418	0.297061	0.0948979	3.13032	0.00174616	meta	1	1
0	NDUFV2-AS1	ENSG00000266053.2	9136645	9121265	-	rs10163969	chr18	9067441	69204	2452	G	0.84058	-0.188831	0.221217	0.393325	-0.615205	0.187319	0.00102249	-0.437154	0.142953	-3.05801	0.00222809	meta	1	1
0	NEAT1	ENSG00000245532.9	65422774	65445540	+	rs7130183	chr11	65091831	330943	1266	C	0.641304	-0.344692	0.132999	0.00955067	NA	NA	NA	-0.344692	0.132999	-2.59169	0.00955067	trc	1	1
0	NEB	ENSG00000183091.19	151734487	151485336	-	rs7422009	chr2	151457025	277462	1556	C	0.702899	-0.216799	0.160335	0.176323	-0.414874	0.0894527	3.51947e-06	-0.367855	0.0781175	-4.709	2.48933e-06	meta	0.0038734	0.0575124
0	NEBL	ENSG00000078114.18	21174187	20779973	-	rs59247787	chr10	20846455	327732	1620	T	0.931159	0.852064	0.422821	0.0438847	0.494124	0.120622	4.19534e-05	0.521062	0.115995	4.49212	7.05164e-06	meta	0.0114237	0.132275
0	NECAB1	ENSG00000123119.12	90791741	90959393	+	rs4735482	chr8	90993299	201558	1459	C	0.06884	0.361405	0.205847	0.0791411	0.616017	0.184374	0.000834393	0.50268	0.137339	3.66015	0.00025207	meta	0.36777	1
0	NECAB2	ENSG00000103154.9	83968632	84002776	+	rs118166240	chr16	84228521	259889	4437	C	0.913043	1.12598	0.407467	0.00572068	0.806623	0.404353	0.0460592	0.965079	0.287015	3.36247	0.000772498	meta	1	1
0	NECAB3	ENSG00000125967.16	33674463	33657087	-	rs2253335	chr20	33303197	371266	1067	C	0.601449	-0.241213	0.121095	0.0463783	-0.192222	0.182361	0.291847	-0.226221	0.100879	-2.2425	0.0249292	meta	1	1
0	NECAP2	ENSG00000157191.20	16440721	16460078	+	rs2994140	chr1	16426654	14067	2066	C	0.876812	-0.159611	0.155304	0.304073	-0.316239	0.103104	0.00216074	-0.268325	0.0858975	-3.12378	0.00178546	meta	1	1
0	NECTIN1	ENSG00000110400.11	119729200	119623408	-	rs2663622	chr11	119556642	172558	2240	G	0.416667	-0.435292	0.139974	0.00187202	-0.125741	0.129459	0.331411	-0.268455	0.0950415	-2.82461	0.00473383	meta	1	1
0	NECTIN3	ENSG00000177707.11	111070071	111275563	+	rs13070507	chr3	110633112	436959	1509	C	0.184783	-0.359192	0.173022	0.0378943	-0.331898	0.129386	0.0103126	-0.341687	0.103618	-3.29756	0.000975301	meta	1	1
0	NECTIN3-AS1	ENSG00000242242.6	111071553	110888384	-	rs1841735	chr3	110794227	277326	1505	C	0.775362	0.124511	0.224288	0.578801	0.456687	0.14324	0.00143129	0.360454	0.120721	2.98584	0.00282803	meta	1	1
0	NECTIN4	ENSG00000143217.9	161089558	161070998	-	rs426615	chr1	161543587	454029	1956	A	0.550725	-0.939948	0.275885	0.00065673	NA	NA	NA	-0.939948	0.275885	-3.40703	0.00065673	trc	1	1
0	NEDD1	ENSG00000139350.11	96907223	96953777	+	rs763608	chr12	97055928	148705	2386	A	0.608696	-0.109193	0.0935521	0.243134	-0.251519	0.0806973	0.00182811	-0.190799	0.0611051	-3.12247	0.0017934	meta	1	1
0	NEDD4	ENSG00000069869.16	55993746	55826922	-	rs4774797	chr15	55650374	343372	2435	G	0.231884	0.215504	0.113503	0.0576078	0.267668	0.115349	0.0203136	0.241165	0.0809033	2.9809	0.002874	meta	1	1
0	NEDD4L	ENSG00000049759.18	58044226	58401540	+	rs11660748	chr18	58252666	208440	2716	A	0.902174	-0.452215	0.302941	0.135503	-0.222719	0.0828889	0.00721059	-0.238704	0.0799502	-2.98565	0.00282974	meta	1	1
0	NEDD8	ENSG00000129559.13	24232367	24216857	-	rs11621263	chr14	24625944	393577	2369	C	0.851449	-0.235337	0.128601	0.0672529	-0.401725	0.123529	0.00114568	-0.321877	0.0890873	-3.61305	0.000302617	meta	0.716899	1
0	NEDD9	ENSG00000111859.17	11382348	11183298	-	rs1150573	chr6	11641237	258889	2473	G	0.130435	-0.994336	0.292631	0.000679001	-0.287226	0.156723	0.066847	-0.444838	0.138156	-3.21981	0.00128274	meta	1	1
0	NEFH	ENSG00000100285.10	29480218	29491390	+	rs137957801	chr22	29131770	348448	1773	A	0.927536	0.114755	0.3184	0.718539	0.744942	0.220547	0.00073093	0.540616	0.181301	2.98187	0.00286489	meta	1	1
0	NEGR1	ENSG00000172260.15	72282539	71395943	-	rs12134600	chr1	72170313	112226	1409	C	0.931159	-0.161391	0.185551	0.384415	0.154821	0.0415486	0.000194339	0.139723	0.0405446	3.44616	0.00056861	meta	0.801171	1
0	NEGR1-IT1	ENSG00000228853.1	71837012	71794232	-	rs11209869	chr1	71922494	85482	1327	T	0.851449	-1.09415	0.397991	0.00597442	-0.291434	0.14327	0.0419349	-0.383523	0.134801	-2.84509	0.00443985	meta	1	1
0	NEIL1	ENSG00000140398.14	75346955	75357115	+	rs57637385	chr15	75276251	70704	1410	T	0.663043	0.0730352	0.132585	0.581732	-0.38821	0.0988575	8.60244e-05	-0.223406	0.0792525	-2.81891	0.00481868	meta	1	1
0	NEIL2	ENSG00000154328.16	11769639	11787345	+	rs368864210	chr8	11930340	160701	2988	T	0.449275	0.102821	0.100681	0.307132	0.332683	0.08579	0.000105374	0.235991	0.0652991	3.614	0.000301504	meta	0.900894	1
0	NEIL3	ENSG00000109674.4	177309874	177362936	+	rs3792607	chr4	177440467	130593	2280	T	0.586957	-0.476795	0.168299	0.0046111	-0.236901	0.218287	0.2778	-0.387357	0.133284	-2.90625	0.00365784	meta	1	1
0	NEK1	ENSG00000137601.16	169612629	169392857	-	rs4283620	chr4	169423769	188860	1886	G	0.804348	0.256314	0.103942	0.0136661	0.0502825	0.152606	0.741784	0.191022	0.0859082	2.22356	0.0261778	meta	1	1
0	NEK10	ENSG00000163491.16	27369460	27110085	-	rs12494966	chr3	27352928	16532	2287	T	0.724638	-0.319315	0.13402	0.0171913	-0.233545	0.0631958	0.000219382	-0.249147	0.0571598	-4.35879	1.30786e-05	meta	0.0299108	0.266891
0	NEK11	ENSG00000114670.14	131026850	131350465	+	rs6768886	chr3	130607585	419265	1261	G	0.894928	-0.593544	0.226921	0.00890584	-0.340163	0.167134	0.0418231	-0.429275	0.134572	-3.18993	0.00142308	meta	1	1
0	NEK2	ENSG00000117650.13	211675630	211658657	-	rs115121577	chr1	211589655	85975	1737	A	0.945652	0.439676	0.461085	0.340302	0.931456	0.305331	0.00228348	0.781544	0.254574	3.07001	0.00214054	meta	1	1
0	NEK3	ENSG00000136098.17	52159861	52132639	-	rs3892337	chr13	52455350	295489	1114	C	0.514493	0.335383	0.0956618	0.000455023	0.142506	0.0966632	0.140414	0.239949	0.0679944	3.52895	0.000417213	meta	0.464775	1
0	NEK4	ENSG00000114904.13	52770946	52708444	-	rs2276816	chr3	52826800	55854	1519	C	0.916667	0.343411	0.174316	0.0488325	0.259656	0.12633	0.0398427	0.288497	0.102292	2.82034	0.00479729	meta	1	1
0	NEK5	ENSG00000197168.13	52129092	52033611	-	rs111605069	chr13	52619885	490793	1097	C	0.945652	-0.46204	0.214769	0.03145	-0.595961	0.265762	0.0249316	-0.514947	0.167042	-3.08273	0.00205108	meta	1	1
0	NEK6	ENSG00000119408.16	124257606	124353307	+	rs10125194	chr9	124215913	41693	1547	C	0.746377	-0.56444	0.164849	0.000617096	-0.209547	0.110548	0.0580226	-0.319637	0.0918144	-3.48134	0.000498917	meta	0.771824	1
0	NEK7	ENSG00000151414.15	198156994	198322420	+	rs12562361	chr1	198003682	153312	1778	A	0.789855	-0.274456	0.127549	0.0314153	-0.814821	0.339424	0.0163682	-0.341319	0.119397	-2.85869	0.00425389	meta	1	1
0	NEK8	ENSG00000160602.14	28725897	28743455	+	rs8064530	chr17	29033175	307278	989	C	0.373188	-0.107774	0.121769	0.376121	-1.59534	0.304855	1.66693e-07	-0.312453	0.113082	-2.76307	0.00572608	meta	1	1
0	NEK9	ENSG00000119638.13	75127344	75079353	-	rs77467010	chr14	75618471	491127	1570	T	0.905797	0.706443	0.199951	0.00041075	NA	NA	NA	0.706443	0.199951	3.53308	0.00041075	trc	0.644877	1
0	NELFA	ENSG00000185049.16	2041903	1982717	-	rs13147429	chr4	2540817	498914	2102	C	0.456522	-0.296165	0.114697	0.00981869	-0.327615	0.168438	0.051773	-0.306128	0.0948043	-3.22905	0.00124202	meta	1	1
0	NELFB	ENSG00000188986.7	137255327	137273542	+	rs114791344	chr9	137223416	31911	1725	G	0.945652	-0.199503	0.273639	0.465957	-2.82388	0.309437	7.11594e-20	-1.35118	0.204986	-6.59156	4.35214e-11	meta	7.50745e-08	3.97308e-06
0	NELFCD	ENSG00000101158.15	58981208	58995133	+	rs201664344	chr20	59054183	72975	1775	T	0.775362	-0.19118	0.118444	0.106506	-0.414252	0.138625	0.00280544	-0.285311	0.0900503	-3.16835	0.00153308	meta	1	1
0	NELFE	ENSG00000204356.14	31959038	31952087	-	rs3132451	chr6	31614248	344790	3712	G	0.844203	0.452557	0.144643	0.00175532	NA	NA	NA	0.452557	0.144643	3.12878	0.00175532	trc	1	1
0	NELL2	ENSG00000184613.10	44921848	44508275	-	rs1039669	chr12	44919299	2549	1358	C	0.811594	-0.509407	0.315939	0.106884	-0.341746	0.0994469	0.000589357	-0.35686	0.0948587	-3.76202	0.000168549	meta	0.228889	1
0	NEMF	ENSG00000165525.18	49852821	49782083	-	rs4900915	chr14	49454679	398142	1752	G	0.92029	0.422493	0.165431	0.0106525	0.2499	0.226559	0.270017	0.362472	0.133604	2.71303	0.00666712	meta	1	1
0	NEMP1	ENSG00000166881.10	57088063	57055643	-	rs67745435	chr12	57027217	60846	1168	C	0.913043	-0.269456	0.161464	0.095151	-0.475668	0.194279	0.0143503	-0.3537	0.124177	-2.84836	0.00439448	meta	1	1
0	NENF	ENSG00000117691.10	212432920	212446379	+	rs2456825	chr1	212655717	222797	2227	C	0.076087	0.239354	0.220311	0.277285	0.751038	0.215977	0.00050632	0.500277	0.154228	3.24375	0.00117969	meta	1	1
0	NEO1	ENSG00000067141.17	73051710	73305205	+	rs6495017	chr15	72797284	254426	1226	T	0.764493	-0.44243	0.140955	0.0016964	-0.0892471	0.0874406	0.307416	-0.187392	0.0743045	-2.52195	0.0116706	meta	1	1
0	NEPRO	ENSG00000163608.15	113019861	113002444	-	rs67297245	chr3	113206542	186681	1892	C	0.945652	-0.322706	0.140422	0.0215552	-0.395879	0.256887	0.123302	-0.33954	0.123215	-2.75567	0.00585716	meta	1	1
0	NES	ENSG00000132688.11	156677407	156668763	-	rs2886443	chr1	156670886	6521	1566	G	0.271739	-0.0182502	0.201644	0.927884	-0.332826	0.102936	0.00122356	-0.267796	0.0916812	-2.92095	0.00348964	meta	1	1
0	NET1	ENSG00000173848.19	5412557	5459056	+	rs4242797	chr10	5525732	113175	3481	G	0.054347	-0.845224	0.25669	0.000992022	-0.404465	1.0366	0.6964	-0.819759	0.249165	-3.29003	0.00100177	meta	1	1
0	NETO2	ENSG00000171208.10	47143945	47077703	-	rs1362567	chr16	47190782	46837	224	A	0.92029	0.450677	0.254064	0.0760847	0.831274	0.631418	0.188	0.50371	0.2357	2.13709	0.032591	meta	1	1
0	NEU3	ENSG00000162139.10	74988279	75018893	+	rs472038	chr11	74816098	172181	1693	C	0.065217	0.17445	0.148886	0.241317	0.323985	0.125861	0.0100485	0.261662	0.0961185	2.72229	0.00648318	meta	1	1
0	NEURL1	ENSG00000107954.10	103493979	103592552	+	rs201075026	chr10	103814012	320033	1674	A	0.815217	0.303431	0.232006	0.190921	0.382101	0.106078	0.000315699	0.368498	0.0964726	3.81972	0.000133602	meta	0.22365	1
0	NEURL1B	ENSG00000214357.9	172641263	172691540	+	rs1533012	chr5	172702186	60923	2268	T	0.26087	-0.220962	0.192192	0.250269	-0.242723	0.0731018	0.000899072	-0.239973	0.0683262	-3.51216	0.000444479	meta	1	1
0	NEURL2	ENSG00000124257.6	45891287	45888625	-	rs2425760	chr20	46168282	276995	2105	T	0.902174	0.199104	0.282517	0.480966	0.768411	0.224085	0.000605561	0.548561	0.175564	3.12456	0.0017807	meta	1	1
0	NEURL4	ENSG00000215041.10	7329393	7315628	-	rs142998520	chr17	6852378	477015	1961	C	0.938406	0.684369	0.168637	4.94432e-05	0.0470885	0.218835	0.829628	0.446927	0.133576	3.34586	0.000820282	meta	1	1
0	NEXN	ENSG00000162614.18	77888513	77943895	+	rs72685317	chr1	77840174	48339	1478	G	0.884058	0.956184	0.274546	0.000496231	0.0750647	0.457633	0.869709	0.722989	0.235429	3.07094	0.00213384	meta	1	1
0	NEXN-AS1	ENSG00000235927.4	77889539	77881348	-	rs72685317	chr1	77840174	49365	1476	G	0.884058	1.267	0.265073	1.75445e-06	0.0340979	0.21954	0.876573	0.535723	0.169079	3.16847	0.00153242	meta	1	1
0	NF1	ENSG00000196712.17	31094927	31382116	+	rs116524302	chr17	30803174	291753	1555	A	0.891304	0.548792	0.112764	1.13469e-06	-0.0164649	0.251366	0.947775	0.454093	0.102886	4.41356	1.01683e-05	meta	0.0158118	0.168797
0	NF2	ENSG00000186575.18	29603556	29698598	+	rs17462966	chr22	29737590	134034	1694	C	0.833333	0.29374	0.154736	0.0576523	0.185635	0.0782038	0.0176093	0.20763	0.0697961	2.97481	0.00293173	meta	1	1
0	NFAM1	ENSG00000235568.6	42432395	42380410	-	rs2413687	chr22	42383693	48702	2351	T	0.427536	0.0714488	0.216394	0.741265	-0.257525	0.0842931	0.0022498	-0.214183	0.0785444	-2.72691	0.00639309	meta	1	1
0	NFASC	ENSG00000163531.15	204828651	205022822	+	rs1107714	chr1	204849935	21284	1848	A	0.721014	0.319985	0.21034	0.128192	0.543719	0.165204	0.000997632	0.458359	0.129922	3.52795	0.000418784	meta	0.773913	1
0	NFAT5	ENSG00000102908.22	69565094	69704666	+	rs72626170	chr16	69507515	57579	1670	A	0.804348	-0.258709	0.0917779	0.00481945	0.971387	0.79321	0.246294	-0.258709	0.0917779	-2.81886	0.00481945	trc	1	1
0	NFATC1	ENSG00000131196.17	79395856	79529325	+	rs543563061	chr18	79014457	381399	2875	T	0.90942	0.346476	0.291007	0.233805	0.281551	0.0933915	0.00257202	0.287613	0.0889244	3.23436	0.00121917	meta	1	1
0	NFATC2	ENSG00000101096.20	51562831	51386957	-	rs12624349	chr20	51750474	187643	2494	C	0.797101	-0.221295	0.211467	0.295341	-0.246172	0.0775038	0.00149187	-0.243227	0.0727703	-3.34239	0.000830614	meta	1	1
0	NFATC2IP	ENSG00000176953.12	28950807	28967097	+	rs144236784	chr16	29425849	475042	1618	T	0.942029	0.614671	0.159084	0.000111628	0.0937542	0.214674	0.662308	0.430013	0.127814	3.36436	0.000767202	meta	1	1
0	NFATC3	ENSG00000072736.19	68084751	68229259	+	rs16957489	chr16	67617976	466775	991	G	0.884058	-0.319732	0.122505	0.00905541	0.00844447	0.303151	0.977777	-0.273663	0.113581	-2.40941	0.0159785	meta	1	1
0	NFATC4	ENSG00000100968.14	24365673	24379604	+	rs149805904	chr14	23958168	407505	2329	T	0.92029	0.51767	0.199583	0.00949342	0.0257928	0.424647	0.952656	0.51767	0.199583	2.59375	0.00949342	trc	1	1
0	NFE2L1	ENSG00000082641.16	48048329	48061545	+	rs17617010	chr17	47972167	76162	1900	C	0.916667	0.684829	0.156013	1.13578e-05	-0.2811	0.415757	0.498966	0.565602	0.146067	3.8722	0.000107858	meta	0.204931	0.960926
0	NFE2L2	ENSG00000116044.16	177392697	177227595	-	rs11896145	chr2	177584345	191648	2029	A	0.380435	0.27284	0.0820219	0.000879642	0.00360571	0.31298	0.990808	0.255538	0.0793425	3.22069	0.00127881	meta	1	1
0	NFE2L3	ENSG00000050344.9	26152198	26187137	+	rs4719818	chr7	25664745	487453	2042	T	0.405797	0.200232	0.0833457	0.0162867	0.369371	0.155992	0.0178902	0.237793	0.073511	3.2348	0.00121727	meta	1	1
0	NFE4	ENSG00000230257.4	102973522	102988856	+	rs62483850	chr7	102484770	488752	1301	T	0.576087	0.424017	0.187436	0.0236851	0.699411	0.168387	3.27291e-05	0.576415	0.125262	4.60166	4.19135e-06	meta	0.00545295	0.0752464
0	NFIA	ENSG00000162599.17	60865259	61462788	+	rs12066006	chr1	61336614	471355	1525	T	0.916667	0.740172	0.157016	2.42897e-06	NA	NA	NA	0.740172	0.157016	4.714	2.42897e-06	trc	0.00370418	0.0553066
0	NFIA-AS1	ENSG00000237853.6	61253510	61248945	-	rs143250941	chr1	61563362	309852	1710	A	0.07971	-0.672351	0.296054	0.0231444	-0.505303	0.169248	0.00283035	-0.54645	0.146932	-3.71906	0.000199965	meta	0.341941	1
0	NFIA-AS2	ENSG00000237928.6	61056885	60912675	-	rs182823	chr1	61214594	157709	1594	C	0.413043	-0.258379	0.312634	0.408544	-0.344336	0.101762	0.000715092	-0.336102	0.0967654	-3.47337	0.00051397	meta	0.819269	1
0	NFIB	ENSG00000147862.17	14398983	14081843	-	rs10961428	chr9	14213041	185942	2596	C	0.594203	-0.353257	0.0981757	0.000320415	NA	NA	NA	-0.353257	0.0981757	-3.59821	0.000320415	trc	0.831796	1
0	NFIC	ENSG00000141905.19	3314403	3469217	+	rs12463233	chr19	3791830	477427	2910	A	0.076087	-0.398432	0.379505	0.293776	-0.491896	0.172323	0.00431035	-0.47592	0.156905	-3.03318	0.00241993	meta	1	1
0	NFIL3	ENSG00000165030.4	91423832	91409045	-	rs57584654	chr9	91522287	98455	2058	C	0.862319	0.372504	0.296782	0.209426	0.995834	0.196639	4.09983e-07	0.805672	0.163923	4.91494	8.88082e-07	meta	0.00182767	0.0314234
0	NFIX	ENSG00000008441.16	12995608	13098796	+	rs148116484	chr19	13067485	71877	1469	T	0.793478	-0.194952	0.183869	0.289019	-0.409534	0.116384	0.000433496	-0.348152	0.0983396	-3.54031	0.00039966	meta	0.5871	1
0	NFKB1	ENSG00000109320.13	102501331	102617302	+	rs223493	chr4	102747187	245856	1931	T	0.75	0.259575	0.140024	0.0637685	0.476371	0.164932	0.00387341	0.350383	0.106743	3.28248	0.00102897	meta	1	1
0	NFKB2	ENSG00000077150.20	102394110	102402524	+	rs11594302	chr10	102427072	32962	1308	A	0.833333	0.378827	0.197466	0.0550547	0.379624	0.154738	0.0141541	0.379321	0.121797	3.11436	0.00184344	meta	1	1
0	NFKBIA	ENSG00000100906.10	35404749	35401511	-	rs8012774	chr14	35192087	212662	2036	A	0.097826	0.349573	0.384209	0.362902	1.27277	0.351641	0.000295149	0.851953	0.259399	3.28434	0.00102223	meta	1	1
0	NFKBIB	ENSG00000104825.17	38899700	38908893	+	rs8111174	chr19	38595204	304496	2169	G	0.880435	0.48834	0.171826	0.00448237	0.286442	0.183539	0.118604	0.394038	0.125436	3.14135	0.00168171	meta	1	1
0	NFKBID	ENSG00000167604.14	35902303	35887653	-	rs12162278	chr19	35638160	264143	1858	A	0.858696	0.844276	0.277522	0.00234861	NA	NA	NA	0.844276	0.277522	3.04219	0.00234861	trc	1	1
0	NFKBIE	ENSG00000146232.16	44265788	44258166	-	rs10948103	chr6	43904965	360823	2093	C	0.57971	0.396499	0.156964	0.0115351	0.343587	0.226566	0.129393	0.379339	0.129025	2.94005	0.00328161	meta	1	1
0	NFKBIL1	ENSG00000204498.11	31546870	31558829	+	rs2523558	chr6	31363260	183610	7714	G	0.311594	-0.49965	0.132163	0.000156483	-1.6861	1.18851	0.181442	-0.49965	0.132163	-3.78055	0.000156483	trc	1	1
0	NFKBIZ	ENSG00000144802.11	101827991	101861022	+	rs78504658	chr3	102060867	232876	2146	C	0.898551	-0.229613	0.263241	0.383069	-0.784183	0.204058	0.00012157	-0.576025	0.161277	-3.57165	0.000354737	meta	0.761266	1
0	NFRKB	ENSG00000170322.14	129895590	129863636	-	rs691035	chr11	129735275	160315	1878	G	0.768116	0.416859	0.0959234	1.38805e-05	0.0133407	0.0829781	0.872272	0.186053	0.062756	2.96471	0.00302971	meta	1	1
0	NFS1	ENSG00000244005.13	35699355	35668052	-	rs77967975	chr20	35741258	41903	1182	T	0.938406	0.509923	0.160763	0.0015145	0.0229628	0.282405	0.935194	0.390741	0.139712	2.79677	0.00516168	meta	1	1
0	NFU1	ENSG00000169599.12	69437628	69395750	-	rs74637005	chr2	69423598	14030	1602	G	0.949275	-0.208683	0.195686	0.286236	-0.471578	0.115985	4.78574e-05	-0.403232	0.0997759	-4.04138	5.3138e-05	meta	0.085127	0.538601
0	NFX1	ENSG00000086102.19	33290512	33371157	+	rs2231235	chr9	33442274	151762	2573	G	0.942029	0.360418	0.186382	0.0531427	0.622088	0.219321	0.00456221	0.470147	0.142025	3.31031	0.000931919	meta	1	1
0	NFXL1	ENSG00000170448.12	47914667	47847233	-	rs35012290	chr4	47536027	378640	2304	G	0.913043	0.0669067	0.156899	0.669794	-0.26353	0.0892148	0.00313808	-0.182796	0.0775541	-2.35701	0.0184226	meta	1	1
0	NFYA	ENSG00000001167.14	41072945	41099976	+	rs10947943	chr6	41036354	36591	2166	G	0.851449	-0.319097	0.129632	0.0138336	-0.235691	0.105704	0.0257653	-0.269	0.0819213	-3.28364	0.00102475	meta	1	1
0	NFYB	ENSG00000120837.8	104138241	104117086	-	rs6539153	chr12	104455249	317008	2687	G	0.369565	0.306948	0.109712	0.00514569	0.213161	0.119075	0.0734319	0.263886	0.0806853	3.27056	0.00107334	meta	1	1
0	NFYC	ENSG00000066136.20	40691648	40771603	+	rs213759	chr1	41127326	435678	2010	G	0.050724	-0.777906	0.160426	1.24082e-06	0.122448	0.449247	0.785189	-0.676078	0.151082	-4.47491	7.6443e-06	meta	0.015365	0.165721
0	NFYC-AS1	ENSG00000272145.1	40692066	40690380	-	rs71648532	chr1	40966267	274201	2011	C	0.938406	0.5279	0.169048	0.00179151	0.224412	0.290535	0.439872	0.451141	0.146114	3.08759	0.00201788	meta	1	1
0	NGDN	ENSG00000129460.16	23469689	23509862	+	rs2754172	chr14	23436991	32698	1945	A	0.865942	0.379922	0.140898	0.0070086	0.299864	0.177553	0.091244	0.348987	0.110369	3.16201	0.00156685	meta	1	1
0	NGF	ENSG00000134259.3	115338236	115285918	-	rs10858061	chr1	115028571	309665	2208	A	0.076087	-0.522334	0.379281	0.16846	-0.493808	0.150184	0.00100895	-0.497674	0.139636	-3.56409	0.000365115	meta	0.806173	1
0	NGF-AS1	ENSG00000228035.1	115283034	115368072	+	rs4478805	chr1	115061281	221753	2159	C	0.380435	0.00783204	0.230535	0.972898	-0.203229	0.060309	0.000752257	-0.189709	0.0583455	-3.25148	0.00114805	meta	1	1
0	NGFR	ENSG00000064300.9	49495293	49515008	+	rs4319818	chr17	49088636	406657	1606	C	0.594203	-0.269718	0.194679	0.165915	-0.508358	0.178983	0.00450766	-0.399045	0.13176	-3.02857	0.00245713	meta	1	1
0	NGLY1	ENSG00000151092.17	25790039	25718944	-	rs6778608	chr3	25420345	369694	1778	C	0.173913	-0.404073	0.119196	0.000698967	-0.14165	0.315437	0.653389	-0.371283	0.111501	-3.32987	0.000868877	meta	1	1
0	NGRN	ENSG00000182768.8	90265659	90278141	+	rs1533327	chr15	90255040	10619	2275	G	0.460145	0.156758	0.104625	0.134058	0.330068	0.107792	0.00219796	0.24083	0.0750756	3.20783	0.00133739	meta	1	1
0	NHEJ1	ENSG00000187736.12	219160865	219075317	-	rs537471647	chr2	219178178	17313	1196	C	0.800725	0.380541	0.141531	0.00717206	0.270232	0.122683	0.0276165	0.317557	0.0927027	3.42555	0.000613563	meta	0.733821	1
0	NHLRC1	ENSG00000187566.6	18122677	18120440	-	rs10949472	chr6	17995363	127314	2506	G	0.851449	-0.487514	0.148784	0.00105044	-0.217234	0.310353	0.497299	-0.487514	0.148784	-3.27666	0.00105044	trc	1	1
0	NHLRC2	ENSG00000196865.4	113854661	113917194	+	rs10885463	chr10	113470197	384464	2150	A	0.753623	0.241708	0.091319	0.00812447	0.394493	0.159068	0.0131374	0.27958	0.0791962	3.53022	0.000415212	meta	0.892706	1
0	NHLRC3	ENSG00000188811.14	39038306	39050109	+	rs9548413	chr13	38596897	441409	2114	T	0.539855	-0.161879	0.0871616	0.0632786	-0.220686	0.0942636	0.0192238	-0.188984	0.0639962	-2.95305	0.00314647	meta	1	1
0	NHP2	ENSG00000145912.8	178153967	178149460	-	rs5016418	chr5	178249716	95749	2466	A	0.833333	-0.407935	0.131567	0.00193141	-0.0661866	0.253105	0.793708	-0.335236	0.116738	-2.87171	0.00408261	meta	1	1
0	NHSL1	ENSG00000135540.11	138692571	138422043	-	rs113248545	chr6	138425248	267323	1860	T	0.927536	-0.1543	0.445489	0.729072	-0.342979	0.105762	0.00118301	-0.332912	0.102902	-3.23525	0.00121536	meta	1	1
0	NIBAN1	ENSG00000135842.17	184974508	184790724	-	rs6678662	chr1	184638542	335966	1236	T	0.293478	-0.307446	0.127316	0.015743	-0.532553	0.366303	0.145985	-0.331709	0.120259	-2.75828	0.00581062	meta	1	1
0	NIBAN2	ENSG00000136830.12	127578989	127505339	-	rs10987765	chr9	127868919	289930	1310	C	0.695652	0.255295	0.196351	0.193535	0.1782	0.0682786	0.00905714	0.186516	0.0644907	2.89214	0.00382624	meta	1	1
0	NIBAN3	ENSG00000167483.18	17523301	17553839	+	rs61210412	chr19	17847084	323783	2631	G	0.927536	-0.266014	0.642917	0.679049	-1.04421	0.270086	0.000110544	-0.927472	0.249006	-3.7247	0.000195548	meta	0.514486	1
0	NID1	ENSG00000116962.15	236065109	235975830	-	rs12354224	chr1	235931798	133311	2572	G	0.862319	-0.0660176	0.271023	0.807551	-0.222162	0.0671159	0.000932565	-0.213139	0.0651481	-3.27162	0.00106935	meta	1	1
0	NID2	ENSG00000087303.18	52069228	52004803	-	rs17124920	chr14	52026443	42785	2744	T	0.775362	-0.31853	0.188969	0.0918693	-0.24452	0.0802275	0.00230493	-0.255823	0.0738477	-3.4642	0.000531813	meta	1	1
0	NIF3L1	ENSG00000196290.15	200889327	200903938	+	rs2540066	chr2	200670352	218975	1424	G	0.565217	0.000828524	0.0802755	0.991765	-0.418948	0.0968633	1.52432e-05	-0.170092	0.0618084	-2.75193	0.0059246	meta	1	1
0	NIFK	ENSG00000155438.12	121736911	121726945	-	rs59346462	chr2	121833345	96434	1635	A	0.807971	0.207255	0.102372	0.0429158	0.406208	0.182996	0.0264343	0.254677	0.0893421	2.85058	0.0043639	meta	1	1
0	NIFK-AS1	ENSG00000236859.7	121649320	121728563	+	rs12473888	chr2	121226895	422425	1641	G	0.652174	0.275678	0.0840476	0.00103799	0.173513	0.142912	0.2247	0.249423	0.0724476	3.44281	0.000575708	meta	0.944737	1
0	NIM1K	ENSG00000177453.7	43192071	43280850	+	rs7706402	chr5	43381478	189407	1646	G	0.557971	0.505079	0.224294	0.0243312	0.232479	0.169222	0.169501	0.331362	0.135088	2.45294	0.0141694	meta	1	1
0	NIN	ENSG00000100503.23	50831121	50719763	-	rs10149092	chr14	50589185	241936	2021	G	0.942029	-0.271201	0.198892	0.172706	-3.14781	0.331124	1.97284e-21	-1.03389	0.170499	-6.06388	1.32879e-09	meta	2.68549e-06	0.000105334
0	NINJ1	ENSG00000131669.10	93134251	93121496	-	rs113908100	chr9	93630157	495906	2153	G	0.851449	-0.0381673	0.167142	0.819372	0.26708	0.0910424	0.00335082	0.197236	0.079951	2.46696	0.0136266	meta	1	1
0	NINJ2	ENSG00000171840.12	663779	564296	-	rs11063832	chr12	604575	59204	2208	C	0.5	-0.330234	0.130432	0.0113466	-0.23468	0.0869876	0.00697877	-0.264096	0.0723697	-3.64927	0.000262987	meta	0.580674	1
0	NINL	ENSG00000101004.15	25585531	25452697	-	rs11699316	chr20	25219356	366175	1603	G	0.836957	0.430275	0.191477	0.0246309	0.350775	0.110761	0.00154045	0.370707	0.0958757	3.86653	0.000110393	meta	0.176961	0.874835
0	NIP7	ENSG00000132603.15	69337996	69343106	+	rs11648249	chr16	69593344	255348	1513	A	0.666667	0.539088	0.123844	1.34312e-05	0.111828	0.174812	0.522365	0.396309	0.101055	3.92174	8.79127e-05	meta	0.133012	0.72858
0	NIPA1	ENSG00000170113.16	22773063	22829789	+	rs11263683	chr15	22820436	47373	1366	T	0.26087	-0.273803	0.104769	0.00896464	-0.226317	0.14013	0.1063	-0.256777	0.0839096	-3.06016	0.00221218	meta	1	1
0	NIPA2	ENSG00000140157.14	22838641	22868384	+	rs62008134	chr15	23049990	211349	1351	A	0.793478	0.230096	0.126095	0.0680342	0.534837	0.147296	0.000282288	0.358976	0.0957895	3.74755	0.000178573	meta	0.241251	1
0	NIPAL2	ENSG00000104361.10	98294393	98189826	-	rs6984462	chr8	98374366	79973	1756	C	0.793478	-0.317526	0.101393	0.00173843	-0.400179	0.11222	0.000362441	-0.354674	0.0752332	-4.71433	2.42507e-06	meta	0.00425842	0.0619884
0	NIPAL3	ENSG00000001461.17	24415802	24472976	+	rs10903086	chr1	24428791	12989	1790	G	0.637681	-0.483446	0.130163	0.000203874	-0.108148	0.0587276	0.0655446	-0.171625	0.0535312	-3.20608	0.00134555	meta	1	1
0	NIPAL4	ENSG00000172548.14	157460019	157474717	+	rs10056501	chr5	157431291	28728	2703	G	0.485507	-0.521679	0.174115	0.00273391	-0.385565	0.119682	0.00127483	-0.429241	0.0986288	-4.35208	1.3485e-05	meta	0.0364499	0.304336
0	NIPBL	ENSG00000164190.19	36876769	37066413	+	rs137940892	chr5	36386823	489946	1443	C	0.891304	-0.218303	0.176347	0.215745	-0.184761	0.0689081	0.00733446	-0.189204	0.0641822	-2.94792	0.00319918	meta	1	1
0	NIPSNAP1	ENSG00000184117.12	29581327	29554808	-	rs111849505	chr22	29666285	84958	1732	C	0.923913	-0.105651	0.163081	0.517087	-0.483755	0.140295	0.000564463	-0.322943	0.106355	-3.03647	0.00239366	meta	1	1
0	NIPSNAP2	ENSG00000146729.10	55951793	56000181	+	rs111344163	chr7	56370136	418343	2082	A	0.271739	-0.240374	0.0963769	0.0126276	-0.159845	0.0644944	0.0131959	-0.184753	0.0536001	-3.44688	0.0005671	meta	1	1
0	NIPSNAP3A	ENSG00000136783.10	104747683	104760120	+	rs10991558	chr9	105122759	375076	2717	T	0.862319	-0.201069	0.13348	0.131975	-0.350939	0.105927	0.00092288	-0.293027	0.0829742	-3.53155	0.000413137	meta	1	1
0	NIPSNAP3B	ENSG00000165028.12	104764129	104777764	+	rs116551726	chr9	104685020	79109	2683	C	0.923913	-0.390996	0.179413	0.0293088	-0.784195	0.203539	0.000116773	-0.562922	0.13459	-4.18251	2.88314e-05	meta	0.0773547	0.505687
0	NISCH	ENSG00000010322.16	52455118	52493068	+	rs113582976	chr3	52164837	290281	1023	G	0.92029	-0.260794	0.156729	0.0961155	-0.675118	0.246316	0.0061279	-0.380198	0.13223	-2.87527	0.00403687	meta	1	1
0	NIT2	ENSG00000114021.12	100334739	100361635	+	rs10936180	chr3	100388251	53512	1406	A	0.826087	-0.317177	0.144807	0.0284997	-0.353776	0.109611	0.00124855	-0.340444	0.0873967	-3.89539	9.80411e-05	meta	0.137846	0.744526
0	NKAIN2	ENSG00000188580.15	123803865	124825640	+	rs11758916	chr6	124263562	459697	1936	C	0.913043	0.0513501	0.307158	0.86723	-0.385567	0.0702133	3.98854e-08	-0.36387	0.0684478	-5.31602	1.06061e-07	meta	0.000205334	0.00494525
0	NKAIN3	ENSG00000185942.11	62248591	62999652	+	rs12547693	chr8	62331014	82423	2205	A	0.442029	-0.297047	0.431164	0.49086	-0.239019	0.0662417	0.000308233	-0.240357	0.0654735	-3.67105	0.000241553	meta	0.532623	1
0	NKAPD1	ENSG00000150776.18	112074086	112085150	+	rs72986632	chr11	112348567	274481	1176	A	0.923913	0.46838	0.14381	0.0011262	0.348964	0.182841	0.0563179	0.42274	0.113036	3.73989	0.000184102	meta	0.216505	0.98878
0	NKAPL	ENSG00000189134.4	28259297	28260958	+	rs4711174	chr6	28565183	305886	1597	G	0.851449	0.240662	0.179418	0.179806	0.546404	0.180265	0.00243658	0.392812	0.127166	3.08897	0.0020085	meta	1	1
0	NKD1	ENSG00000140807.7	50548396	50649249	+	rs12709078	chr16	50434414	113982	1523	G	0.206522	0.371158	0.176269	0.0352358	0.207221	0.0964452	0.0316674	0.244991	0.0846085	2.89559	0.00378449	meta	1	1
0	NKD2	ENSG00000145506.14	1008802	1038943	+	rs6867712	chr5	1018836	10034	2607	G	0.637681	-1.399	0.324868	1.65967e-05	NA	NA	NA	-1.399	0.324868	-4.30636	1.65967e-05	trc	0.0432675	0.34504
0	NKILA	ENSG00000278709.2	57710156	57712780	+	rs6070099	chr20	57417462	292694	2310	A	0.492754	-0.257304	0.172651	0.136142	-0.694945	0.184528	0.000165837	-0.461588	0.126073	-3.66129	0.000250948	meta	0.579689	1
0	NKIRAS1	ENSG00000197885.10	23946591	23891660	-	rs4241515	chr3	23933984	12607	2101	G	0.304348	-0.157098	0.103612	0.129466	-0.324537	0.0882575	0.000235848	-0.254132	0.067187	-3.78246	0.000155289	meta	0.326261	1
0	NKIRAS2	ENSG00000168256.18	42011382	42025644	+	rs12601982	chr17	42309656	298274	1496	A	0.811594	0.726122	0.196199	0.000214803	0.159947	0.280724	0.568836	0.540321	0.160815	3.35988	0.000779757	meta	1	1
0	NKTR	ENSG00000114857.18	42600655	42648735	+	rs185224	chr3	42376621	224034	1891	A	0.536232	-0.146097	0.0918411	0.111663	-0.347411	0.127269	0.00633849	-0.215033	0.0744746	-2.88733	0.00388524	meta	1	1
0	NKX3-1	ENSG00000167034.10	23682938	23678697	-	rs7837473	chr8	23278617	404321	2544	A	0.786232	-0.380363	0.174413	0.0291973	-0.805928	0.301755	0.00756699	-0.486933	0.151004	-3.22463	0.00126134	meta	1	1
0	NKX6-2	ENSG00000148826.9	132786147	132783179	-	rs9418933	chr10	133140615	354468	2330	C	0.92029	1.27826	0.347167	0.00023145	-0.617061	0.614094	0.333316	1.27826	0.347167	3.68196	0.00023145	trc	0.539277	1
0	NLE1	ENSG00000073536.18	35142304	35128730	-	rs17664516	chr17	34662195	480109	1865	T	0.942029	0.64665	0.189009	0.000623324	0.458491	0.364443	0.20837	0.606768	0.167787	3.6163	0.000298839	meta	0.557334	1
0	NLGN1	ENSG00000169760.17	173396284	174286644	+	rs10513716	chr3	173766631	370347	1672	C	0.297101	0.469489	0.183644	0.0105728	0.223607	0.0742061	0.00258403	0.258119	0.0688016	3.75164	0.000175679	meta	0.293736	1
0	NLGN1-AS1	ENSG00000228213.5	173920796	173910498	-	rs62291769	chr3	174235102	314306	1963	G	0.931159	-0.313295	0.258551	0.225615	1.04419	0.217865	1.64435e-06	0.48054	0.166604	2.88433	0.0039225	meta	1	1
0	NLGN2	ENSG00000169992.10	7404874	7419860	+	rs530779	chr17	7107810	297064	1913	C	0.634058	0.319839	0.127316	0.0119989	0.152659	0.222488	0.492621	0.2786	0.110502	2.52121	0.0116953	meta	1	1
0	NLK	ENSG00000087095.13	28041737	28196381	+	rs3829283	chr17	27630988	410749	1287	A	0.742754	-0.144343	0.107423	0.179048	-0.28402	0.0883477	0.00130539	-0.227663	0.0682351	-3.33645	0.000848556	meta	1	1
0	NLN	ENSG00000123213.23	65722205	65871725	+	rs72760583	chr5	65427913	294292	1701	T	0.945652	0.264346	0.215963	0.220938	0.229518	0.0720662	0.00144843	0.233008	0.0683605	3.40851	0.000653182	meta	1	1
0	NLRC3	ENSG00000167984.18	3577403	3539033	-	rs62037803	chr16	3627347	49944	1976	C	0.873188	-0.179885	0.138001	0.192404	-0.708258	0.143224	7.61052e-07	-0.434262	0.0993768	-4.36985	1.24332e-05	meta	0.0245681	0.232584
0	NLRC4	ENSG00000091106.19	32265732	32224453	-	rs2366742	chr2	32224808	40924	1190	T	0.51087	0.514372	0.130252	7.84577e-05	0.101267	0.108073	0.348748	0.269705	0.0831713	3.24277	0.00118375	meta	1	1
0	NLRC5	ENSG00000140853.15	56989485	57083531	+	rs9929488	chr16	56964660	24825	2249	G	0.728261	0.388779	0.154467	0.0118393	0.245975	0.0760322	0.0012158	0.273826	0.0682162	4.01409	5.96743e-05	meta	0.134208	0.731842
0	NLRP1	ENSG00000091592.16	5619424	5499427	-	rs11653265	chr17	5679658	60234	2575	G	0.818841	-0.231345	0.231269	0.317151	-0.613048	0.175746	0.000486173	-0.473315	0.139928	-3.38257	0.00071811	meta	1	1
0	NLRP3	ENSG00000162711.17	247416156	247449108	+	rs12747565	chr1	247773717	357561	3240	C	0.789855	0.293379	0.212796	0.167992	0.489258	0.135002	0.00029	0.433045	0.113996	3.79875	0.000145426	meta	0.471179	1
0	NLRX1	ENSG00000160703.16	119166568	119184016	+	rs111491960	chr11	118962748	203820	2002	A	0.884058	-0.53122	0.185866	0.00426221	-0.827354	0.263376	0.00168173	-0.629671	0.151859	-4.14641	3.3773e-05	meta	0.0676135	0.464013
0	NMB	ENSG00000197696.10	84658563	84655129	-	rs111828750	chr15	84251808	406755	1702	A	0.945652	0.050234	0.332721	0.879992	-0.871454	0.214082	4.68804e-05	-0.601597	0.180034	-3.34157	0.000833062	meta	1	1
0	NME1	ENSG00000239672.7	51153536	51162428	+	rs199558433	chr17	51641171	487635	1822	C	0.5	-0.451051	0.121426	0.000203519	-0.20136	0.148364	0.174718	-0.35089	0.0939672	-3.73418	0.000188326	meta	0.34313	1
0	NME2	ENSG00000243678.11	51165435	51171747	+	rs113138443	chr17	51458974	293539	1842	T	0.884058	0.57697	0.151872	0.000145252	0.154118	0.231613	0.505786	0.449827	0.127004	3.54184	0.000397342	meta	0.731904	1
0	NME3	ENSG00000103024.7	1771730	1770286	-	rs732510	chr16	1943476	171746	2827	A	0.463768	0.0977662	0.107659	0.363822	0.285983	0.0723401	7.70754e-05	0.227437	0.0600442	3.78783	0.000151968	meta	0.429615	1
0	NME4	ENSG00000103202.13	396725	410367	+	rs2071914	chr16	399554	2829	2071	G	0.905797	0.355492	0.220247	0.106514	1.06418	0.233564	0.000378472	0.689054	0.160239	4.30016	1.70675e-05	meta	0.0353469	0.298787
0	NME5	ENSG00000112981.5	138139443	138115175	-	rs531269072	chr5	138428947	289504	1154	T	0.485507	0.404655	0.126062	0.00132747	0.175574	0.143732	0.221883	0.305054	0.0947743	3.21874	0.00128753	meta	1	1
0	NME6	ENSG00000172113.9	48301685	48290722	-	rs4295189	chr3	48087745	213940	692	G	0.496377	0.00547675	0.106786	0.959097	0.299532	0.0900676	0.000882162	0.1773	0.0688484	2.57521	0.0100178	meta	1	1
0	NME7	ENSG00000143156.14	169367948	169132531	-	rs2298900	chr1	169699879	331931	2823	G	0.26087	0.26581	0.0900644	0.00316409	0.185668	0.105305	0.0778776	0.231953	0.0684453	3.38888	0.000701794	meta	1	1
0	NME8	ENSG00000086288.12	37848597	37900397	+	rs6944516	chr7	38302933	454336	2737	A	0.84058	-0.302397	0.29291	0.301889	-0.414234	0.151209	0.00615371	-0.390702	0.134362	-2.90783	0.00363951	meta	1	1
0	NMI	ENSG00000123609.11	151289894	151270470	-	rs113755179	chr2	151273775	16119	2039	G	0.851449	-0.153916	0.142322	0.279493	-0.2981	0.112783	0.00821443	-0.242482	0.0883935	-2.74322	0.00608405	meta	1	1
0	NMNAT1	ENSG00000173614.14	9943428	9985501	+	rs11121424	chr1	9451510	491918	1131	T	0.177536	-0.321579	0.111747	0.00400541	-0.386488	0.225675	0.0867893	-0.33436	0.100142	-3.33884	0.000841285	meta	0.951493	1
0	NMNAT2	ENSG00000157064.11	183418380	183248237	-	rs12025707	chr1	183196834	221546	1993	A	0.873188	-0.592729	0.376144	0.115071	-0.494733	0.217147	0.0227072	-0.519229	0.188059	-2.76098	0.00576279	meta	1	1
0	NMNAT3	ENSG00000163864.17	139678017	139560180	-	rs9849236	chr3	140118741	440724	2044	A	0.721014	0.163511	0.125143	0.191351	0.21245	0.0816908	0.00930439	0.197827	0.0684061	2.89195	0.00382854	meta	1	1
0	NMRAL1	ENSG00000153406.13	4495763	4461680	-	rs71388581	chr16	4453496	42267	2204	G	0.822464	0.154976	0.20386	0.447131	1.09787	0.253592	1.49605e-05	0.525112	0.158886	3.30497	0.000949882	meta	1	1
0	NMRK2	ENSG00000077009.13	3933103	3942416	+	rs200227551	chr19	4167358	234255	2160	G	0.695652	0.539692	0.29933	0.0713886	0.778073	0.256213	0.00239092	0.677273	0.194646	3.47951	0.000502327	meta	1	1
0	NMT1	ENSG00000136448.12	45051610	45109016	+	rs150530773	chr17	45520068	468458	1885	T	0.768116	0.372933	0.116482	0.00136641	-0.137128	0.231985	0.554448	0.270233	0.104096	2.59599	0.0094319	meta	1	1
0	NMT2	ENSG00000152465.18	15168693	15102584	-	rs10906747	chr10	14692424	476269	2738	T	0.934783	0.499502	0.158276	0.00160013	0.424728	0.202176	0.0356601	0.471088	0.124628	3.77996	0.000156856	meta	0.429471	1
0	NMUR1	ENSG00000171596.7	231530445	231523187	-	rs34499551	chr2	231481494	48951	1778	G	0.923913	0.885156	0.335211	0.0082761	0.779172	0.253787	0.0021393	0.817787	0.202338	4.04168	5.30692e-05	meta	0.094357	0.580002
0	NNAT	ENSG00000053438.11	37521206	37523690	+	rs73290822	chr20	37697542	176336	1551	C	0.934783	-0.811719	0.254103	0.00140101	NA	NA	NA	-0.811719	0.254103	-3.19444	0.00140101	trc	1	1
0	NNMT	ENSG00000166741.7	114257787	114313285	+	rs6589425	chr11	114367079	109292	2187	C	0.561594	-0.373161	0.204971	0.0686742	-0.271833	0.106641	0.0108016	-0.293418	0.0946028	-3.10158	0.00192494	meta	1	1
0	NNT	ENSG00000112992.18	43602692	43707405	+	rs80228453	chr5	43849462	246770	1252	G	0.938406	0.415462	0.137533	0.00252092	-0.0183025	0.537026	0.972812	0.388763	0.133233	2.91792	0.00352374	meta	1	1
0	NNT-AS1	ENSG00000248092.8	43603230	43571594	-	rs62368111	chr5	44013901	410671	1253	G	0.945652	0.197965	0.126124	0.116507	0.38387	0.149752	0.0103659	0.275111	0.0964681	2.85184	0.00434676	meta	1	1
0	NOA1	ENSG00000084092.7	56977606	56963350	-	rs13110241	chr4	56891344	86262	2848	A	0.586957	0.204684	0.131441	0.119416	0.191465	0.0615915	0.00187963	0.193845	0.0557721	3.47566	0.000509604	meta	1	1
0	NOB1	ENSG00000141101.13	69754926	69741871	-	rs16964335	chr16	70105639	350713	1678	T	0.931159	1.03133	0.213902	1.42466e-06	0.0701544	0.195225	0.719332	0.506957	0.144197	3.51573	0.000438543	meta	0.735875	1
0	NOC2L	ENSG00000188976.11	959309	944203	-	rs56863140	chr1	1157219	197910	1368	G	0.141304	0.775529	0.254202	0.00228206	0.360788	0.323991	0.265462	0.6175	0.199993	3.08761	0.0020177	meta	1	1
0	NOC3L	ENSG00000173145.11	94362959	94333226	-	rs77346846	chr10	94378307	15348	1372	G	0.938406	0.598562	0.156512	0.000131099	0.0449673	0.198838	0.821085	0.386782	0.122983	3.14499	0.00166093	meta	1	1
0	NOC4L	ENSG00000184967.7	132144457	132152473	+	rs1921533	chr12	132485881	341424	2537	G	0.297101	0.243514	0.198655	0.220268	0.836582	0.227739	0.000239316	0.499782	0.149703	3.33848	0.000842374	meta	1	1
0	NOCT	ENSG00000151014.6	139015781	139045939	+	rs11737669	chr4	138897839	117942	2012	G	0.945652	0.431181	0.203838	0.0344036	0.556847	0.215976	0.0099295	0.490384	0.148241	3.30802	0.000939588	meta	1	1
0	NOD1	ENSG00000106100.11	30478784	30424527	-	rs10280491	chr7	30601373	122589	1423	T	0.92029	-0.272326	0.198563	0.170224	-0.51128	0.133426	0.000127142	-0.436948	0.110746	-3.9455	7.9635e-05	meta	0.113321	0.654208
0	NOD2	ENSG00000167207.13	50693588	50734041	+	rs1420685	chr16	50685763	7825	1468	T	0.456522	0.167906	0.190436	0.377943	-0.355828	0.0919128	0.000108229	-0.256877	0.082776	-3.10328	0.00191392	meta	1	1
0	NODAL	ENSG00000156574.10	70447951	70431936	-	rs10740340	chr10	70371869	76082	2564	G	0.242754	-0.642902	0.157224	4.33087e-05	-0.383065	0.163175	0.0188961	-0.517808	0.11322	-4.57349	4.79677e-06	meta	0.0122989	0.140148
0	NOL10	ENSG00000115761.16	10689987	10570754	-	rs7604967	chr2	10880869	190882	3193	C	0.887681	0.147174	0.126053	0.242986	0.215322	0.0668688	0.00128162	0.200356	0.0590717	3.39174	0.000694499	meta	1	1
0	NOL11	ENSG00000130935.10	67717931	67744531	+	rs7211695	chr17	67239855	478076	1780	A	0.387681	0.164268	0.0893155	0.065888	0.242249	0.083334	0.00364948	0.205957	0.060931	3.38017	0.000724413	meta	1	1
0	NOL12	ENSG00000273899.5	37681673	37693476	+	rs62235085	chr22	37226959	454714	1958	C	0.597826	-0.361807	0.108492	0.000853383	-0.123396	0.235772	0.600718	-0.320146	0.098558	-3.2483	0.00116096	meta	1	1
0	NOL3	ENSG00000140939.14	67170154	67175735	+	rs8059722	chr16	67406486	236332	559	T	0.905797	-0.503245	0.313828	0.108809	-1.44036	0.631381	0.0225313	-0.688901	0.281027	-2.45137	0.0142315	meta	1	1
0	NOL4	ENSG00000101746.15	34224952	33851100	-	rs72957304	chr18	33920909	304043	1516	G	0.934783	0.667192	0.234952	0.0045157	0.224874	0.159438	0.158416	0.364336	0.131929	2.7616	0.00575182	meta	1	1
0	NOL4L	ENSG00000197183.14	32585074	32443059	-	rs6087960	chr20	32652417	67343	1641	G	0.891304	0.375005	0.1815	0.0388152	0.306028	0.131394	0.0198549	0.329747	0.106432	3.09819	0.00194707	meta	1	1
0	NOL6	ENSG00000165271.17	33473930	33461353	-	rs12352863	chr9	33116943	356987	2412	G	0.786232	-0.444691	0.161841	0.00600156	-0.211142	0.147785	0.153088	-0.317336	0.109132	-2.90783	0.00363946	meta	1	1
0	NOL7	ENSG00000225921.7	13615335	13632739	+	rs4715861	chr6	14009388	394053	2187	A	0.858696	0.428919	0.160653	0.00758844	0.287304	0.124921	0.0214551	0.340665	0.0986161	3.45446	0.00055139	meta	1	1
0	NOL8	ENSG00000198000.12	92325636	92297358	-	rs7849189	chr9	92165203	160433	1522	A	0.949275	0.522483	0.199761	0.00890863	0.514537	0.221499	0.0201805	0.518919	0.148344	3.49808	0.000468622	meta	0.713242	1
0	NOL9	ENSG00000162408.11	6554513	6521347	-	rs61760844	chr1	6278235	276278	2014	C	0.916667	0.430176	0.129083	0.000860514	-0.170799	0.270899	0.528374	0.318973	0.11653	2.73727	0.00619522	meta	1	1
0	NOLC1	ENSG00000166197.16	102152176	102163871	+	rs11191189	chr10	102038503	113673	1028	A	0.764493	0.191538	0.110252	0.0823391	0.119599	0.0850454	0.159637	0.146435	0.0673392	2.17459	0.0296606	meta	1	1
0	NOM1	ENSG00000146909.8	156949712	156973176	+	rs10260387	chr7	156971345	21633	2501	T	0.460145	-0.0485837	0.108398	0.654011	-0.212949	0.0441702	1.42773e-06	-0.189544	0.0409046	-4.63379	3.59027e-06	meta	0.00897926	0.109966
0	NOMO1	ENSG00000103512.15	14833721	14896157	+	rs7499658	chr16	14336585	497136	829	C	0.847826	0.807518	0.204577	7.9054e-05	NA	NA	NA	0.807518	0.204577	3.94725	7.9054e-05	trc	0.0655357	0.455261
0	NOMO2	ENSG00000185164.14	18562211	18417325	-	rs2520987	chr16	18189722	372489	1174	A	0.362319	-0.299679	0.108589	0.00578437	0.462983	0.407703	0.256128	-0.249161	0.104931	-2.37452	0.0175716	meta	1	1
0	NOP10	ENSG00000182117.5	34343177	34341713	-	rs56061770	chr15	34744185	401008	2727	C	0.949275	0.592415	0.170971	0.00053021	0.171895	0.118319	0.146277	0.308073	0.0972931	3.16645	0.00154314	meta	1	1
0	NOP14	ENSG00000087269.16	2963406	2937933	-	rs2298969	chr4	3184517	221111	1658	A	0.471014	0.265943	0.122222	0.029562	0.184476	0.0988202	0.0619315	0.216681	0.0768447	2.81972	0.00480658	meta	1	1
0	NOP14-AS1	ENSG00000249673.7	2934882	2961738	+	rs2298969	chr4	3184517	249635	1660	A	0.471014	0.286685	0.0973386	0.00322712	0.185859	0.0792611	0.0190324	0.226058	0.061462	3.67801	0.000235058	meta	0.390196	1
0	NOP16	ENSG00000048162.20	176388975	176383938	-	rs4867852	chr5	176703416	314441	1341	G	0.884058	0.541365	0.228608	0.0178799	0.379297	0.182465	0.037641	0.442365	0.142609	3.10194	0.00192255	meta	1	1
0	NOP2	ENSG00000111641.11	6568691	6556863	-	rs12831467	chr12	6886522	317831	1483	A	0.630435	-0.231282	0.141137	0.101275	-0.654793	0.234376	0.00520981	-0.343987	0.120908	-2.84504	0.00444058	meta	1	1
0	NOP56	ENSG00000101361.17	2652593	2658393	+	rs12624568	chr20	2259023	393570	2521	C	0.873188	0.595957	0.193216	0.00203961	0.171703	0.218359	0.431672	0.409651	0.144701	2.83102	0.00464005	meta	1	1
0	NOP58	ENSG00000055044.11	202265736	202303661	+	rs12477271	chr2	201788255	477481	1492	C	0.463768	0.202449	0.0893185	0.0234146	0.134132	0.0852727	0.115724	0.166708	0.0616776	2.7029	0.00687374	meta	1	1
0	NOP9	ENSG00000196943.14	24299850	24309124	+	rs2073350	chr14	24075039	224811	2335	C	0.413043	0.11341	0.119164	0.341244	0.287961	0.0872608	0.00096683	0.227033	0.0704031	3.22476	0.00126077	meta	1	1
0	NORAD	ENSG00000260032.2	36051018	36045618	-	rs77967975	chr20	35741258	309760	980	T	0.938406	0.431733	0.129936	0.000891604	NA	NA	NA	0.431733	0.129936	3.32267	0.000891604	trc	0.873772	1
0	NOS1AP	ENSG00000198929.13	162069691	162370475	+	rs12133579	chr1	162042717	26974	2378	A	0.768116	-0.156203	0.158859	0.32547	0.155842	0.0391773	6.9538e-05	0.137952	0.0380377	3.62671	0.000287057	meta	0.682621	1
0	NOS3	ENSG00000164867.11	150991017	151014588	+	rs11525058	chr7	150886733	104284	2831	C	0.898551	0.854452	0.392729	0.0295796	0.435189	0.175998	0.0134103	0.505308	0.160608	3.14621	0.001654	meta	1	1
0	NOSTRIN	ENSG00000163072.15	168786539	168865514	+	rs12475700	chr2	168897166	110627	1877	G	0.307971	-0.0367209	0.337178	0.913276	-0.326941	0.0914238	0.000348751	-0.307066	0.0882378	-3.47998	0.00050145	meta	0.941222	1
0	NOTCH1	ENSG00000148400.12	136546048	136494433	-	rs75170217	chr9	136337427	208621	2182	C	0.945652	0.824859	0.314251	0.0086689	0.729124	0.306778	0.0174677	0.775839	0.219519	3.53427	0.000408909	meta	0.892238	1
0	NOTCH3	ENSG00000074181.9	15200995	15159038	-	rs12975982	chr19	15044817	156178	3334	G	0.894928	0.192038	0.197633	0.331207	0.686777	0.167272	4.03008e-05	0.480288	0.127679	3.76168	0.000168777	meta	0.562704	1
0	NOTCH4	ENSG00000204301.6	32224067	32194843	-	rs431722	chr6	32219945	4122	8104	C	0.423913	-0.464224	0.2536	0.0671704	-1.10709	0.22347	7.2662e-07	-0.8261	0.167663	-4.92715	8.34396e-07	meta	0.00676194	0.0891736
0	NOVA1	ENSG00000139910.20	26598033	26443090	-	rs17489561	chr14	26141072	456961	1765	A	0.927536	-0.475907	0.196186	0.015275	-0.49798	0.257031	0.0526926	-0.484033	0.155949	-3.10378	0.00191065	meta	1	1
0	NOX4	ENSG00000086991.13	89498187	89324353	-	rs185314571	chr11	89766712	268525	1559	A	0.902174	-0.105843	0.33912	0.754957	-3.47629	0.413613	4.29026e-17	-1.46075	0.262244	-5.57019	2.54458e-08	meta	3.96699e-05	0.00119044
0	NOX5	ENSG00000255346.10	68930525	69062762	+	rs28477950	chr15	68627519	303006	1382	G	0.938406	0.759247	0.393373	0.0535952	0.748164	0.430058	0.081915	0.754198	0.290261	2.59834	0.00936746	meta	1	1
0	NOXA1	ENSG00000188747.8	137423350	137434406	+	rs11507667	chr9	137410959	12391	1720	C	0.84058	-0.304414	0.200315	0.128592	-0.53638	0.163008	0.00100004	-0.443968	0.126435	-3.51143	0.000445697	meta	0.766599	1
0	NOXRED1	ENSG00000165555.9	77423517	77394021	-	rs7494149	chr14	77175316	248201	2613	T	0.721014	0.0571806	0.16709	0.732189	0.371228	0.100161	0.000210299	0.288211	0.0859084	3.35486	0.00079404	meta	1	1
0	NPAS2	ENSG00000170485.17	100820139	100996829	+	rs3768981	chr2	100930790	110651	2325	T	0.655797	0.321428	0.155324	0.0385081	-0.116042	0.0311899	0.000198842	-0.0990852	0.0305795	-3.24025	0.00119424	meta	1	1
0	NPAS3	ENSG00000151322.18	32934933	33804176	+	rs2207204	chr14	32766410	168523	2554	T	0.84058	-0.256801	0.199589	0.198216	-0.200278	0.0759763	0.00838753	-0.207432	0.0710057	-2.92134	0.00348529	meta	1	1
0	NPAS4	ENSG00000174576.10	66421004	66426707	+	rs10896119	chr11	66403969	17035	1055	C	0.942029	1.74187	0.406506	1.8275e-05	NA	NA	NA	1.74187	0.406506	4.28499	1.8275e-05	trc	0.0192801	0.193094
0	NPAT	ENSG00000149308.17	108222638	108157215	-	rs11212592	chr11	108348120	125482	1792	A	0.82971	0.0996961	0.121598	0.412284	0.196979	0.0572028	0.00057421	0.179351	0.0517614	3.46495	0.000530321	meta	0.950335	1
0	NPC1	ENSG00000141458.13	23586506	23506184	-	rs12954134	chr18	23318129	268377	1290	T	0.521739	0.0201189	0.109766	0.854571	-0.187632	0.0534002	0.000441915	-0.147873	0.0480192	-3.07945	0.00207381	meta	1	1
0	NPC1L1	ENSG00000015520.14	44541315	44512535	-	rs113959102	chr7	44718062	176747	1546	G	0.684783	-0.366459	0.143456	0.0106336	-0.584622	0.272888	0.0321655	-0.413695	0.126979	-3.25798	0.00112207	meta	1	1
0	NPC2	ENSG00000119655.10	74494177	74476192	-	rs4903262	chr14	74874115	379938	1818	G	0.601449	0.50713	0.127337	6.81709e-05	0.192871	0.0984509	0.0501059	0.310443	0.0778867	3.98583	6.72437e-05	meta	0.122249	0.690395
0	NPDC1	ENSG00000107281.10	137046179	137039463	-	rs7032504	chr9	137137745	91566	1884	C	0.778986	-0.0671539	0.111321	0.546346	-0.636081	0.133632	1.93646e-06	-0.300225	0.0855315	-3.51011	0.000447927	meta	0.843895	1
0	NPEPL1	ENSG00000215440.12	58689131	58719238	+	rs151363	chr20	58982217	293086	1861	C	0.822464	-0.270073	0.134626	0.0448452	-0.186008	0.0836199	0.0261181	-0.209412	0.0710329	-2.9481	0.00319738	meta	1	1
0	NPEPPS	ENSG00000141279.16	47522942	47623276	+	rs17617010	chr17	47972167	449225	1952	C	0.916667	0.49513	0.127297	0.000100418	-0.512128	0.336444	0.127964	0.368993	0.119059	3.09923	0.00194023	meta	1	1
0	NPFF	ENSG00000139574.8	53507638	53506690	-	rs11170670	chr12	53735436	227798	1639	G	0.677536	-0.419138	0.130494	0.00131839	NA	NA	NA	-0.419138	0.130494	-3.21195	0.00131839	trc	1	1
0	NPHP1	ENSG00000144061.12	110205066	110122311	-	rs10496435	chr2	110171596	33470	231	G	0.677536	0.115821	0.0858803	0.177454	0.157167	0.0839727	0.0612555	0.136959	0.0600407	2.28109	0.0225429	meta	1	1
0	NPHP4	ENSG00000131697.18	5992473	5862811	-	rs11122107	chr1	5893727	98746	2304	G	0.514493	0.0314189	0.145968	0.829576	0.206169	0.0571967	0.000312676	0.182909	0.0532543	3.43464	0.000593342	meta	1	1
0	NPIPA1	ENSG00000183426.17	14922802	14952060	+	rs7185689	chr16	14538074	384728	762	T	0.869565	-0.554996	0.192242	0.00388982	NA	NA	NA	-0.554996	0.192242	-2.88696	0.00388982	trc	1	1
0	NPIPA5	ENSG00000183793.14	15381047	15363628	-	rs2018109	chr16	15728218	347171	1374	G	0.731884	2.10143	0.400072	9.74501e-05	NA	NA	NA	2.10143	0.400072	5.25263	9.74501e-05	trc	0.133896	0.73129
0	NPIPA9	ENSG00000233024.7	18379331	18358086	-	rs2520987	chr16	18189722	189609	1118	A	0.362319	-0.529929	0.135801	9.53035e-05	NA	NA	NA	-0.529929	0.135801	-3.90225	9.53035e-05	trc	0.106549	0.627639
0	NPIPB12	ENSG00000169203.16	29505999	29483642	-	rs144236784	chr16	29425849	80150	1453	T	0.942029	0.854418	0.270271	0.00157047	0.314206	0.375705	0.402981	0.670196	0.2194	3.05468	0.00225303	meta	1	1
0	NPIPB13	ENSG00000198064.13	30254510	30222937	-	rs112974332	chr16	29761321	493189	657	A	0.938406	1.16227	0.324061	0.00033507	NA	NA	NA	1.16227	0.324061	3.58656	0.00033507	trc	0.220141	0.999214
0	NPIPB15	ENSG00000196436.8	74377878	74392080	+	rs9929560	chr16	74365105	12773	1955	A	0.855072	-2.01934	0.542794	0.000199019	NA	NA	NA	-2.01934	0.542794	-3.72026	0.000199019	trc	0.389083	1
0	NPIPB3	ENSG00000169246.16	21448567	21402237	-	rs2379640	chr16	21378777	69790	946	G	0.57971	-0.531805	0.178834	0.00294193	NA	NA	NA	-0.531805	0.178834	-2.97374	0.00294193	trc	1	1
0	NPIPB4	ENSG00000185864.16	21880827	21834569	-	rs4783342	chr16	21724780	156047	544	A	0.474638	0.324985	0.142262	0.0223475	-0.360464	0.512329	0.497749	0.324985	0.142262	2.28441	0.0223475	trc	1	1
0	NPIPB5	ENSG00000243716.10	22479121	22536521	+	rs62044837	chr16	22479422	301	969	C	0.615942	-0.209566	0.190054	0.270174	-0.958101	0.224711	2.01063e-05	-0.521721	0.145112	-3.5953	0.000324017	meta	0.313973	1
0	NPIPB6	ENSG00000198156.10	28363508	28342555	-	rs11647191	chr16	28143438	220070	1321	C	0.942029	0.971492	0.380647	0.0107042	0.644185	0.446481	0.149076	0.833726	0.289665	2.87824	0.00399904	meta	1	1
0	NPIPB7	ENSG00000233232.7	28471175	28456372	-	rs71377621	chr16	28063001	408174	1091	C	0.822464	-0.665687	0.193083	0.000565426	NA	NA	NA	-0.665687	0.193083	-3.44768	0.000565426	trc	0.616879	1
0	NPIPB8	ENSG00000255524.7	28637654	28658682	+	rs62035134	chr16	28639930	2276	979	C	0.304348	1.96086	0.349157	0.00494086	NA	NA	NA	1.96086	0.349157	5.61599	0.00494086	trc	1	1
0	NPIPB9	ENSG00000196993.8	28751787	28772807	+	rs10521145	chr16	28585563	166224	1333	G	0.90942	1.42829	0.316215	6.27716e-06	0.296784	0.581833	0.609992	1.17028	0.277834	4.21217	2.52932e-05	meta	0.0337158	0.289636
0	NPL	ENSG00000135838.13	182789293	182830384	+	rs61010723	chr1	182803669	14376	2000	A	0.873188	-0.362935	0.303641	0.231979	-0.441405	0.180451	0.0144404	-0.420924	0.155125	-2.71345	0.00665864	meta	1	1
0	NPLOC4	ENSG00000182446.14	81648465	81556887	-	rs12943036	chr17	81441199	207266	2252	G	0.927536	0.736858	0.181564	4.94114e-05	0.515988	0.211275	0.0145959	0.643033	0.137702	4.66975	3.01571e-06	meta	0.00679139	0.0895135
0	NPM1	ENSG00000181163.13	171387116	171411137	+	rs3097847	chr5	171470204	83088	1724	G	0.949275	0.00515521	0.233041	0.982351	1.5409	0.242937	2.25618e-10	0.741115	0.168175	4.40682	1.04901e-05	meta	0.018085	0.184964
0	NPM2	ENSG00000158806.14	22024125	22036897	+	rs7818819	chr8	22031342	7217	1917	G	0.300725	-0.418679	0.147423	0.00451147	-0.410655	0.202635	0.0427059	-0.415902	0.119212	-3.48877	0.000485243	meta	0.930212	1
0	NPM3	ENSG00000107833.10	101783413	101781325	-	rs2735421	chr10	101781259	2154	1118	T	0.355072	0.364924	0.116567	0.00174456	NA	NA	NA	0.364924	0.116567	3.13059	0.00174456	trc	1	1
0	NPNT	ENSG00000168743.12	105894775	106004027	+	rs114718782	chr4	106011495	116720	1544	T	0.913043	0.523277	0.193171	0.00675102	0.550299	0.291296	0.0588728	0.53153	0.160989	3.30165	0.000961163	meta	1	1
0	NPPA	ENSG00000175206.10	11848345	11845709	-	rs147637461	chr1	12183720	335375	2119	C	0.735507	0.209439	0.217897	0.336461	0.656881	0.217737	0.00255417	0.433324	0.15402	2.81343	0.00490168	meta	1	1
0	NPR1	ENSG00000169418.10	153678688	153693992	+	rs28696219	chr1	154082608	403920	1495	T	0.92029	0.296014	0.349206	0.396617	1.40134	0.348107	5.68273e-05	0.850421	0.246536	3.44948	0.000561677	meta	0.839707	1
0	NPR2	ENSG00000159899.14	35792154	35809732	+	rs10814316	chr9	36008253	216099	1683	C	0.884058	-0.331798	0.176746	0.0604822	-0.391136	0.151763	0.00995818	-0.365954	0.115141	-3.1783	0.00148141	meta	1	1
0	NPR3	ENSG00000113389.16	32689070	32791724	+	rs36008387	chr5	32639838	49232	2086	C	0.518116	-0.243266	0.153117	0.112114	-0.216722	0.0707102	0.00217715	-0.221388	0.0641955	-3.44866	0.000563379	meta	1	1
0	NPRL2	ENSG00000114388.14	50350826	50347330	-	rs6800913	chr3	50015434	335392	1087	T	0.224638	-0.29959	0.103167	0.00368503	-0.00417894	0.415356	0.992115	-0.29959	0.103167	-2.90394	0.00368503	trc	1	1
0	NPRL3	ENSG00000103148.16	138860	84271	-	rs11248850	chr16	113599	25261	1383	G	0.605072	0.354774	0.132188	0.00727767	0.171722	0.112667	0.12747	0.248746	0.0857469	2.90094	0.0037205	meta	1	1
0	NPTN	ENSG00000156642.17	73634134	73560014	-	rs12148568	chr15	73810354	176220	1354	G	0.681159	0.136759	0.0906282	0.131297	0.142525	0.0577306	0.0135568	0.140861	0.0486909	2.89296	0.00381636	meta	1	1
0	NPTN-IT1	ENSG00000281183.1	73569294	73567012	-	rs4886623	chr15	73800587	231293	1453	C	0.311594	0.236445	0.118964	0.0468638	0.135058	0.0853122	0.113398	0.169491	0.0693282	2.44476	0.0144949	meta	1	1
0	NPTX2	ENSG00000106236.4	98617285	98629869	+	rs13244416	chr7	98811063	193778	1648	A	0.347826	0.355765	0.197958	0.072307	0.704158	0.202095	0.000493431	0.526359	0.141417	3.72203	0.000197626	meta	0.325687	1
0	NPY	ENSG00000122585.8	24284188	24291862	+	rs17209515	chr7	24708730	424542	2849	C	0.92029	1.90415	0.341025	0.000119208	NA	NA	NA	1.90415	0.341025	5.58361	0.000119208	trc	0.339624	1
0	NPY1R	ENSG00000164128.7	163344832	163323962	-	rs41469952	chr4	163735751	390919	1627	C	0.931159	-0.389598	0.368713	0.290674	-0.719943	0.218973	0.00100966	-0.63381	0.188274	-3.36643	0.000761479	meta	1	1
0	NPY2R	ENSG00000185149.6	155208636	155217078	+	rs10049906	chr4	155193805	14831	2207	G	0.413043	1.07817	0.30657	0.000436637	-0.283603	0.351916	0.437386	1.07817	0.30657	3.51689	0.000436637	trc	0.963657	1
0	NPY5R	ENSG00000164129.12	163343892	163351934	+	rs10014567	chr4	163649429	305537	1628	C	0.478261	-0.533071	0.182473	0.00348507	-0.281118	0.189013	0.136937	-0.411529	0.131279	-3.13475	0.00171998	meta	1	1
0	NQO1	ENSG00000181019.13	69726668	69706996	-	rs35439397	chr16	69368349	358319	1711	C	0.855072	0.235279	0.156558	0.132885	0.368571	0.119356	0.00201508	0.319576	0.094918	3.36687	0.000760271	meta	1	1
0	NQO2	ENSG00000124588.20	2987987	3028869	+	rs62392504	chr6	3024619	36632	2908	C	0.822464	-0.544372	0.15932	0.000633506	-0.32862	0.143609	0.0221197	-0.425336	0.10667	-3.98741	6.67997e-05	meta	0.194254	0.928709
0	NR1D1	ENSG00000126368.6	40100589	40092793	-	rs2269457	chr17	40098436	2153	991	T	0.681159	-0.08304	0.297455	0.780116	-0.373107	0.123661	0.00255149	-0.330362	0.114187	-2.89317	0.00381376	meta	1	1
0	NR1D2	ENSG00000174738.13	23945286	23980617	+	rs59989414	chr3	24309852	364566	2100	T	0.938406	0.295738	0.315288	0.348248	0.267955	0.111553	0.0163039	0.271046	0.105164	2.57735	0.0099561	meta	1	1
0	NR1H3	ENSG00000025434.19	47248300	47269033	+	rs61897423	chr11	47382467	134167	1075	C	0.884058	0.156867	0.191411	0.412485	0.343915	0.0874158	8.34605e-05	0.311635	0.079516	3.91915	8.88621e-05	meta	0.0955268	0.58557
0	NR1H4	ENSG00000012504.15	100473708	100564414	+	rs10860639	chr12	100822049	348341	1412	A	0.347826	0.251605	0.38508	0.513509	0.817795	0.250958	0.00111927	0.64901	0.21025	3.08684	0.00202293	meta	1	1
0	NR1I3	ENSG00000143257.11	161238302	161229666	-	rs539657009	chr1	161658666	420364	2146	C	0.902174	0.754724	0.197802	0.000135878	0.152937	0.203051	0.451332	0.461709	0.141686	3.25867	0.00111936	meta	1	1
0	NR2C1	ENSG00000120798.17	95073628	95020229	-	rs67411117	chr12	94637959	435669	3064	A	0.905797	0.380799	0.115445	0.000971898	0.155702	0.0982821	0.11314	0.25029	0.0748357	3.34453	0.000824214	meta	1	1
0	NR2C2	ENSG00000177463.15	14947584	15053600	+	rs4613440	chr3	14514303	433281	2098	A	0.391304	0.2337	0.0739101	0.00156719	0.100703	0.117407	0.391044	0.195953	0.0625483	3.13283	0.00173132	meta	1	1
0	NR2C2AP	ENSG00000184162.14	19203424	19201416	-	rs2283620	chr19	19164222	39202	1525	C	0.673913	0.294266	0.0987665	0.00288801	NA	NA	NA	0.294266	0.0987665	2.97941	0.00288801	trc	1	1
0	NR2E3	ENSG00000278570.5	71792638	71818259	+	rs10851838	chr15	71311911	480727	1692	G	0.351449	-0.617474	0.153259	5.60254e-05	0.53277	0.204933	0.0209885	-0.617474	0.153259	-4.02895	5.60254e-05	trc	0.0947949	0.582107
0	NR2F1	ENSG00000175745.14	93583222	93594611	+	rs78551152	chr5	93326605	256617	882	C	0.326087	0.717201	0.311267	0.021215	NA	NA	NA	0.717201	0.311267	2.30414	0.021215	trc	1	1
0	NR2F1-AS1	ENSG00000237187.9	93585649	93360779	-	rs75795579	chr5	93533769	51880	883	T	0.855072	-0.124536	0.491785	0.800089	0.619746	0.180614	0.000600619	0.531288	0.169541	3.13368	0.0017263	meta	1	1
0	NR2F6	ENSG00000160113.5	17245940	17231883	-	rs773869	chr19	16824528	421412	2583	G	0.463768	0.370136	0.130376	0.00452554	0.282722	0.173436	0.103075	0.338574	0.104214	3.24883	0.0011588	meta	1	1
0	NR3C1	ENSG00000113580.15	143435512	143277931	-	rs17101115	chr5	143869764	434252	1771	G	0.833333	-0.236335	0.146189	0.105956	-1.33388	0.352263	0.00015272	-0.397588	0.135024	-2.94458	0.0032339	meta	1	1
0	NR3C2	ENSG00000151623.15	148444698	148078762	-	rs492619	chr4	148763607	318909	1903	T	0.634058	0.233174	0.0844869	0.00578218	-0.107419	0.0568079	0.0879292	0.233174	0.0844869	2.75988	0.00578218	trc	1	1
0	NR4A1	ENSG00000123358.20	52022832	52059507	+	rs56285889	chr12	52115684	92852	2245	G	0.887681	0.104195	0.616431	0.865773	0.849805	0.261424	0.00115133	0.736145	0.240675	3.05866	0.00222327	meta	1	1
0	NR4A2	ENSG00000153234.14	156342348	156324437	-	rs2436071	chr2	156294805	47543	1492	C	0.905797	-0.814463	0.441118	0.06484	-0.580285	0.160902	0.000310407	-0.607783	0.15116	-4.0208	5.80007e-05	meta	0.0865371	0.545465
0	NR4A3	ENSG00000119508.18	99821855	99866891	+	rs10988781	chr9	99366020	455835	1211	T	0.905797	-1.11689	0.576343	0.0526375	-0.303589	0.159255	0.0566096	-0.361281	0.153502	-2.35359	0.0185932	meta	1	1
0	NR5A2	ENSG00000116833.14	200027614	200177420	+	rs35966540	chr1	199891148	136466	2209	G	0.923913	-0.0980228	0.479358	0.837973	-0.495203	0.139947	0.000402399	-0.464009	0.134339	-3.45402	0.000552303	meta	1	1
0	NR6A1	ENSG00000148200.17	124771311	124517275	-	rs3050194	chr9	124434991	336320	1069	A	0.518116	0.0183665	0.139605	0.895332	0.326441	0.102744	0.00148688	0.218202	0.0827493	2.63691	0.00836658	meta	1	1
0	NRAD1	ENSG00000233725.7	43908669	44030461	+	rs11617455	chr13	43898877	9792	1818	T	0.623188	-0.0780972	0.195209	0.689104	-0.396847	0.0964605	3.88718e-05	-0.334291	0.0864786	-3.86559	0.000110822	meta	0.201475	0.950015
0	NRAP	ENSG00000197893.13	113664127	113588716	-	rs7915609	chr10	113182606	481521	2019	C	0.586957	-0.175859	1.12713	0.879458	0.660089	0.227392	0.00369765	0.660089	0.227392	2.90287	0.00369765	asc	1	1
0	NRARP	ENSG00000198435.4	137302271	137299631	-	rs35988178	chr9	136803290	498981	1629	C	0.855072	-0.956268	0.320638	0.00286002	NA	NA	NA	-0.956268	0.320638	-2.9824	0.00286002	trc	1	1
0	NRAS	ENSG00000213281.5	114716771	114704469	-	rs10858056	chr1	115018008	301237	1556	A	0.514493	-0.271899	0.0950519	0.00422923	-0.333311	0.113571	0.00333727	-0.297197	0.0728914	-4.07725	4.55715e-05	meta	0.0709092	0.478554
0	NRAV	ENSG00000248008.3	120495946	120488079	-	rs1169299	chr12	120991391	495445	1778	T	0.565217	0.132729	0.125343	0.289634	0.371556	0.115846	0.00133981	0.261531	0.0850752	3.07412	0.00211124	meta	1	1
0	NRBF2	ENSG00000148572.16	63133247	63155031	+	rs12259837	chr10	62635198	498049	1828	A	0.847826	0.335105	0.186602	0.0725231	0.293995	0.0894186	0.00100955	0.301672	0.0806383	3.74105	0.000183252	meta	0.334984	1
0	NRBP1	ENSG00000115216.14	27427790	27442259	+	rs1317580	chr2	27738477	310687	956	G	0.75	-0.127762	0.127535	0.316448	-0.235522	0.114778	0.0401716	-0.1873	0.0853149	-2.19539	0.0281355	meta	1	1
0	NRCAM	ENSG00000091129.20	108456717	108147623	-	rs2023503	chr7	108226824	229893	1913	C	0.648551	0.478279	0.241219	0.0473945	0.249499	0.0837659	0.00289635	0.274119	0.0791305	3.46414	0.000531936	meta	1	1
0	NRDC	ENSG00000078618.21	51878937	51789191	-	rs856600	chr1	51729357	149580	718	C	0.923913	0.534523	0.18214	0.00333882	NA	NA	NA	0.534523	0.18214	2.93469	0.00333882	trc	1	1
0	NRDE2	ENSG00000119720.18	90331969	90267860	-	rs78135728	chr14	90714363	382394	1972	G	0.927536	-0.22781	0.210743	0.279703	-0.519522	0.172569	0.00260804	-0.402432	0.133517	-3.0141	0.00257744	meta	1	1
0	NREP	ENSG00000134986.13	111997464	111662621	-	rs255885	chr5	111781174	216290	2077	G	0.880435	0.897298	0.226883	7.65693e-05	0.22618	0.17445	0.194794	0.475531	0.138296	3.43851	0.00058492	meta	1	1
0	NRF1	ENSG00000106459.15	129611720	129757082	+	rs2727474	chr7	129784718	172998	1859	C	0.536232	0.254337	0.0888227	0.00419083	0.0858123	0.0716615	0.231125	0.152258	0.0557729	2.72995	0.00633433	meta	1	1
0	NRG1	ENSG00000157168.20	31639222	32855666	+	rs179128	chr8	31956721	317499	2049	T	0.23913	0.184072	0.261131	0.480869	0.281405	0.0857753	0.0010354	0.271926	0.0814915	3.33686	0.000847295	meta	1	1
0	NRG2	ENSG00000158458.20	140043299	139846779	-	rs71587297	chr5	139867801	175498	1038	A	0.677536	-0.355426	0.200274	0.0759472	-0.202163	0.0686252	0.00322014	-0.218267	0.0649197	-3.36211	0.000773485	meta	0.802877	1
0	NRG3	ENSG00000185737.13	81875194	82987179	+	rs56057378	chr10	82371960	496766	2501	A	0.855072	-0.401382	0.547656	0.463613	-0.335506	0.082137	4.41326e-05	-0.336955	0.0812285	-4.14823	3.35052e-05	meta	0.0837965	0.533721
0	NRG4	ENSG00000169752.17	76059795	75935969	-	rs11634812	chr15	75796004	263791	1320	T	0.898551	-0.296121	0.185289	0.110008	-0.389354	0.156436	0.0128136	-0.350554	0.119531	-2.93274	0.00335988	meta	1	1
0	NRGN	ENSG00000154146.13	124739942	124747210	+	rs4396301	chr11	125081571	341629	2308	C	0.471014	-0.362286	0.159228	0.0228898	-0.498342	0.201573	0.013426	-0.414563	0.124948	-3.31789	0.000906996	meta	1	1
0	NRIP1	ENSG00000180530.11	15065936	14961235	-	rs2251643	chr21	14955036	110900	2084	A	0.32971	-0.235809	0.102977	0.0220262	-0.184745	0.0721742	0.0104759	-0.201566	0.0591031	-3.41042	0.000648635	meta	1	1
0	NRIP2	ENSG00000053702.15	2835544	2825348	-	rs11836342	chr12	3059454	223910	2591	T	0.927536	-0.501777	0.242034	0.0381567	-0.954291	0.279463	0.000638456	-0.695722	0.182957	-3.80266	0.00014315	meta	0.370903	1
0	NRIP3	ENSG00000175352.11	9004049	8980576	-	rs7112378	chr11	9060379	56330	1884	C	0.326087	-0.401949	0.135259	0.00296166	-0.202898	0.104028	0.0511251	-0.276879	0.0824601	-3.35773	0.000785854	meta	1	1
0	NRIR	ENSG00000225964.6	6840464	6819463	-	rs2924385	chr2	6996716	156252	2486	G	0.492754	0.382607	0.238564	0.10876	0.606638	0.208394	0.00360261	0.509676	0.156946	3.24745	0.00116443	meta	1	1
0	NRL	ENSG00000129535.12	24115014	24080107	-	rs2273913	chr14	24148029	33015	2393	C	0.721014	-0.427998	0.186013	0.0213971	-0.805208	0.221704	0.000281336	-0.583834	0.1425	-4.09707	4.18406e-05	meta	0.100125	0.601216
0	NRM	ENSG00000137404.14	30691420	30688047	-	rs4248148	chr6	30774357	82937	4740	G	0.880435	0.880986	0.273258	0.00126409	NA	NA	NA	0.880986	0.273258	3.22401	0.00126409	trc	1	1
0	NRN1	ENSG00000124785.9	6007605	5997999	-	rs113218312	chr6	6068617	61012	2746	T	0.586957	-0.112283	0.210014	0.592895	-1.26921	0.251802	4.64319e-07	-0.586909	0.161281	-3.63905	0.000273642	meta	0.751421	1
0	NRN1L	ENSG00000188038.8	67884885	67888855	+	rs6499172	chr16	68342667	457782	734	A	0.307971	-0.624771	0.177692	0.000438033	NA	NA	NA	-0.624771	0.177692	-3.51604	0.000438033	trc	0.321516	1
0	NRP1	ENSG00000099250.18	33336262	33177492	-	rs6481838	chr10	33171816	164446	2390	C	0.601449	-0.397413	0.120243	0.000949444	NA	NA	NA	-0.397413	0.120243	-3.30509	0.000949444	trc	1	1
0	NRP2	ENSG00000118257.16	205681990	205798133	+	rs10210768	chr2	205425652	256338	1857	A	0.945652	0.212355	0.259829	0.413766	0.69582	0.168099	3.48307e-05	0.55317	0.141138	3.91937	8.87823e-05	meta	0.164869	0.834676
0	NRROS	ENSG00000174004.6	196639694	196662004	+	rs11921123	chr3	197109228	469534	2391	A	0.931159	0.794337	0.266227	0.00284805	0.470856	0.200829	0.0190496	0.588173	0.160328	3.66857	0.000243914	meta	0.583199	1
0	NRSN2	ENSG00000125841.13	346782	359660	+	rs6054733	chr20	781581	434799	2113	G	0.894928	0.815469	0.189455	1.67532e-05	0.374596	0.462638	0.418115	0.752153	0.175324	4.29007	1.78617e-05	meta	0.0377417	0.312236
0	NRSN2-AS1	ENSG00000225377.6	348490	316860	-	rs6133220	chr20	622976	274486	2118	G	0.543478	-0.343127	0.137959	0.0128765	-0.249795	0.128052	0.0510884	-0.29299	0.0938534	-3.12178	0.00179762	meta	1	1
0	NRXN1	ENSG00000179915.23	51225575	49918503	-	rs13017116	chr2	50792463	433112	2477	T	0.771739	0.0957357	0.523724	0.854956	0.304359	0.119787	0.011059	0.293988	0.116772	2.51763	0.0118149	meta	1	1
0	NRXN2	ENSG00000110076.18	64723188	64606174	-	rs7936185	chr11	64537980	185208	1173	C	0.673913	-0.266303	0.135904	0.0500555	-0.380587	0.103355	0.000231115	-0.33871	0.0822676	-4.11717	3.83551e-05	meta	0.0449905	0.353961
0	NRXN3	ENSG00000021645.18	78170373	79868290	+	rs10144686	chr14	78214095	43722	2443	G	0.297101	-0.180404	0.208371	0.38661	-0.192438	0.0619738	0.0019018	-0.19146	0.0594022	-3.22312	0.00126803	meta	1	1
0	NSA2	ENSG00000164346.10	74766991	74780113	+	rs4594835	chr5	74872623	105632	2149	A	0.742754	0.274433	0.116346	0.0183355	0.277776	0.0972611	0.00429044	0.276401	0.0746213	3.70404	0.00021219	meta	0.455996	1
0	NSD2	ENSG00000109685.18	1871393	1982207	+	rs6838575	chr4	2137609	266216	1996	T	0.887681	0.638709	0.190081	0.000778867	0.0270304	0.27328	0.921209	0.43927	0.156046	2.81501	0.00487755	meta	1	1
0	NSD3	ENSG00000147548.17	38382272	38269704	-	rs7817409	chr8	38605028	222756	1288	C	0.822464	0.217273	0.106376	0.0411022	0.215814	0.0871828	0.0133082	0.2164	0.0674298	3.20926	0.00133076	meta	1	1
0	NSFL1C	ENSG00000088833.17	1473842	1442162	-	rs2092877	chr20	1401096	72746	2455	T	0.507246	-0.14272	0.105199	0.174887	-0.183651	0.051749	0.000386872	-0.175676	0.0464349	-3.78328	0.000154775	meta	0.379972	1
0	NSG1	ENSG00000168824.14	4348140	4419058	+	rs56339932	chr4	4635129	286989	3961	G	0.731884	0.733127	0.187058	8.88269e-05	0.172397	0.274907	0.530588	0.555671	0.154652	3.59305	0.000326833	meta	1	1
0	NSL1	ENSG00000117697.15	212791782	212726153	-	rs12087017	chr1	212910325	118543	1960	A	0.253623	0.230206	0.0781158	0.00320883	0.081295	0.0929238	0.381652	0.168547	0.0597947	2.81876	0.0048209	meta	1	1
0	NSMAF	ENSG00000035681.9	58659853	58583508	-	rs4738653	chr8	58239257	420596	2242	C	0.869565	0.488272	0.10804	6.20225e-06	0.0564553	0.130526	0.665362	0.312706	0.0832274	3.75725	0.00017179	meta	0.385153	1
0	NSMCE1	ENSG00000169189.17	27268772	27224994	-	rs12445494	chr16	27477987	209215	2134	C	0.82971	0.263699	0.116226	0.023278	0.288105	0.140046	0.0396658	0.273653	0.0894378	3.0597	0.00221557	meta	1	1
0	NSMCE1-DT	ENSG00000245888.7	27268205	27290492	+	rs59968557	chr16	26985516	282689	2135	C	0.768116	0.513778	0.150501	0.000640647	0.0551708	0.217678	0.799919	0.365455	0.123793	2.95214	0.00315582	meta	1	1
0	NSMCE2	ENSG00000156831.8	125091679	125367120	+	rs16900667	chr8	125514592	422913	1936	A	0.880435	0.205282	0.128457	0.11003	0.203673	0.0904123	0.0242771	0.204206	0.0739353	2.76196	0.00574559	meta	1	1
0	NSMCE3	ENSG00000185115.6	29269822	29264989	-	rs12913958	chr15	29155057	114765	1584	T	0.438406	1.08568	0.231122	0.00932625	NA	NA	NA	1.08568	0.231122	4.69742	0.00932625	trc	1	1
0	NSMCE4A	ENSG00000107672.15	121975217	121957091	-	rs4751880	chr10	122255947	280730	2506	A	0.532609	0.163881	0.0987722	0.0970788	0.28234	0.0999546	0.00473273	0.222406	0.0702568	3.16561	0.00154756	meta	1	1
0	NSMF	ENSG00000165802.22	137459334	137447573	-	rs4880219	chr9	137176186	283148	1649	T	0.583333	-0.466933	0.176297	0.00808354	-0.375048	0.175555	0.0326504	-0.420796	0.124397	-3.38268	0.000717833	meta	1	1
0	NSRP1	ENSG00000126653.18	30115521	30186475	+	rs3794808	chr17	30204775	89254	929	C	0.478261	-0.349852	0.116508	0.00267501	-0.275147	0.267155	0.303049	-0.337914	0.106794	-3.16416	0.00155533	meta	1	1
0	NSUN2	ENSG00000037474.15	6633291	6599239	-	rs10462820	chr5	6626560	6731	2664	C	0.351449	0.0222081	0.105057	0.832582	-0.274935	0.0758201	0.000287672	-0.173171	0.0614808	-2.81666	0.00485259	meta	1	1
0	NSUN3	ENSG00000178694.10	94062980	94131832	+	rs62269460	chr3	94560868	497888	1044	T	0.931159	0.493138	0.151445	0.00112905	0.0703911	0.154143	0.647915	0.285498	0.108029	2.64278	0.00822275	meta	1	1
0	NSUN4	ENSG00000117481.10	46340177	46365152	+	rs7518799	chr1	46800298	460121	1610	C	0.152174	-0.20643	0.173438	0.233959	-0.272389	0.126052	0.0307005	-0.249591	0.101966	-2.44778	0.014374	meta	1	1
0	NSUN5	ENSG00000130305.17	73308826	73302516	-	rs2074754	chr7	73477424	168598	702	C	0.59058	0.284408	0.093742	0.00241377	0.0497581	0.33656	0.884922	0.284408	0.093742	3.03395	0.00241377	trc	1	1
0	NSUN6	ENSG00000241058.4	18659285	18545561	-	rs7100880	chr10	18617578	41707	3265	A	0.51087	-0.00123381	0.0904824	0.98912	-0.231246	0.0481804	1.58987e-06	-0.180436	0.0425271	-4.24284	2.20709e-05	meta	0.0720613	0.483122
0	NSUN7	ENSG00000179299.17	40749925	40811184	+	rs2437333	chr4	40751505	1580	2432	G	0.391304	-0.191369	0.125714	0.127944	-0.343483	0.079518	1.56336e-05	-0.300015	0.0672026	-4.46433	8.03209e-06	meta	0.0195341	0.194997
0	NT5C	ENSG00000125458.7	75131757	75130225	-	rs13342794	chr17	74957611	174146	1794	A	0.384058	-0.336734	0.0936003	0.000321204	-0.230607	0.172113	0.180293	-0.312511	0.0822274	-3.80056	0.000144367	meta	0.258994	1
0	NT5C1A	ENSG00000116981.3	39672038	39659121	-	rs2172362	chr1	39829228	157190	1688	T	0.438406	0.71733	0.188972	0.000147074	NA	NA	NA	0.71733	0.188972	3.79596	0.000147074	trc	0.24826	1
0	NT5C1B	ENSG00000185013.16	18589572	18562872	-	rs72775095	chr2	18597539	7967	2139	G	0.90942	0.551395	0.247616	0.0259596	0.818033	0.303461	0.00702461	0.657968	0.191852	3.42956	0.000604551	meta	1	1
0	NT5C2	ENSG00000076685.18	103193306	103088017	-	rs111842178	chr10	103092364	100942	1631	A	0.644928	-0.23643	0.119305	0.0475091	-1.77966	0.357895	6.60668e-07	-0.390768	0.113182	-3.45257	0.00055527	meta	0.905646	1
0	NT5C3A	ENSG00000122643.21	33062797	33014114	-	rs7804202	chr7	32884826	177971	2457	C	0.815217	0.123524	0.124678	0.32181	0.224176	0.0836162	0.00733999	0.19295	0.0694447	2.77846	0.00546165	meta	1	1
0	NT5C3B	ENSG00000141698.17	41836260	41825057	-	rs16966701	chr17	41344142	492118	1584	T	0.865942	-0.331419	0.175017	0.0582736	-0.80097	0.196948	4.76425e-05	-0.538606	0.130825	-4.11698	3.83871e-05	meta	0.0608051	0.432533
0	NT5DC1	ENSG00000178425.14	116100851	116249497	+	rs4946167	chr6	116456075	355224	1695	C	0.666667	0.265899	0.0908358	0.00341975	0.115006	0.075165	0.126005	0.176334	0.0579096	3.04498	0.00232695	meta	1	1
0	NT5DC2	ENSG00000168268.11	52535054	52524385	-	rs34656997	chr3	52180624	354430	1144	A	0.681159	0.0435956	0.199356	0.826897	-0.267459	0.0900853	0.00298816	-0.214713	0.0820928	-2.61549	0.00890991	meta	1	1
0	NT5DC3	ENSG00000111696.12	103841234	103770453	-	rs2629804	chr12	104000637	159403	2519	T	0.818841	0.416831	0.203469	0.0404992	0.31266	0.109913	0.00444653	0.336191	0.0967051	3.47646	0.000508082	meta	1	1
0	NT5M	ENSG00000205309.14	17303335	17347663	+	rs57640663	chr17	17341768	38433	1877	T	0.949275	0.861979	0.311334	0.00562869	0.458816	0.19801	0.0204966	0.574929	0.167081	3.44102	0.000579516	meta	1	1
0	NTAN1	ENSG00000157045.9	15056079	15037854	-	rs251630	chr16	15372632	316553	801	G	0.800725	0.484282	0.174145	0.00542069	0.0396883	0.387687	0.918461	0.409637	0.158855	2.57869	0.00991768	meta	1	1
0	NTF3	ENSG00000185652.12	5432108	5521536	+	rs1860418	chr12	5050701	381407	2362	G	0.496377	0.105307	0.140176	0.452503	0.241199	0.0602415	6.23172e-05	0.220013	0.0553469	3.97517	7.03291e-05	meta	0.166117	0.837348
0	NTHL1	ENSG00000065057.9	2047866	2039815	-	rs112879350	chr16	2011973	35893	2247	C	0.938406	0.684907	0.207499	0.000964201	0.01912	0.887028	0.982803	0.650364	0.202045	3.21891	0.00128678	meta	1	1
0	NTM	ENSG00000182667.14	131370478	132336822	+	rs7101964	chr11	131460920	90442	2489	A	0.811594	-0.241792	0.30752	0.431714	-0.25551	0.0690115	0.000213551	-0.254852	0.0673368	-3.78474	0.000153871	meta	0.382984	1
0	NTMT1	ENSG00000148335.14	129608884	129636131	+	rs11564093	chr9	129193817	415067	2189	C	0.76087	-0.212717	0.131888	0.106774	-0.393999	0.141163	0.00525312	-0.297207	0.0963712	-3.08398	0.00204249	meta	1	1
0	NTN1	ENSG00000065320.9	9021510	9244000	+	rs4363889	chr17	8775093	246417	2279	T	0.623188	0.374971	0.25591	0.142854	0.170275	0.0492911	0.000551376	0.177597	0.0484014	3.66925	0.000243263	meta	0.554397	1
0	NTN4	ENSG00000074527.12	95791152	95657807	-	rs28445702	chr12	95694597	96555	2950	T	0.880435	0.499114	0.225707	0.0270122	0.28236	0.0852603	0.000927159	0.309428	0.0797594	3.87951	0.000104666	meta	0.308766	1
0	NTNG1	ENSG00000162631.18	107140007	107483458	+	rs74714642	chr1	107592606	452599	1713	G	0.836957	-0.241604	0.340403	0.477854	-0.305664	0.0887296	0.000571275	-0.301589	0.0858607	-3.51254	0.00044385	meta	0.760315	1
0	NTNG2	ENSG00000196358.11	132161676	132244526	+	rs10901100	chr9	131799374	362302	1865	A	0.561594	-0.326159	0.222607	0.142872	-0.445068	0.142174	0.00174534	-0.410617	0.119821	-3.42693	0.000610448	meta	1	1
0	NTPCR	ENSG00000135778.12	232950605	232983882	+	rs12725558	chr1	232955717	5112	2333	T	0.891304	0.0643668	0.138277	0.641579	-1.11825	0.151441	1.53496e-13	-0.473319	0.102114	-4.63521	3.56572e-06	meta	0.00831883	0.10402
0	NTRK1	ENSG00000198400.11	156815640	156881850	+	rs943551	chr1	156885705	70065	1783	C	0.807971	-0.363828	0.490922	0.458625	-1.03736	0.325116	0.00141905	-0.832022	0.271064	-3.06947	0.00214437	meta	1	1
0	NTRK2	ENSG00000148053.16	84668551	85027070	+	rs139191976	chr9	84265420	403131	1941	C	0.927536	0.515362	0.180641	0.00433129	0.142776	0.20557	0.487346	0.353019	0.135695	2.60157	0.00927992	meta	1	1
0	NTRK3	ENSG00000140538.16	88256768	87859751	-	rs138229189	chr15	88642016	385248	1711	C	0.938406	0.536594	0.158306	0.000699976	-1.0019	0.870244	0.27204	0.536594	0.158306	3.38959	0.000699976	trc	1	1
0	NTRK3-AS1	ENSG00000260305.1	88252730	88271066	+	rs28548703	chr15	87758294	494436	1713	A	0.876812	0.435708	0.23808	0.0672359	0.523357	0.169418	0.00200739	0.493893	0.138036	3.57799	0.000346242	meta	0.593113	1
0	NUAK1	ENSG00000074590.13	106140033	106063340	-	rs78596191	chr12	106065544	74489	2074	A	0.847826	-0.0490046	0.235803	0.835369	-0.331502	0.0835525	7.26031e-05	-0.299991	0.0787548	-3.80917	0.000139432	meta	0.289183	1
0	NUAK2	ENSG00000163545.10	205321760	205302063	-	rs77694338	chr1	205504644	182884	2187	T	0.710145	0.389254	0.228452	0.0884047	0.631654	0.163327	0.000109991	0.549665	0.132864	4.13704	3.51811e-05	meta	0.0769412	0.50446
0	NUB1	ENSG00000013374.16	151341699	151378449	+	rs868624	chr7	151760953	419254	2286	T	0.481884	-0.207681	0.100594	0.0389658	-0.228173	0.0918579	0.0129924	-0.218855	0.0678319	-3.22643	0.00125343	meta	1	1
0	NUBP1	ENSG00000103274.11	10743786	10769351	+	rs17684113	chr16	10593336	150450	2905	T	0.876812	-0.395304	0.264287	0.134722	-0.883798	0.230161	0.000123078	-0.673106	0.173568	-3.87805	0.000105296	meta	0.305885	1
0	NUBP2	ENSG00000095906.17	1782932	1789186	+	rs7203846	chr16	2031376	248444	2795	C	0.655797	0.299213	0.124762	0.016473	0.255038	0.135342	0.059511	0.278919	0.0917327	3.04057	0.00236134	meta	1	1
0	NUBPL	ENSG00000151413.17	31489956	31861224	+	rs1278876	chr14	31915343	425387	1946	G	0.677536	0.310309	0.0906512	0.000619079	0.0389342	0.194577	0.841405	0.261912	0.0821711	3.1874	0.0014356	meta	1	1
0	NUCB2	ENSG00000070081.17	17208153	17349980	+	rs10832693	chr11	16839600	368553	2065	T	0.927536	0.338207	0.194645	0.0822893	0.342761	0.109572	0.00175886	0.341665	0.0954824	3.5783	0.000345831	meta	0.71414	1
0	NUCKS1	ENSG00000069275.13	205750182	205712822	-	rs11240572	chr1	205838885	88703	1814	C	0.92029	0.603556	0.181367	0.000875314	0.0550735	0.256317	0.829873	0.420562	0.148052	2.84064	0.00450236	meta	1	1
0	NUDC	ENSG00000090273.14	26900238	26946871	+	rs6683792	chr1	26417412	482826	990	C	0.634058	0.261316	0.104074	0.0120431	0.339114	0.143333	0.0179857	0.288173	0.0842152	3.42186	0.000621934	meta	0.615715	1
0	NUDCD1	ENSG00000120526.11	109334118	109240919	-	rs10088881	chr8	109702139	368021	1909	T	0.931159	-0.239381	0.179132	0.181439	-0.447019	0.185888	0.0161821	-0.339358	0.128988	-2.63094	0.00851494	meta	1	1
0	NUDCD2	ENSG00000170584.11	163460102	163446526	-	rs148373162	chr5	163629612	169510	2329	C	0.891304	0.709836	0.179261	7.50162e-05	0.349581	0.364651	0.337724	0.639719	0.160873	3.97654	6.99239e-05	meta	0.162853	0.828942
0	NUDCD3	ENSG00000015676.18	44490658	44379119	-	rs35349497	chr7	44522036	31378	1559	C	0.942029	0.620917	0.176892	0.00044787	0.0600364	0.23563	0.798885	0.418752	0.141465	2.96011	0.0030753	meta	1	1
0	NUDT1	ENSG00000106268.15	2242222	2251146	+	rs13310848	chr7	2351700	109478	2947	A	0.195652	0.349695	0.116683	0.00272673	0.510521	0.202117	0.0115412	0.389896	0.101052	3.85837	0.000114147	meta	0.336391	1
0	NUDT12	ENSG00000112874.10	103562790	103548855	-	rs2431337	chr5	103951778	388988	1689	C	0.101449	0.464583	0.155496	0.00281043	0.326345	0.165165	0.0481694	0.399629	0.113216	3.52978	0.000415908	meta	0.702469	1
0	NUDT13	ENSG00000166321.14	73110375	73131828	+	rs7898735	chr10	72952788	157587	1107	T	0.862319	-0.413704	0.166162	0.0127827	-0.681011	0.402313	0.0905052	-0.452657	0.153578	-2.9474	0.00320457	meta	1	1
0	NUDT14	ENSG00000183828.15	105181323	105172938	-	rs7151377	chr14	105005549	175774	1902	C	0.521739	0.504815	0.163211	0.00198131	0.385169	0.276172	0.163116	0.473845	0.140509	3.37235	0.000745287	meta	1	1
0	NUDT15	ENSG00000136159.4	48037726	48047221	+	rs6561429	chr13	48003049	34677	1889	A	0.822464	0.44358	0.147538	0.00264237	0.22663	0.154244	0.141751	0.339924	0.106617	3.18826	0.00143129	meta	1	1
0	NUDT16	ENSG00000198585.11	131381671	131388830	+	rs2054793	chr3	131420422	38751	1817	C	0.40942	0.235119	0.158235	0.137311	0.397394	0.0978632	4.8925e-05	0.352496	0.0832313	4.23514	2.28408e-05	meta	0.0415017	0.335382
0	NUDT16L1	ENSG00000168101.14	4693694	4695859	+	rs1846688	chr16	5079173	385479	2274	C	0.48913	0.255609	0.0853221	0.00273718	NA	NA	NA	0.255609	0.0853221	2.99581	0.00273718	trc	1	1
0	NUDT17	ENSG00000186364.12	145845630	145848954	+	rs12126790	chr1	145928570	82940	310	G	0.945652	0.86651	0.280627	0.0020167	0.637531	0.595364	0.284248	0.824884	0.253842	3.2496	0.00115567	meta	0.358257	1
0	NUDT18	ENSG00000275074.2	22109419	22106874	-	rs76571317	chr8	22566050	456631	1827	G	0.891304	0.589176	0.205597	0.00416111	0.410825	0.241166	0.0884755	0.51411	0.156458	3.28593	0.00101648	meta	1	1
0	NUDT19	ENSG00000213965.3	32691961	32713796	+	rs10414476	chr19	32752949	60988	2505	C	0.742754	-0.0640024	0.0902401	0.478172	-0.316024	0.0864078	0.000254829	-0.195478	0.0624104	-3.13214	0.00173535	meta	1	1
0	NUDT21	ENSG00000167005.14	56452199	56429133	-	rs118121724	chr16	56474396	22197	2215	C	0.916667	0.377378	0.11445	0.000976146	0.207696	0.0810494	0.0103897	0.264369	0.0661436	3.9969	6.41787e-05	meta	0.142156	0.758568
0	NUDT22	ENSG00000149761.9	64225941	64230686	+	rs77085155	chr11	64387509	161568	1339	T	0.945652	0.611686	0.230739	0.00802571	1.06963	0.345781	0.00197902	0.752776	0.191931	3.92212	8.77715e-05	meta	0.117526	0.67176
0	NUDT3	ENSG00000272325.2	34392669	34279679	-	rs2499768	chr6	33922565	470104	2059	A	0.394928	0.21814	0.089589	0.014896	0.256552	0.140184	0.0672334	0.229279	0.0754897	3.03722	0.00238769	meta	1	1
0	NUDT4	ENSG00000173598.14	93377883	93408146	+	rs10859544	chr12	93632379	254496	1846	C	0.869565	-0.286796	0.240658	0.233371	-1.96191	0.364699	7.46768e-08	-0.794943	0.200866	-3.95757	7.57145e-05	meta	0.139769	0.750428
0	NUDT5	ENSG00000165609.13	12196144	12165330	-	rs12413646	chr10	12232760	36616	2858	A	0.811594	-0.0772223	0.119317	0.517499	-0.19821	0.0486283	4.58103e-05	-0.180977	0.0450319	-4.01885	5.84823e-05	meta	0.167142	0.840604
0	NUDT6	ENSG00000170917.14	122922968	122888697	-	rs309393	chr4	122692161	230807	1716	G	0.344203	-0.0944392	0.130594	0.469586	-0.143922	0.0585739	0.0140063	-0.135635	0.0534443	-2.53787	0.011153	meta	1	1
0	NUDT7	ENSG00000140876.11	77722492	77742260	+	rs442780	chr16	77589787	132705	4226	A	0.5	-0.482325	0.144568	0.000848941	-0.226342	0.0986626	0.0217845	-0.307683	0.0814931	-3.77557	0.00015964	meta	0.674639	1
0	NUDT8	ENSG00000167799.10	67629937	67627938	-	rs4930223	chr11	67815784	185847	1983	C	0.945652	1.04817	0.273171	0.000124516	0.261271	0.488971	0.593114	0.860995	0.238479	3.61036	0.000305768	meta	0.606337	1
0	NUDT9	ENSG00000170502.13	87422573	87459455	+	rs34820474	chr4	87569605	147032	2408	T	0.833333	0.301222	0.121588	0.0132345	0.40617	0.115522	0.000438188	0.356379	0.083749	4.25533	2.08742e-05	meta	0.050265	0.382268
0	NUF2	ENSG00000143228.13	163266576	163355764	+	rs3001083	chr1	163532536	265960	2665	C	0.202899	-0.32542	0.280086	0.245294	0.261433	0.0789014	0.000921648	0.218286	0.0759455	2.87424	0.00404995	meta	1	1
0	NUFIP1	ENSG00000083635.8	44989471	44939249	-	rs7335818	chr13	44947469	42002	1470	C	0.34058	-0.189314	0.101585	0.0623767	-0.209363	0.0866341	0.0156646	-0.200921	0.0659179	-3.04805	0.0023033	meta	1	1
0	NUFIP2	ENSG00000108256.9	29294148	29255839	-	rs2264352	chr17	29742289	448141	1158	A	0.815217	-0.206712	0.110353	0.0610426	-0.317742	0.113794	0.00523419	-0.260523	0.07922	-3.2886	0.00100686	meta	1	1
0	NUGGC	ENSG00000189233.12	28083936	28021964	-	rs2045029	chr8	28065057	18879	2309	T	0.307971	1.03268	0.241316	1.87414e-05	0.155631	0.213763	0.466579	0.541249	0.160012	3.38256	0.000718147	meta	1	1
0	NUMA1	ENSG00000137497.17	72080693	72002864	-	rs7120359	chr11	71807133	273560	1479	A	0.431159	0.227003	0.119514	0.0575133	0.287424	0.117576	0.0145022	0.257707	0.0838156	3.0747	0.00210717	meta	1	1
0	NUMB	ENSG00000133961.20	73458617	73275107	-	rs12886497	chr14	73566576	107959	2050	G	0.793478	0.369499	0.114515	0.00125256	0.225414	0.249907	0.367061	0.344495	0.104106	3.30908	0.000936023	meta	1	1
0	NUMBL	ENSG00000105245.9	40690972	40665905	-	rs67231573	chr19	40470819	220153	1216	G	0.884058	0.391204	0.196688	0.0467056	0.256372	0.0948318	0.00686251	0.281804	0.0854215	3.29898	0.000970363	meta	1	1
0	NUP107	ENSG00000111581.10	68686951	68745809	+	rs73144234	chr12	68865437	178486	1923	C	0.811594	0.246433	0.0850449	0.00375931	0.180769	0.111958	0.106394	0.222407	0.0677221	3.28412	0.00102302	meta	1	1
0	NUP133	ENSG00000069248.12	229508341	229440259	-	rs4846847	chr1	229935242	426901	1697	T	0.641304	0.061273	0.104922	0.55923	0.177897	0.0676659	0.0085622	0.14364	0.0568658	2.52594	0.0115388	meta	1	1
0	NUP153	ENSG00000124789.11	17706834	17615035	-	rs7755112	chr6	17416976	289858	1995	A	0.612319	0.189272	0.0926058	0.040969	0.271147	0.140184	0.0530868	0.214146	0.0772684	2.77146	0.00558053	meta	1	1
0	NUP155	ENSG00000113569.16	37371106	37288137	-	rs71619888	chr5	37868110	497004	1342	T	0.938406	0.141449	0.138781	0.308095	0.442071	0.15973	0.00564698	0.270766	0.104762	2.58457	0.00974992	meta	1	1
0	NUP160	ENSG00000030066.13	47848555	47778087	-	rs113253936	chr11	48139057	290502	1457	C	0.880435	0.310087	0.117205	0.00815286	0.146008	0.107521	0.174477	0.22099	0.0792315	2.78916	0.00528443	meta	1	1
0	NUP188	ENSG00000095319.14	128947699	129007096	+	rs17441148	chr9	129326111	378412	1236	A	0.905797	-0.183989	0.230557	0.424859	-0.357101	0.09653	0.000216129	-0.331282	0.0890408	-3.72056	0.000198783	meta	0.245696	1
0	NUP205	ENSG00000155561.15	135557917	135648757	+	rs73164963	chr7	135993747	435830	2131	T	0.942029	0.534287	0.185961	0.00406456	0.370035	0.184074	0.0444053	0.451323	0.130822	3.4499	0.000560803	meta	1	1
0	NUP210	ENSG00000132182.12	13420322	13316235	-	rs56286673	chr3	13413146	7176	2545	C	0.804348	-0.370777	0.170841	0.0299839	-0.237521	0.0942092	0.0116953	-0.268594	0.0824973	-3.25579	0.00113077	meta	1	1
0	NUP210L	ENSG00000143552.9	154155116	153992685	-	rs9662664	chr1	153683876	471240	1439	T	0.51087	0.5595	0.193648	0.00386149	0.148082	0.134671	0.271513	0.282196	0.110563	2.55236	0.0106996	meta	1	1
0	NUP214	ENSG00000126883.17	131125586	131234663	+	rs56236465	chr9	131032441	93145	1857	C	0.478261	-0.223717	0.110302	0.042538	-0.1692	0.0661958	0.0105866	-0.183636	0.0567591	-3.23535	0.00121493	meta	1	1
0	NUP35	ENSG00000163002.13	183117513	183161680	+	rs56724347	chr2	183269137	151624	2124	C	0.902174	-0.242496	0.100223	0.0155391	-0.142988	0.0846419	0.0911553	-0.184415	0.064666	-2.8518	0.00434725	meta	1	1
0	NUP37	ENSG00000075188.9	102120120	102073103	-	rs6539014	chr12	101884004	236116	1610	A	0.297101	0.163256	0.0975954	0.0943695	0.429695	0.122055	0.00043074	0.267169	0.0762241	3.50505	0.000456525	meta	0.735005	1
0	NUP42	ENSG00000136243.17	23181841	23201011	+	rs886791	chr7	23290728	108887	1996	C	0.304348	-0.110547	0.0949882	0.244506	-0.227827	0.0799314	0.00436799	-0.179208	0.061159	-2.9302	0.00338742	meta	1	1
0	NUP43	ENSG00000120253.14	149749665	149724315	-	rs11155701	chr6	150048846	299181	2349	C	0.572464	-0.279826	0.06647	2.55583e-05	0.0994608	0.229605	0.664882	-0.250497	0.0638483	-3.92331	8.73404e-05	meta	0.205163	0.961405
0	NUP50	ENSG00000093000.19	45163925	45188017	+	rs968384	chr22	44994456	169469	3310	G	0.869565	0.32309	0.148782	0.0298886	0.422778	0.153788	0.00597597	0.371285	0.106931	3.4722	0.000516211	meta	1	1
0	NUP50-DT	ENSG00000226328.7	45163781	45133020	-	rs11914212	chr22	45123095	40686	3310	T	0.898551	0.399973	0.122068	0.00105053	0.1342	0.13559	0.322299	0.280996	0.0907203	3.09739	0.00195235	meta	1	1
0	NUP54	ENSG00000138750.15	76148444	76114659	-	rs61597648	chr4	76150217	1773	2700	A	0.862319	0.458916	0.112922	4.82336e-05	NA	NA	NA	0.458916	0.112922	4.06403	4.82336e-05	trc	0.130231	0.718836
0	NUP58	ENSG00000139496.16	25301556	25349800	+	rs2863950	chr13	24976448	325108	2400	G	0.565217	-0.241547	0.0819597	0.00320719	-0.202259	0.135392	0.135209	-0.231011	0.0701138	-3.2948	0.000984911	meta	1	1
0	NUP85	ENSG00000125450.11	75205659	75235758	+	rs12943707	chr17	75321429	115770	1706	G	0.268116	-0.394869	0.0974038	5.03628e-05	-0.0476782	0.199521	0.811134	-0.328049	0.0875303	-3.74784	0.000178367	meta	0.304295	1
0	NUP88	ENSG00000108559.12	5419676	5360963	-	rs12150058	chr17	5070267	349409	2573	G	0.782609	-0.256685	0.125901	0.0414716	-0.519257	0.207344	0.0122686	-0.327417	0.107616	-3.04247	0.00234647	meta	1	1
0	NUP93	ENSG00000102900.13	56730118	56850286	+	rs56373221	chr16	56263261	466857	2230	G	0.782609	0.0079603	0.131673	0.951793	0.289631	0.0675009	1.78055e-05	0.231013	0.0600679	3.84586	0.00012013	meta	0.26789	1
0	NUP98	ENSG00000110713.17	3797792	3671083	-	rs12274576	chr11	3951558	153766	3311	G	0.923913	0.484453	0.135635	0.000354619	0.492866	0.264436	0.0623441	0.486206	0.120685	4.0287	5.60863e-05	meta	0.185702	0.901779
0	NUPR1	ENSG00000176046.8	28539174	28532708	-	rs59223613	chr16	28790144	250970	1042	T	0.449275	0.312761	0.131828	0.0176682	0.378762	0.134374	0.00482168	0.34513	0.0941036	3.66755	0.000244881	meta	0.255166	1
0	NUS1	ENSG00000153989.8	117675469	117710727	+	rs3798381	chr6	117367104	308365	1894	G	0.605072	-0.104445	0.0888838	0.239966	-0.193463	0.0542378	0.000361164	-0.16931	0.0462987	-3.65691	0.00025527	meta	0.483481	1
0	NUSAP1	ENSG00000137804.14	41320794	41381050	+	rs1023193	chr15	41563538	242744	1502	T	0.217391	-0.298053	0.176742	0.0917241	-0.730289	0.232548	0.00168732	-0.456312	0.140714	-3.24284	0.00118347	meta	1	1
0	NUTF2	ENSG00000102898.12	67846923	67872567	+	rs148753499	chr16	67973672	126749	695	A	0.934783	-0.264109	0.199778	0.186165	-0.744529	0.36274	0.0401195	-0.375918	0.174994	-2.14818	0.0316995	meta	1	1
0	NUTM2A	ENSG00000184923.12	87225448	87236908	+	rs183905000	chr10	87469679	244231	1644	C	0.626812	-0.453336	0.191753	0.0180704	-0.451773	0.209446	0.0310063	-0.452623	0.141432	-3.2003	0.00137287	meta	1	1
0	NUTM2A-AS1	ENSG00000223482.8	87342612	87201647	-	rs1240375	chr10	86973435	369177	1635	C	0.333333	-0.420796	0.111883	0.000169212	-0.440781	0.414434	0.287522	-0.422154	0.108016	-3.90825	9.29677e-05	meta	0.152002	0.795623
0	NUTM2D	ENSG00000214562.14	87357668	87370695	+	rs28533204	chr10	87216026	141642	1637	C	0.797101	-0.332028	0.207544	0.109645	-0.511571	0.232036	0.0274747	-0.411827	0.154693	-2.66223	0.00776258	meta	1	1
0	NUTM2E	ENSG00000228570.7	79841358	79850878	+	rs10887378	chr10	80021188	179830	3172	T	0.811594	1.37255	0.512647	0.0172217	NA	NA	NA	1.37255	0.512647	2.67739	0.0172217	trc	1	1
0	NUTM2G	ENSG00000188152.12	96928310	96940253	+	rs7866577	chr9	96468246	460064	1096	T	0.076087	0.614293	0.20415	0.00262078	-0.462098	0.463365	0.338321	0.614293	0.20415	3.00904	0.00262078	trc	1	1
0	NVL	ENSG00000143748.18	224330189	224227334	-	rs6668249	chr1	224711131	380942	1692	C	0.51087	-0.26532	0.0976054	0.00656203	-0.221681	0.0969075	0.0221635	-0.243344	0.0687694	-3.53855	0.00040233	meta	0.680742	1
0	NXF1	ENSG00000162231.14	62806302	62792123	-	rs10897270	chr11	62415535	390767	1514	C	0.384058	-0.27272	0.0967223	0.00480802	-0.229342	0.0889731	0.00994736	-0.249224	0.0654819	-3.806	0.000141233	meta	0.213827	0.982253
0	NXN	ENSG00000167693.17	979776	799310	-	rs113287724	chr17	814922	164854	3141	C	0.927536	-0.625932	0.265273	0.0182958	-0.354575	0.0927025	0.000130841	-0.384108	0.0875128	-4.38916	1.13789e-05	meta	0.0357413	0.300994
0	NXNL2	ENSG00000130045.16	88534033	88584274	+	rs3010859	chr9	88484863	49170	2486	A	0.945652	-0.916206	0.334337	0.00613702	-0.558522	0.220687	0.011379	-0.66707	0.184181	-3.62182	0.000292539	meta	0.727252	1
0	NXPE1	ENSG00000095110.8	114559895	114521645	-	rs2156782	chr11	114284200	275695	2284	T	0.728261	0.270717	0.162923	0.0965889	0.435858	0.165299	0.00836956	0.352092	0.116035	3.03436	0.00241045	meta	1	1
0	NXPE2	ENSG00000204361.10	114678527	114707069	+	rs10458937	chr11	114658772	19755	2307	C	0.931159	-0.721908	0.412443	0.080063	-0.782955	0.245222	0.00140881	-0.767011	0.21078	-3.63891	0.000273795	meta	0.631644	1
0	NXPE3	ENSG00000144815.16	101779202	101828231	+	rs639258	chr3	101836623	57421	2129	A	0.702899	0.384682	0.0868461	9.44662e-06	0.0790843	0.120872	0.51293	0.280634	0.0705288	3.979	6.92054e-05	meta	0.147338	0.777886
0	NXPE4	ENSG00000137634.10	114595786	114570591	-	rs2856244	chr11	114244919	350867	2307	A	0.289855	0.273939	0.198741	0.168088	0.318448	0.117089	0.00653398	0.30698	0.100883	3.04294	0.00234279	meta	1	1
0	NXPH3	ENSG00000182575.7	49575858	49583827	+	rs271672	chr17	49900047	324189	1701	C	0.086956	-0.82815	0.211794	9.2236e-05	-0.0790154	0.35286	0.822813	-0.629742	0.181594	-3.46785	0.000524649	meta	0.892427	1
0	NXT1	ENSG00000132661.4	23350791	23354771	+	rs115860293	chr20	23724866	374075	2591	C	0.923913	0.861927	0.233549	0.000223761	0.154151	0.606369	0.799326	0.770493	0.217942	3.53531	0.000407296	meta	1	1
0	NYNRIN	ENSG00000205978.6	24399003	24419283	+	rs1951126	chr14	24399956	953	2393	A	0.532609	-0.185094	0.122734	0.131531	-0.300582	0.105195	0.00427163	-0.251673	0.0798719	-3.15095	0.00162739	meta	1	1
0	OAF	ENSG00000184232.9	120211032	120230334	+	rs534183979	chr11	120229187	18155	2248	T	0.804348	-0.0956396	0.295997	0.746612	-1.06856	0.193164	3.16783e-08	-0.777976	0.161765	-4.80929	1.51471e-06	meta	0.00340507	0.0517765
0	OARD1	ENSG00000124596.17	41097787	41033627	-	rs639947	chr6	41393178	295391	2157	C	0.905797	0.346743	0.145781	0.0173825	0.640819	0.243871	0.00859651	0.424163	0.125129	3.38981	0.000699402	meta	1	1
0	OAS1	ENSG00000089127.13	112906783	112933222	+	rs1379863	chr12	113090062	183279	1377	C	0.06884	0.604505	0.327073	0.0645699	0.7972	0.356091	0.0251721	0.692683	0.240882	2.87561	0.00403252	meta	1	1
0	OAS3	ENSG00000111331.13	112938444	112973251	+	rs1015249	chr12	112687506	250938	1376	G	0.673913	-0.292087	0.191626	0.127445	-0.235754	0.108817	0.0302714	-0.24949	0.0946245	-2.63663	0.0083734	meta	1	1
0	OASL	ENSG00000135114.12	121039242	121019111	-	rs608394	chr12	120756250	282992	2158	C	0.507246	0.344848	0.245081	0.159404	0.559306	0.192855	0.00372991	0.477294	0.151558	3.14926	0.00163687	meta	1	1
0	OAT	ENSG00000065154.11	124418976	124397303	-	rs11818084	chr10	124298329	120647	2262	G	0.75	0.301247	0.103277	0.0035353	0.174305	0.0968796	0.071989	0.233723	0.0706576	3.30783	0.000940221	meta	1	1
0	OAZ1	ENSG00000104904.12	2269509	2273490	+	rs56747107	chr19	2055217	214292	2723	T	0.757246	0.537576	0.126191	2.04427e-05	0.0789813	0.165156	0.632491	0.368532	0.100272	3.67534	0.000237534	meta	0.646805	1
0	OAZ2	ENSG00000180304.14	64703281	64687573	-	rs72744744	chr15	64762334	59053	1028	C	0.73913	0.0903586	0.103795	0.384002	0.39526	0.151522	0.0090914	0.187738	0.0856309	2.19241	0.0283497	meta	1	1
0	OAZ3	ENSG00000143450.16	151762899	151771334	+	rs56407906	chr1	152196135	433236	1416	C	0.358696	0.132429	0.198781	0.505281	-0.591761	0.155166	0.000136882	-0.317571	0.122314	-2.59636	0.00942178	meta	1	1
0	OBI1	ENSG00000152193.8	78659155	78614289	-	rs60294454	chr13	78943343	284188	1821	C	0.931159	0.446356	0.137018	0.00112343	0.185404	0.164574	0.259925	0.339526	0.1053	3.22436	0.00126257	meta	1	1
0	OBI1-AS1	ENSG00000234377.7	77919689	78617328	+	rs9544527	chr13	77518229	401460	2076	A	0.782609	0.740855	0.317291	0.0195469	0.314918	0.125989	0.0124348	0.372929	0.117096	3.18482	0.00144844	meta	1	1
0	OBSCN	ENSG00000154358.21	228208063	228378876	+	rs113207574	chr1	227834698	373365	1565	C	0.934783	-0.0934059	0.228912	0.683242	-0.370026	0.100112	0.00021893	-0.325613	0.091724	-3.54992	0.000385353	meta	0.603077	1
0	OBSCN-AS1	ENSG00000162913.10	228213664	228203503	-	rs10799444	chr1	227720610	493054	1557	A	0.84058	0.735226	0.27207	0.00688526	0.615244	0.298506	0.0392956	0.680782	0.20108	3.38562	0.000710164	meta	1	1
0	OBSL1	ENSG00000124006.15	219571859	219550728	-	rs6754657	chr2	219794233	222374	1969	C	0.518116	0.243407	0.106282	0.0220094	0.151781	0.0635066	0.0168486	0.175888	0.0545158	3.22636	0.00125373	meta	1	1
0	OCEL1	ENSG00000099330.9	17226213	17229219	+	rs10402802	chr19	16783590	442623	2595	C	0.931159	1.03349	0.238853	1.51236e-05	-0.545647	0.73782	0.459579	0.883693	0.227242	3.88878	0.000100751	meta	0.261449	1
0	OCIAD1	ENSG00000109180.14	48805212	48861817	+	rs7675751	chr4	48737620	67592	1135	A	0.858696	-0.253182	0.0912402	0.00552189	-0.302351	0.158558	0.0565372	-0.265413	0.0790818	-3.35619	0.000790255	meta	0.896939	1
0	OCIAD1-AS1	ENSG00000248256.1	48860203	48852008	-	rs13111419	chr4	48475859	384344	1082	G	0.923913	NA	NA	NA	0.413596	0.111324	0.000202999	0.413596	0.111324	3.71526	0.000202999	asc	0.219645	0.997333
0	OCIAD2	ENSG00000145247.12	48906937	48885019	-	rs4447832	chr4	49245150	338213	1020	C	0.681159	0.319153	0.136225	0.0191381	0.198791	0.14315	0.164925	0.261953	0.098683	2.65449	0.00794276	meta	1	1
0	OCLN	ENSG00000197822.11	69492292	69558104	+	rs199882730	chr5	69633572	141280	1084	A	0.923913	1.50588	0.470824	0.00138193	NA	NA	NA	1.50588	0.470824	3.1984	0.00138193	trc	1	1
0	ODC1	ENSG00000115758.13	10448327	10439968	-	rs12463926	chr2	10093091	355236	3338	C	0.67029	-0.368786	0.122414	0.00259007	-0.512586	0.325427	0.115229	-0.386612	0.114576	-3.37428	0.000740077	meta	1	1
0	ODC1-DT	ENSG00000257135.7	10448689	10457693	+	rs10167820	chr2	10294643	154046	3337	C	0.942029	0.673441	0.174636	0.000115134	0.600197	0.70929	0.397444	0.669255	0.169572	3.94674	7.92228e-05	meta	0.264367	1
0	ODF2	ENSG00000136811.16	128455186	128501292	+	rs10732396	chr9	128488286	33100	1171	G	0.307971	-0.140188	0.145989	0.336923	-0.425368	0.112008	0.000146076	-0.319698	0.088866	-3.59753	0.00032125	meta	0.376184	1
0	ODF2-AS1	ENSG00000225951.1	128473012	128468957	-	rs10988105	chr9	128722247	249235	1142	C	0.57971	-0.748086	0.225561	0.000911321	NA	NA	NA	-0.748086	0.225561	-3.31656	0.000911321	trc	1	1
0	ODF2L	ENSG00000122417.15	86396342	86346824	-	rs548492884	chr1	85997063	399279	2347	A	0.851449	-0.174417	0.184789	0.345237	-0.274598	0.0970004	0.00464182	-0.252957	0.0858866	-2.94524	0.00322707	meta	1	1
0	ODF3	ENSG00000177947.13	196738	200261	+	rs112126401	chr11	194639	2099	1809	G	0.873188	-1.20344	0.288902	3.10564e-05	-0.604254	0.373485	0.105689	-0.979134	0.228515	-4.28477	1.82927e-05	meta	0.0330915	0.286085
0	ODF3B	ENSG00000177989.13	50532580	50529710	-	rs131807	chr22	50525111	7469	2013	G	0.463768	0.542818	0.17489	0.00191069	NA	NA	NA	0.542818	0.17489	3.10377	0.00191069	trc	1	1
0	ODF3L1	ENSG00000182950.3	75724041	75727688	+	rs67622141	chr15	75703680	20361	1185	T	0.731884	0.863067	0.279854	0.00204244	NA	NA	NA	0.863067	0.279854	3.08399	0.00204244	trc	1	1
0	ODR4	ENSG00000157181.16	186375838	186421378	+	rs4141459	chr1	186026484	349354	1548	C	0.391304	-0.156237	0.0835052	0.0613466	-0.100556	0.0805216	0.211737	-0.127384	0.0579634	-2.19766	0.0279733	meta	1	1
0	OGA	ENSG00000198408.14	101818465	101784443	-	rs17114146	chr10	101641759	176706	1061	C	0.945652	-0.291287	0.261247	0.264856	-0.84169	0.250643	0.000784729	-0.577886	0.180864	-3.19514	0.00139762	meta	1	1
0	OGDH	ENSG00000105953.15	44606572	44709066	+	rs17831589	chr7	44133526	473046	1593	G	0.735507	-0.177652	0.137857	0.197513	-0.157469	0.0635485	0.0132147	-0.161006	0.0577118	-2.78983	0.00527365	meta	1	1
0	OGFOD1	ENSG00000087263.17	56451521	56479104	+	rs12924331	chr16	56919349	467828	2215	A	0.576087	0.136963	0.0850086	0.107143	0.160457	0.0495998	0.00121629	0.15449	0.0428407	3.60615	0.000310774	meta	0.688364	1
0	OGFOD2	ENSG00000111325.16	122974580	122980043	+	rs116736246	chr12	122816811	157769	1380	T	0.90942	0.628023	0.172201	0.000265285	0.252937	0.179797	0.159489	0.448571	0.124363	3.60694	0.000309829	meta	0.427564	1
0	OGFOD3	ENSG00000181396.13	82418637	82389210	-	rs7214142	chr17	82652059	233422	2419	C	0.5	-0.204604	0.104872	0.0510583	-0.238398	0.105971	0.0244712	-0.221325	0.0745413	-2.96916	0.00298616	meta	1	1
0	OGFR	ENSG00000060491.16	62804835	62814000	+	rs6011534	chr20	63020849	216014	2900	G	0.521739	0.384031	0.131729	0.00355345	0.153343	0.117131	0.190481	0.255202	0.0875323	2.91551	0.00355105	meta	1	1
0	OGFRL1	ENSG00000119900.9	71288811	71309059	+	rs118022712	chr6	70897514	391297	2186	G	0.931159	0.221999	0.204257	0.277098	0.420921	0.115339	0.000262812	0.372828	0.100433	3.71222	0.000205453	meta	0.44912	1
0	OGFRP1	ENSG00000182057.5	42269703	42279534	+	rs11703237	chr22	42475928	206225	2248	G	0.757246	-0.338519	0.143139	0.0180317	-0.418523	0.189882	0.0275156	-0.367508	0.114301	-3.21528	0.00130317	meta	1	1
0	OGG1	ENSG00000114026.21	9749944	9788219	+	rs111268293	chr3	9510869	239075	1937	C	0.855072	0.493497	0.151642	0.00113649	0.299058	0.206176	0.146921	0.425239	0.122159	3.48104	0.000499477	meta	0.967487	1
0	OGN	ENSG00000106809.11	92404696	92383268	-	rs200355441	chr9	92217086	187610	1494	G	0.891304	-0.511732	0.174124	0.00329391	NA	NA	NA	-0.511732	0.174124	-2.93889	0.00329391	trc	1	1
0	OIP5	ENSG00000104147.9	41332591	41309273	-	rs11635906	chr15	41487062	154471	1514	A	0.782609	0.24444	0.234961	0.29818	0.414109	0.0966519	1.83118e-05	0.389554	0.0893848	4.35817	1.31157e-05	meta	0.0198572	0.197656
0	OIP5-AS1	ENSG00000247556.6	41283990	41309737	+	rs4923887	chr15	40874330	409660	1502	T	0.199275	-0.281994	0.0939682	0.00269141	-0.205154	0.158535	0.195646	-0.262016	0.0808353	-3.24136	0.0011896	meta	1	1
0	OLA1	ENSG00000138430.16	174248599	174072447	-	rs7570278	chr2	174502570	253971	1780	T	0.916667	0.114489	0.163111	0.482735	0.353223	0.143916	0.0141131	0.248723	0.107915	2.3048	0.0211778	meta	1	1
0	OLAH	ENSG00000152463.14	15032227	15073852	+	rs72770509	chr10	14658279	373948	2785	C	0.902174	-0.7073	0.299935	0.0183648	-0.384347	0.177393	0.0302624	-0.46804	0.152687	-3.06536	0.00217411	meta	1	1
0	OLFM1	ENSG00000130558.19	135075422	135121179	+	rs7019967	chr9	135555964	480542	3000	A	0.054347	0.756207	0.299736	0.0116389	0.510302	0.200031	0.0107381	0.586073	0.166383	3.52244	0.000427601	meta	1	1
0	OLFM2	ENSG00000105088.8	9936552	9853718	-	rs1812744	chr19	9457405	479147	2274	G	0.315217	0.0204941	0.229766	0.928927	-0.600517	0.14029	1.86433e-05	-0.431874	0.119735	-3.6069	0.000309873	meta	0.704652	1
0	OLFML1	ENSG00000183801.8	7485388	7511377	+	rs112074841	chr11	7025813	459575	2936	T	0.311594	0.312287	0.119909	0.00920427	0.281316	0.120313	0.0193766	0.296853	0.0849308	3.49524	0.000473634	meta	1	1
0	OLFML2A	ENSG00000185585.20	124777133	124814885	+	rs35258638	chr9	124343331	433802	1066	A	0.376812	0.374785	0.258669	0.147367	0.42185	0.175033	0.0159473	0.407068	0.144964	2.80807	0.00498392	meta	1	1
0	OLFML2B	ENSG00000162745.10	162023854	161983192	-	rs2490424	chr1	162004186	19668	2434	T	0.905797	-0.485689	0.251682	0.0536348	-0.296822	0.158437	0.0610081	-0.350426	0.134082	-2.61352	0.00896146	meta	1	1
0	OLFML3	ENSG00000116774.12	113979391	114035572	+	rs6704341	chr1	113698620	280771	1809	T	0.634058	0.305525	0.161509	0.0585318	0.555024	0.190606	0.00359236	0.409797	0.123221	3.32571	0.000881947	meta	1	1
0	OLMALINC	ENSG00000235823.3	100373099	100454043	+	rs12360502	chr10	100442889	69790	1682	T	0.666667	0.353275	0.153957	0.0217543	0.257538	0.167533	0.124236	0.309442	0.11336	2.72972	0.00633879	meta	1	1
0	OLR1	ENSG00000173391.9	10172138	10158301	-	rs3741860	chr12	10167845	4293	2462	G	0.391304	0.522552	0.450973	0.246571	0.780199	0.197477	7.78776e-05	0.738744	0.180894	4.08386	4.42945e-05	meta	0.109053	0.638639
0	OMG	ENSG00000126861.5	31297539	31272013	-	rs116524302	chr17	30803174	494365	1741	A	0.891304	0.475664	0.0906413	1.53953e-07	-0.209846	0.360838	0.56087	0.434976	0.0879101	4.94797	7.49931e-07	meta	0.00130563	0.0238603
0	OPA1	ENSG00000198836.10	193593144	193697811	+	rs2630247	chr3	193926950	333806	2278	A	0.105072	-0.482377	0.117823	4.23854e-05	-0.40636	0.478221	0.395473	-0.478026	0.114402	-4.17848	2.93465e-05	meta	0.0668512	0.460856
0	OPA1-AS1	ENSG00000224855.5	193627337	193618609	-	rs280544	chr3	193716173	88836	2345	C	0.945652	NA	NA	NA	-0.539977	0.142082	0.00014443	-0.539977	0.142082	-3.80046	0.00014443	asc	0.338689	1
0	OPCML	ENSG00000183715.13	133532519	132414977	-	rs10791330	chr11	133857640	325121	2244	C	0.536232	0.0639676	0.32315	0.843084	0.266904	0.0652701	4.32825e-05	0.258949	0.0639781	4.04747	5.17748e-05	meta	0.116183	0.666316
0	OPN1SW	ENSG00000128617.2	128775790	128772491	-	rs17164371	chr7	128735318	40472	2230	C	0.778986	-0.365067	0.284949	0.200135	-0.68317	0.193231	0.000406981	-0.582968	0.159927	-3.64521	0.000267171	meta	0.595791	1
0	OPN3	ENSG00000054277.14	241677376	241590102	-	rs10926637	chr1	242173225	495849	2832	G	0.673913	-0.325383	0.118263	0.00593494	-0.280966	0.162385	0.0835863	-0.309989	0.0955974	-3.24266	0.00118421	meta	1	1
0	OPRL1	ENSG00000125510.17	64080082	64100643	+	rs569859807	chr20	63965059	115023	1932	C	0.731884	0.307724	0.188446	0.102478	0.790254	0.168055	2.57174e-06	0.576499	0.125425	4.59637	4.29905e-06	meta	0.00830576	0.103916
0	OPTN	ENSG00000123240.17	13099449	13138308	+	rs75172993	chr10	13045641	53808	2690	T	0.945652	0.661674	0.161782	4.31561e-05	0.272041	0.275905	0.324136	0.561983	0.139559	4.02684	5.65322e-05	meta	0.152072	0.795816
0	OR10A2	ENSG00000170790.5	6863057	6874717	+	rs2682090	chr11	6390370	472687	2596	C	0.873188	0.601532	0.285906	0.0353829	0.519027	0.23268	0.0257044	0.551899	0.180468	3.05815	0.00222705	meta	1	1
0	OR10A4	ENSG00000170782.3	6876625	6877619	+	rs937851	chr11	6646122	230503	2617	A	0.32971	-1.30378	0.32069	4.7919e-05	NA	NA	NA	-1.30378	0.32069	-4.06555	4.7919e-05	trc	0.125404	0.702039
0	OR10A5	ENSG00000166363.5	6845652	6846705	+	rs1487862	chr11	7255311	409659	2590	C	0.137681	1.21425	0.35803	0.000695197	NA	NA	NA	1.21425	0.35803	3.39147	0.000695197	trc	1	1
0	OR10AD1	ENSG00000172640.3	48203387	48202083	-	rs7135261	chr12	48023779	179608	2729	C	0.833333	0.659283	0.250374	0.0084587	0.420401	0.334048	0.208208	0.573357	0.200346	2.86183	0.00421198	meta	1	1
0	OR11H4	ENSG00000176198.3	20239286	20244349	+	rs7154662	chr14	20428669	189383	3403	T	0.333333	0.573435	0.164189	0.000478458	NA	NA	NA	0.573435	0.164189	3.49254	0.000478458	trc	1	1
0	OR13D1	ENSG00000179055.7	104694379	104695485	+	rs72732694	chr9	104867320	172941	2811	C	0.931159	0.749708	0.294856	0.0110024	1.98786	0.495825	6.09248e-05	1.07318	0.25343	4.23461	2.28947e-05	meta	0.0643569	0.449799
0	OR1K1	ENSG00000165204.3	122800123	122801073	+	rs41277122	chr9	122526754	273369	1388	A	0.945652	1.04489	0.392616	0.00778257	NA	NA	NA	1.04489	0.392616	2.66136	0.00778257	trc	1	1
0	OR1L4	ENSG00000136939.1	122723990	122724925	+	rs78681544	chr9	122704045	19945	1379	C	0.949275	1.02984	0.312665	0.000988582	NA	NA	NA	1.02984	0.312665	3.29376	0.000988582	trc	1	1
0	OR1L6	ENSG00000171459.4	122742303	122750783	+	rs78681544	chr9	122704045	38258	1376	C	0.949275	0.989573	0.290246	0.00065099	-0.772726	0.452039	0.111119	0.989573	0.290246	3.40943	0.00065099	trc	0.895762	1
0	OR1L8	ENSG00000171496.4	122583384	122567117	-	rs10818633	chr9	122128042	455342	1606	G	0.456522	0.212201	0.211328	0.315316	0.819479	0.179599	5.04713e-06	0.564806	0.136853	4.12709	3.67377e-05	meta	0.0590008	0.424716
0	OR1Q1	ENSG00000165202.3	122614738	122615682	+	rs78681544	chr9	122704045	89307	1571	C	0.949275	1.18828	0.37167	0.00138798	NA	NA	NA	1.18828	0.37167	3.19714	0.00138798	trc	1	1
0	OR2A1	ENSG00000221970.2	144312464	144322668	+	rs202096847	chr7	144371387	58923	1525	G	0.40942	0.643249	0.170924	0.00016764	0.13125	0.30428	0.666217	0.520442	0.149022	3.49239	0.00047872	meta	0.730048	1
0	OR2A1-AS1	ENSG00000244479.7	144356181	144300395	-	rs13247723	chr7	144461549	105368	1567	C	0.811594	0.873528	0.234297	0.000192779	0.296058	0.221177	0.180715	0.568174	0.160834	3.53267	0.00041139	meta	0.644648	1
0	OR2A4	ENSG00000180658.4	131701401	131699644	-	rs113347289	chr6	131300906	400495	963	T	0.496377	-0.546723	0.0856631	0.00778825	NA	NA	NA	-0.546723	0.0856631	-6.38224	0.00778825	trc	1	1
0	OR2A42	ENSG00000212807.2	144239605	144228244	-	rs13237229	chr7	143946691	292914	1374	C	0.931159	-1.04757	0.283187	0.000216262	0.600936	0.644933	0.35145	-0.781107	0.259292	-3.01246	0.00259135	meta	1	1
0	OR2A7	ENSG00000243896.4	144264792	144257663	-	rs1615240	chr7	144260075	4717	1427	T	0.195652	0.479072	0.187399	0.0105752	0.932869	0.377225	0.0133992	0.568897	0.16783	3.38973	0.000699623	meta	0.998362	1
0	OR2AE1	ENSG00000244623.1	99877057	99875987	-	rs12538820	chr7	99742426	134631	1086	G	0.92029	1.11512	0.264175	2.43087e-05	NA	NA	NA	1.11512	0.264175	4.22112	2.43087e-05	trc	0.0263993	0.244612
0	OR2AG1	ENSG00000279486.5	6783020	6791558	+	rs10839663	chr11	6941740	158720	2617	C	0.605072	0.70669	0.144706	1.04149e-06	0.157723	0.219588	0.472591	0.540474	0.120829	4.47305	7.71106e-06	meta	0.0201798	0.200052
0	OR2B11	ENSG00000177535.8	247458105	247449118	-	rs200778436	chr1	247170851	287254	3265	A	0.938406	-1.29521	0.478096	0.00674661	-1.38096	0.347785	7.16543e-05	-1.35129	0.281244	-4.80467	1.55008e-06	meta	0.00506101	0.0711738
0	OR2D2	ENSG00000166368.2	6892599	6891490	-	rs7101496	chr11	6685486	207113	2618	C	0.601449	0.597027	0.175933	0.000690063	NA	NA	NA	0.597027	0.175933	3.3935	0.000690063	trc	1	1
0	OR2D3	ENSG00000178358.4	6920974	6922043	+	rs7103961	chr11	7399061	478087	2682	G	0.166667	-0.892956	0.221411	5.50646e-05	NA	NA	NA	-0.892956	0.221411	-4.03302	5.50646e-05	trc	0.147683	0.778864
0	OR51B2	ENSG00000279012.2	5324297	5323359	-	rs10742767	chr11	5675024	350727	4464	A	0.402174	-0.454619	0.170124	0.00753389	-0.452005	0.416268	0.277544	-0.454244	0.15748	-2.88446	0.00392089	meta	1	1
0	OR51B4	ENSG00000183251.4	5301946	5301014	-	rs11037191	chr11	5390842	88896	4439	A	0.931159	1.91008	0.398454	1.6371e-06	NA	NA	NA	1.91008	0.398454	4.79373	1.6371e-06	trc	0.00726711	0.094106
0	OR51B5	ENSG00000167355.8	5505652	5303444	-	rs11038674	chr11	5676101	170449	4579	T	0.764493	-0.548724	0.180886	0.00241707	-0.314192	0.0696716	6.49469e-06	-0.344491	0.0650157	-5.29858	1.16705e-07	meta	0.00053439	0.0112199
0	OR51B6	ENSG00000176239.7	5351508	5352446	+	rs10742767	chr11	5675024	323516	4503	A	0.402174	-0.526555	0.179676	0.00338334	-0.780668	0.320335	0.0148081	-0.587369	0.156708	-3.74817	0.000178132	meta	0.802131	1
0	OR51E1	ENSG00000180785.10	4643420	4655488	+	rs2641422	chr11	4531936	111484	3951	A	0.550725	-0.443287	0.276197	0.108502	-0.603047	0.161337	0.00018563	-0.562403	0.139311	-4.03704	5.41305e-05	meta	0.21387	0.982262
0	OR51E2	ENSG00000167332.9	4697854	4680171	-	rs56029433	chr11	4709056	11202	3991	A	0.735507	1.13691	0.333762	0.000658355	0.662323	0.214431	0.00201005	0.800983	0.180407	4.43987	9.00139e-06	meta	0.0359245	0.302016
0	OR51I1	ENSG00000167359.8	5441514	5440570	-	rs1378743	chr11	5069512	372002	4661	C	0.82971	0.775324	0.23423	0.000932654	0.722593	0.318922	0.0427659	0.775324	0.23423	3.31009	0.000932654	trc	1	1
0	OR51I2	ENSG00000187918.5	5449323	5456518	+	rs4625503	chr11	5691296	241973	4632	G	0.525362	0.395967	0.135402	0.00345146	0.37345	0.15945	0.0191747	0.386532	0.10321	3.74512	0.000180309	meta	0.835193	1
0	OR51M1	ENSG00000184698.5	5383812	5393263	+	rs11036912	chr11	5343220	40592	4634	A	0.572464	0.45729	0.156287	0.003434	0.427433	0.164714	0.00945932	0.443145	0.113374	3.9087	9.27954e-05	meta	0.430014	1
0	OR52B6	ENSG00000187747.2	5580877	5581884	+	rs3824949	chr11	5680179	99302	4407	G	0.48913	-0.316099	0.145474	0.0297888	-0.456935	0.191536	0.0170493	-0.367621	0.115848	-3.1733	0.00150715	meta	1	1
0	OR52D1	ENSG00000181609.5	5488685	5489749	+	rs1995162	chr11	5691030	202345	4591	G	0.884058	1.56756	0.347492	6.45007e-06	0.131499	0.286805	0.646595	0.71338	0.221195	3.22512	0.0012592	meta	1	1
0	OR52H1	ENSG00000181616.9	5548533	5544489	-	rs7106976	chr11	5595181	46648	4492	C	0.57971	0.389531	0.160541	0.0152512	0.390908	0.15467	0.0114921	0.390245	0.111386	3.50354	0.000459125	meta	1	1
0	OR52I1	ENSG00000232268.6	4593614	4596574	+	rs331538	chr11	4445603	148011	3913	T	0.641304	0.303859	0.144151	0.0350378	0.518117	0.175794	0.00320567	0.390003	0.111467	3.49881	0.000467343	meta	1	1
0	OR52N4	ENSG00000181074.4	5754243	5755905	+	rs11040394	chr11	6041819	287576	4083	C	0.724638	-0.876422	0.247275	0.00039362	-0.611268	0.435597	0.160531	-0.811801	0.215042	-3.77508	0.000159957	meta	0.653102	1
0	OR52W1	ENSG00000175485.2	6199146	6200259	+	rs1906656	chr11	6447096	247950	2715	T	0.416667	-0.589757	0.168066	0.000449682	NA	NA	NA	-0.589757	0.168066	-3.50907	0.000449682	trc	1	1
0	OR56B1	ENSG00000181023.8	5736448	5738523	+	rs10769171	chr11	5675207	61241	4131	A	0.23913	-0.975726	0.297125	0.00102383	-0.402981	0.416728	0.352624	-0.975726	0.297125	-3.28389	0.00102383	trc	1	1
0	OR5K2	ENSG00000231861.2	98497604	98498663	+	rs73144150	chr3	98518097	20493	3038	C	0.836957	0.919749	0.201918	5.23694e-06	1.38629	0.806979	0.113801	0.919749	0.201918	4.55506	5.23694e-06	trc	0.0159098	0.169499
0	OR6A2	ENSG00000184933.5	6799689	6791736	-	rs11041109	chr11	6934266	134577	2608	G	0.82971	-1.24562	0.253398	8.84746e-07	0.61972	0.518008	0.231559	-0.885445	0.227623	-3.88997	0.000100258	meta	0.261473	1
0	OR9A4	ENSG00000258083.2	141916399	141920625	+	rs6973313	chr7	142199719	283320	1518	A	0.26087	-0.513101	0.196146	0.00889882	NA	NA	NA	-0.513101	0.196146	-2.61592	0.00889882	trc	1	1
0	ORAI1	ENSG00000276045.3	121626550	121642677	+	rs12425915	chr12	121369019	257531	1836	G	0.786232	0.433715	0.153263	0.00465662	0.164289	0.169957	0.333718	0.312881	0.113819	2.74893	0.00597894	meta	1	1
0	ORAI2	ENSG00000160991.16	102433106	102456825	+	rs373101904	chr7	102835310	402204	1508	T	0.913043	0.441426	0.246654	0.0735086	0.321775	0.158623	0.0425044	0.356782	0.133416	2.67421	0.00749048	meta	1	1
0	ORAI3	ENSG00000175938.7	30949068	30956461	+	rs2230424	chr16	31355997	406929	956	T	0.923913	0.46784	0.147501	0.00151516	0.503819	0.344778	0.166016	0.46784	0.147501	3.17176	0.00151516	trc	1	1
0	ORC1	ENSG00000085840.13	52404423	52372829	-	rs112134068	chr1	52776080	371657	1058	G	0.902174	-0.92385	0.419336	0.027586	NA	NA	NA	-0.92385	0.419336	-2.20312	0.027586	trc	1	1
0	ORC2	ENSG00000115942.9	200963680	200908977	-	rs11674297	chr2	200698911	264769	1409	C	0.478261	-0.288434	0.0813082	0.000389027	-0.142103	0.12843	0.268524	-0.246565	0.0686981	-3.58911	0.000331811	meta	0.467522	1
0	ORC4	ENSG00000115947.13	148021604	147930397	-	rs76345275	chr2	148394244	372640	1578	A	0.876812	-0.125683	0.0995595	0.206808	-0.222414	0.0916155	0.0151954	-0.178061	0.0674157	-2.64124	0.00826031	meta	1	1
0	ORC5	ENSG00000164815.11	104208047	104126341	-	rs16872658	chr7	103828422	379625	2959	G	0.913043	-0.163003	0.121201	0.178655	-0.404253	0.114221	0.000401291	-0.290775	0.0831243	-3.49808	0.000468629	meta	1	1
0	ORC6	ENSG00000091651.9	46689643	46698394	+	rs78589088	chr16	46381513	308130	321	G	0.246377	0.60701	0.229985	0.00830668	NA	NA	NA	0.60701	0.229985	2.63934	0.00830668	trc	1	1
0	ORMDL2	ENSG00000123353.10	55818041	55821879	+	rs3138138	chr12	55722315	95726	1454	T	0.326087	0.155484	0.112173	0.165715	0.46193	0.189475	0.0147712	0.235015	0.096526	2.43473	0.0149027	meta	1	1
0	ORMDL3	ENSG00000172057.10	39927601	39921041	-	rs111817563	chr17	40123977	196376	1034	C	0.934783	0.75056	0.232026	0.00121726	-0.212842	0.551167	0.699373	0.605529	0.21385	2.83156	0.00463209	meta	1	1
0	OS9	ENSG00000135506.16	57693955	57721557	+	rs10876983	chr12	57437398	256557	1254	G	0.467391	0.171631	0.127841	0.179422	0.295727	0.103592	0.00430744	0.24654	0.0804851	3.06318	0.00219	meta	1	1
0	OSBP	ENSG00000110048.12	59615774	59574398	-	rs12574490	chr11	59743589	127815	1312	G	0.923913	0.737051	0.183631	5.97595e-05	0.206984	0.2679	0.439749	0.567614	0.151465	3.7475	0.000178609	meta	0.234335	1
0	OSBP2	ENSG00000184792.16	30693782	30907824	+	rs136225	chr22	30821358	127576	1864	C	0.126812	-0.101084	0.183412	0.581542	-0.294601	0.0786183	0.000178802	-0.264564	0.0722597	-3.66129	0.000250953	meta	0.467776	1
0	OSBPL10	ENSG00000144645.14	32077580	31657890	-	rs10510653	chr3	32017067	60513	2373	T	0.797101	-0.159798	0.196746	0.416676	-0.218401	0.0697791	0.0017487	-0.211853	0.0657653	-3.22135	0.00127589	meta	1	1
0	OSBPL10-AS1	ENSG00000232490.6	31704058	31721652	+	rs9862255	chr3	31350836	353222	2099	T	0.851449	-0.450466	0.315522	0.153382	-0.374478	0.167358	0.0252479	-0.391162	0.147847	-2.64572	0.00815178	meta	1	1
0	OSBPL11	ENSG00000144909.8	125595497	125528858	-	rs2922186	chr3	125555903	39594	3064	A	0.539855	-0.10787	0.104762	0.303169	-0.163636	0.0669841	0.0145697	-0.147453	0.0564343	-2.61282	0.00897975	meta	1	1
0	OSBPL1A	ENSG00000141447.18	24397880	24162045	-	rs1258132	chr18	23977202	420678	2059	C	0.826087	-0.0660378	0.134408	0.623197	-0.194945	0.0653542	0.00285533	-0.170296	0.0587745	-2.89744	0.00376224	meta	1	1
0	OSBPL2	ENSG00000130703.16	62231922	62296213	+	rs76324953	chr20	61924949	306973	2634	G	0.931159	0.660166	0.163928	5.64515e-05	0.0880685	0.15496	0.569809	0.35804	0.11261	3.17947	0.00147544	meta	1	1
0	OSBPL3	ENSG00000070882.13	24981634	24796540	-	rs10270951	chr7	25428871	447237	2522	A	0.666667	-0.135022	0.152596	0.376247	-0.268339	0.0768471	0.000479675	-0.241368	0.0686351	-3.51669	0.000436958	meta	1	1
0	OSBPL5	ENSG00000021762.20	3166739	3087107	-	rs10832891	chr11	2909165	257574	3313	G	0.713768	0.419997	0.141326	0.00296041	0.178514	0.0511269	0.000480162	0.20646	0.0480776	4.29432	1.75232e-05	meta	0.0580545	0.420628
0	OSBPL6	ENSG00000079156.17	178194481	178402893	+	rs113267140	chr2	178241262	46781	1846	C	0.931159	-0.66388	0.258875	0.0103331	-0.232121	0.0988691	0.0188867	-0.287081	0.0923623	-3.10821	0.00188225	meta	1	1
0	OSBPL7	ENSG00000006025.12	47821834	47807372	-	rs12939514	chr17	48116902	295068	1898	T	0.112319	-0.402714	0.216688	0.0630992	-0.583316	0.150378	0.000104888	-0.524609	0.123543	-4.24638	2.1725e-05	meta	0.0412341	0.333772
0	OSBPL8	ENSG00000091039.17	76559809	76351797	-	rs7314493	chr12	77042011	482202	1752	A	0.695652	0.220562	0.0832612	0.00807218	0.0328784	0.225307	0.883979	0.198011	0.078099	2.53538	0.0112325	meta	1	1
0	OSBPL9	ENSG00000117859.19	51577179	51798427	+	rs115681077	chr1	51332365	244814	675	A	0.902174	0.472977	0.12415	0.000139115	-0.239073	0.407666	0.557578	0.412544	0.118764	3.47364	0.000513457	meta	0.346584	1
0	OSCP1	ENSG00000116885.18	36450451	36415827	-	rs11578811	chr1	36260026	190425	1447	G	0.836957	0.358751	0.132902	0.00694721	0.408858	0.144596	0.00468999	0.381697	0.0978493	3.90086	9.58502e-05	meta	0.138695	0.747129
0	OSER1	ENSG00000132823.11	44210771	44195939	-	rs6031079	chr20	43756815	453956	1997	G	0.884058	0.389012	0.123733	0.00166675	0.30962	0.205889	0.132627	0.367947	0.106055	3.4694	0.000521614	meta	1	1
0	OSER1-DT	ENSG00000223891.6	44210907	44226027	+	rs4810409	chr20	44096516	114391	1997	A	0.547101	-0.17012	0.112552	0.130668	-0.279318	0.0936186	0.00284902	-0.234663	0.0719748	-3.26035	0.00111273	meta	1	1
0	OSGEP	ENSG00000092094.11	20455089	20446401	-	rs112393209	chr14	19969994	485095	3268	T	0.880435	0.361853	0.126317	0.00417463	0.248303	0.159387	0.119266	0.318048	0.0989971	3.2127	0.00131493	meta	1	1
0	OSGEPL1	ENSG00000128694.12	189763227	189746660	-	rs12053254	chr2	189742427	20800	1341	T	0.923913	-0.0470076	0.142854	0.742111	-0.444709	0.0909974	1.02359e-06	-0.329916	0.0767491	-4.29862	1.71861e-05	meta	0.0230466	0.221463
0	OSGEPL1-AS1	ENSG00000253559.1	189762704	189765556	+	rs10206036	chr2	189512147	250557	1336	G	0.083333	0.79798	0.256132	0.00183629	0.468832	0.565822	0.407339	0.742004	0.233338	3.17995	0.001473	meta	1	1
0	OSGIN1	ENSG00000140961.14	83931311	83966332	+	rs78445284	chr16	84114445	183134	4304	G	0.931159	-0.0375005	0.328303	0.909059	0.531149	0.139649	0.000142686	0.444024	0.128506	3.45528	0.000549732	meta	1	1
0	OSGIN2	ENSG00000164823.11	89901849	89927888	+	rs1235390	chr8	90257044	355195	1677	G	0.148551	0.375354	0.10904	0.000576695	0.104929	0.194314	0.589199	0.310592	0.0950914	3.26624	0.00108984	meta	1	1
0	OSM	ENSG00000099985.4	30266851	30262829	-	rs13053290	chr22	30695152	428301	1688	A	0.73913	-0.619106	0.264802	0.0193872	-0.393634	0.379741	0.318826	-0.619106	0.264802	-2.338	0.0193872	trc	1	1
0	OSMR	ENSG00000145623.13	38845858	38945596	+	rs35389603	chr5	38512958	332900	1674	A	0.898551	0.08823	0.210402	0.674968	0.174794	0.0569505	0.0021462	0.168885	0.0549724	3.07217	0.00212508	meta	1	1
0	OSMR-AS1	ENSG00000249740.3	38845829	38682581	-	rs386994	chr5	38818179	27650	1674	T	0.166667	-0.198659	0.147459	0.177911	-0.14369	0.0611961	0.0188736	-0.151766	0.056522	-2.68508	0.00725135	meta	1	1
0	OSR1	ENSG00000143867.7	19358623	19351485	-	rs12151386	chr2	19749154	390531	2309	G	0.539855	-0.654764	0.156885	2.99933e-05	-0.26796	0.221864	0.227136	-0.525825	0.128095	-4.10495	4.04403e-05	meta	0.0933766	0.576445
0	OSR2	ENSG00000164920.9	98944403	98952104	+	rs190077694	chr8	98650792	293611	896	C	0.927536	0.794908	0.24437	0.00114241	1.89712	1.13818	0.123741	0.794908	0.24437	3.25288	0.00114241	trc	1	1
0	OST4	ENSG00000228474.6	27071654	27070472	-	rs75930789	chr2	26578927	492727	1212	C	0.822464	0.313491	0.104463	0.0026911	0.15292	0.231012	0.520508	0.313491	0.104463	3.00098	0.0026911	trc	1	1
0	OSTC	ENSG00000198856.13	108650585	108667820	+	rs111855891	chr4	109016002	365417	2243	T	0.949275	-0.375259	0.152905	0.0141201	-0.320017	0.248212	0.197299	-0.360062	0.130186	-2.76576	0.00567908	meta	1	1
0	OSTF1	ENSG00000134996.12	75088514	75147265	+	rs11790114	chr9	75030222	58292	2217	C	0.942029	0.166168	0.196362	0.397423	0.336983	0.105147	0.00135123	0.298919	0.0926943	3.22478	0.00126069	meta	1	1
0	OSTM1	ENSG00000081087.15	108165854	108041409	-	rs11153092	chr6	107955802	210052	1365	G	0.199275	0.29083	0.131234	0.026683	0.493423	0.174877	0.00477935	0.363817	0.104965	3.46608	0.000528105	meta	0.720863	1
0	OSTN	ENSG00000188729.6	191199241	191265615	+	rs10470359	chr3	191078601	120640	2938	G	0.865942	0.639807	0.331308	0.0534639	0.644567	0.187174	0.000573868	0.643415	0.162965	3.94818	7.8749e-05	meta	0.231365	1
0	OTOA	ENSG00000155719.17	21663971	21761935	+	rs2141997	chr16	21189631	474340	632	T	0.050724	0.644862	0.526207	0.22039	1.65747	0.574369	0.00390519	1.10694	0.387996	2.85296	0.00433138	meta	1	1
0	OTOGL	ENSG00000165899.11	80099537	80380879	+	rs7980350	chr12	80279921	180384	1295	T	0.242754	0.257556	0.177124	0.145918	0.36054	0.1085	0.000890749	0.33244	0.0925213	3.59312	0.000326741	meta	0.42313	1
0	OTUB1	ENSG00000167770.11	63985853	64001811	+	rs546746634	chr11	63684156	301697	1278	G	0.822464	0.407211	0.12497	0.00112021	0.26602	0.262327	0.310545	0.381095	0.112822	3.37784	0.000730583	meta	0.933685	1
0	OTUB2	ENSG00000089723.10	94026340	94048930	+	rs61980275	chr14	93761299	265041	2417	G	0.92029	1.87297	0.583627	0.00133109	NA	NA	NA	1.87297	0.583627	3.20919	0.00133109	trc	1	1
0	OTUD1	ENSG00000165312.6	23439458	23442390	+	rs72771417	chr10	23431055	8403	1863	T	0.942029	0.579229	0.176211	0.00101215	NA	NA	NA	0.579229	0.176211	3.28713	0.00101215	trc	1	1
0	OTUD3	ENSG00000169914.6	19882395	19912945	+	rs6683970	chr1	20279827	397432	2439	G	0.601449	0.149869	0.0915104	0.101479	0.217285	0.0901458	0.0159362	0.184083	0.0642197	2.86646	0.00415087	meta	1	1
0	OTUD4	ENSG00000164164.17	145180589	145110838	-	rs13109195	chr4	145448604	268015	1104	T	0.934783	0.182273	0.1439	0.205276	0.59488	0.203983	0.00354193	0.319379	0.117586	2.71614	0.00660486	meta	1	1
0	OTUD6B	ENSG00000155100.11	91070196	91087095	+	rs10090552	chr8	91274470	204274	1183	G	0.905797	-0.256705	0.101212	0.0112026	-0.0846921	0.130488	0.516312	-0.192092	0.0799745	-2.40191	0.0163097	meta	1	1
0	OTUD7B	ENSG00000264522.6	150010726	149937812	-	rs201891066	chr1	149740448	270278	1144	G	0.884058	0.738848	0.182048	4.93814e-05	0.153589	0.232261	0.508433	0.516123	0.14328	3.60219	0.000315543	meta	0.360981	1
0	OTULIN	ENSG00000154124.5	14664664	14699850	+	rs835145	chr5	14885125	220461	1599	A	0.514493	-0.149405	0.0852628	0.0797237	-0.277664	0.131368	0.0345465	-0.18742	0.0715195	-2.62055	0.00877881	meta	1	1
0	OTULINL	ENSG00000145569.6	14581792	14616180	+	rs11747048	chr5	14165991	415801	1670	C	0.73913	-0.238155	0.158868	0.133855	-0.605926	0.125776	1.4536e-06	-0.464227	0.0986125	-4.70759	2.50659e-06	meta	0.004186	0.0611166
0	OVCH1	ENSG00000187950.8	29497686	29412474	-	rs11610910	chr12	29251782	245904	2990	T	0.844203	0.272416	0.174619	0.118745	0.547683	0.142462	0.000120838	0.437682	0.110386	3.96502	7.3389e-05	meta	0.219433	0.996558
0	OVCH2	ENSG00000183378.11	7706421	7689438	-	rs67936729	chr11	7372007	334414	2977	A	0.865942	1.09463	0.296134	0.000218677	0.370225	0.136675	0.00675286	0.497435	0.124096	4.00847	6.11139e-05	meta	0.181936	0.890589
0	OXA1L	ENSG00000155463.14	22766522	22773042	+	rs117581570	chr14	22400994	365528	2280	G	0.949275	0.664447	0.178831	0.000202801	0.00963067	0.334636	0.97704	0.518982	0.157722	3.29049	0.00100013	meta	1	1
0	OXCT1	ENSG00000083720.13	41870425	41730065	-	rs9292851	chr5	42320578	450153	2071	A	0.163043	-0.294194	0.130422	0.0240885	-0.231264	0.107082	0.030796	-0.256604	0.0827605	-3.10056	0.00193154	meta	1	1
0	OXCT1-AS1	ENSG00000248668.3	41869927	41872241	+	rs200756488	chr5	41606542	263385	2072	T	0.684783	-0.301991	0.148013	0.0413199	NA	NA	NA	-0.301991	0.148013	-2.04031	0.0413199	trc	1	1
0	OXCT2	ENSG00000198754.5	39771348	39769523	-	rs56358112	chr1	39830208	58860	1660	C	0.782609	1.08288	0.34019	0.00145672	NA	NA	NA	1.08288	0.34019	3.18317	0.00145672	trc	1	1
0	OXER1	ENSG00000162881.6	42764261	42762481	-	rs36036170	chr2	42974496	210235	2448	G	0.619565	0.166943	0.165273	0.312447	0.445019	0.160971	0.00569939	0.309647	0.115315	2.68524	0.00724783	meta	1	1
0	OXLD1	ENSG00000204237.5	81666635	81665036	-	rs527877162	chr17	81532458	134177	2291	G	0.844203	0.512389	0.105033	1.06961e-06	NA	NA	NA	0.512389	0.105033	4.87838	1.06961e-06	trc	0.00245047	0.0399304
0	OXNAD1	ENSG00000154814.14	16265160	16350299	+	rs6442596	chr3	16325022	59862	2657	C	0.126812	-0.0160062	0.123563	0.896931	-0.400736	0.112964	0.000388953	-0.225577	0.0833734	-2.70563	0.00681758	meta	1	1
0	OXR1	ENSG00000164830.18	106359476	106752694	+	rs1393971	chr8	106252724	106752	1923	A	0.278986	-0.200906	0.0884648	0.0231454	-0.16025	0.0724255	0.0269243	-0.176565	0.0560402	-3.15068	0.00162893	meta	1	1
0	OXSM	ENSG00000151093.8	25782917	25794534	+	rs73823157	chr3	25977291	194374	1799	A	0.894928	0.304927	0.120075	0.0111021	0.143594	0.487029	0.772774	0.304927	0.120075	2.53947	0.0111021	trc	1	1
0	OXSR1	ENSG00000172939.9	38165089	38255484	+	rs7372246	chr3	37948609	216480	1437	G	0.721014	-0.124108	0.0998693	0.213977	-0.231595	0.123372	0.0604897	-0.166659	0.0776239	-2.14701	0.0317925	meta	1	1
0	OXTR	ENSG00000180914.10	8769628	8750408	-	rs17049654	chr3	8851862	82234	2782	A	0.641304	-0.754989	0.179745	2.66522e-05	-0.306578	0.186964	0.101053	-0.539607	0.129576	-4.16441	3.12155e-05	meta	0.0868414	0.546695
0	P2RX1	ENSG00000108405.4	3916476	3896592	-	rs143216135	chr17	4368987	452511	2511	C	0.894928	0.866748	0.478136	0.0698681	0.505145	0.210427	0.0163696	0.563819	0.1926	2.92741	0.00341803	meta	1	1
0	P2RX4	ENSG00000135124.14	121209857	121234106	+	rs2071271	chr12	121232261	22404	1987	C	0.663043	0.364593	0.11017	0.000935072	0.266029	0.0808837	0.00100535	0.300549	0.0651989	4.60972	4.0321e-06	meta	0.00801178	0.101224
0	P2RX5	ENSG00000083454.22	3696240	3672199	-	rs9894282	chr17	4054988	358748	3092	G	0.884058	1.30773	0.30059	1.35812e-05	0.394552	0.293073	0.17822	0.839578	0.209841	4.00101	6.30718e-05	meta	0.195018	0.931451
0	P2RX6	ENSG00000099957.16	21009808	21028830	+	rs5751689	chr22	20662019	347789	1701	C	0.623188	-0.471482	0.19726	0.0168415	-0.332807	0.170349	0.0507403	-0.392047	0.128928	-3.04081	0.0023594	meta	1	1
0	P2RX7	ENSG00000089041.17	121132819	121188032	+	rs61953403	chr12	121180187	47368	2043	A	0.945652	-0.778354	0.234116	0.000885292	-0.344788	0.223758	0.123341	-0.551767	0.161758	-3.41106	0.000647116	meta	1	1
0	P2RY1	ENSG00000169860.7	152835131	152841439	+	rs146000324	chr3	152797412	37719	1943	G	0.942029	-0.58687	0.386006	0.128419	-1.25276	0.384721	0.00112878	-0.920927	0.272492	-3.37965	0.00072579	meta	1	1
0	P2RY11	ENSG00000244165.2	10111693	10115372	+	rs13822	chr19	9959824	151869	2175	G	0.724638	-0.132268	0.160348	0.409438	-0.177448	0.0656347	0.00685984	-0.170965	0.060743	-2.81456	0.00488443	meta	1	1
0	P2RY13	ENSG00000181631.7	151329549	151326312	-	rs12491940	chr3	151638312	308763	2186	T	0.833333	-0.229206	0.222148	0.30218	-0.466495	0.172057	0.00670236	-0.377523	0.136028	-2.77533	0.00551462	meta	1	1
0	P2RY14	ENSG00000174944.9	151278542	151212117	-	rs1120606	chr3	151746343	467801	2039	G	0.637681	0.379371	0.21332	0.075336	0.229668	0.087286	0.00850799	0.251138	0.0807848	3.10873	0.00187894	meta	1	1
0	P2RY2	ENSG00000175591.11	73218298	73236352	+	rs11235689	chr11	73238702	20404	1170	C	0.655797	0.427839	0.154141	0.00550946	0.269279	0.140724	0.05568	0.341359	0.103927	3.2846	0.00102127	meta	1	1
0	P2RY6	ENSG00000171631.14	73264505	73298617	+	rs10898926	chr11	73629311	364806	1132	G	0.836957	0.218692	0.232695	0.347307	0.447997	0.141188	0.00150844	0.386295	0.120707	3.20028	0.00137296	meta	1	1
0	P3H1	ENSG00000117385.15	42767084	42746335	-	rs7414077	chr1	42388524	378560	1944	T	0.75	-0.433785	0.136794	0.00151869	-0.191121	0.124447	0.124597	-0.30101	0.0920534	-3.26994	0.00107569	meta	1	1
0	P3H2	ENSG00000090530.10	190122437	189956728	-	rs80220504	chr3	190547689	425252	3065	C	0.949275	-0.199212	0.290556	0.492952	0.286633	0.0823112	0.000497106	0.25054	0.0791948	3.16359	0.00155836	meta	1	1
0	P3H3	ENSG00000110811.20	6828407	6839847	+	rs2027796	chr12	6791447	36960	937	T	0.731884	0.197773	0.149489	0.185837	0.282804	0.120135	0.0185694	0.249438	0.0936431	2.66371	0.00772845	meta	1	1
0	P3H4	ENSG00000141696.13	41812604	41801947	-	rs9896370	chr17	41748897	63707	1595	G	0.684783	0.348263	0.153158	0.0229737	0.407323	0.152947	0.00774111	0.377834	0.108225	3.4912	0.000480864	meta	0.766978	1
0	P4HA1	ENSG00000122884.12	73096974	73007217	-	rs7898735	chr10	72952788	144186	1115	T	0.862319	-0.565479	0.204538	0.00569802	-0.00281039	0.447462	0.994989	-0.468231	0.186024	-2.51704	0.0118344	meta	1	1
0	P4HA2	ENSG00000072682.18	132295315	132191838	-	rs272895	chr5	132280681	14634	1517	A	0.891304	0.0397259	0.190333	0.834669	0.330603	0.0908148	0.000272202	0.276663	0.081963	3.37546	0.000736932	meta	1	1
0	P4HA2-AS1	ENSG00000237714.1	132184876	132192808	+	rs115222986	chr5	131985268	199608	1446	C	0.673913	-0.0341985	0.341309	0.922996	-0.340454	0.105264	0.00121954	-0.340454	0.105264	-3.23427	0.00121954	asc	1	1
0	P4HA3	ENSG00000149380.12	74311640	74235801	-	rs74696644	chr11	74773471	461831	1841	C	0.949275	1.07118	0.416141	0.010051	0.441756	0.225902	0.0505216	0.585019	0.198535	2.94668	0.00321209	meta	1	1
0	P4HB	ENSG00000185624.15	81860624	81843161	-	rs527877162	chr17	81532458	328166	2134	G	0.844203	0.646606	0.127183	3.69484e-07	0.142558	0.185667	0.442599	0.485626	0.104926	4.62825	3.6876e-06	meta	0.00786934	0.0999418
0	P4HTM	ENSG00000178467.18	48989889	49007153	+	rs75534462	chr3	49326337	336448	751	A	0.836957	0.27361	0.129759	0.0349788	0.0608862	0.171266	0.72221	0.196032	0.103426	1.89538	0.0580416	meta	1	1
0	PA2G4	ENSG00000170515.14	56104537	56113910	+	rs66491720	chr12	56420779	316242	930	G	0.923913	0.420989	0.146719	0.00411311	NA	NA	NA	0.420989	0.146719	2.86935	0.00411311	trc	1	1
0	PAAF1	ENSG00000175575.12	73876699	73931124	+	rs3741144	chr11	73646665	230034	1423	G	0.923913	0.36858	0.161104	0.0221469	0.23855	0.168631	0.157178	0.306532	0.116488	2.63145	0.00850217	meta	1	1
0	PABPC1	ENSG00000070756.16	100722809	100685816	-	rs16898342	chr8	100411941	310868	1874	T	0.949275	-0.212207	0.266352	0.425614	-0.675665	0.218151	0.00195338	-0.489591	0.168769	-2.90095	0.00372033	meta	1	1
0	PABPC1L	ENSG00000101104.12	44910062	44959035	+	rs3818247	chr20	44428840	481222	1624	G	0.539855	0.195549	0.123643	0.113749	0.242115	0.111456	0.0298331	0.22124	0.0827854	2.67245	0.00753002	meta	1	1
0	PABPC4	ENSG00000090621.14	39576790	39560816	-	rs10493087	chr1	39251584	325206	1672	C	0.376812	0.411202	0.12057	0.000648469	0.159816	0.11837	0.176972	0.283195	0.0844673	3.35272	0.00080023	meta	1	1
0	PABPC4-AS1	ENSG00000228060.3	39565052	39573860	+	rs11206959	chr1	39835594	270542	1678	T	0.873188	NA	NA	NA	-1.19717	0.251847	1.99852e-06	-1.19717	0.251847	-4.75357	1.99852e-06	asc	0.00335352	0.0511989
0	PABPC4L	ENSG00000254535.4	134201789	134196333	-	rs62318561	chr4	134234366	32577	1910	A	0.949275	0.722728	0.183707	8.34944e-05	0.283159	0.295795	0.338425	0.600373	0.156059	3.8471	0.000119523	meta	0.228289	1
0	PABPN1	ENSG00000100836.10	23321289	23326185	+	rs10136106	chr14	23418656	97367	1842	G	0.916667	0.404721	0.185981	0.0295451	0.791221	0.321563	0.0138727	0.501601	0.160994	3.11565	0.00183537	meta	1	1
0	PACC1	ENSG00000065600.12	212414901	212363931	-	rs61833696	chr1	212865918	451017	2214	C	0.797101	0.100728	0.138786	0.467974	0.182316	0.0648992	0.00496617	0.167677	0.0587891	2.85217	0.00434215	meta	1	1
0	PACERR	ENSG00000273129.1	186680622	186681446	+	rs59909624	chr1	186736455	55833	1952	G	0.724638	0.608395	0.239698	0.0111432	NA	NA	NA	0.608395	0.239698	2.53818	0.0111432	trc	1	1
0	PACRG-AS3	ENSG00000225683.6	163192038	163163830	-	rs13210574	chr6	162826530	365508	2437	C	0.862319	0.825149	0.229801	0.000329786	0.771232	0.319255	0.0157039	0.806748	0.186509	4.32552	1.52174e-05	meta	0.0370848	0.308591
0	PACRGL	ENSG00000163138.19	20696282	20752907	+	rs199555878	chr4	20417436	278846	2334	G	0.916667	0.641088	0.116833	4.08325e-08	-0.0612818	0.291641	0.833568	0.543956	0.108454	5.01554	5.28837e-07	meta	0.0012343	0.0228131
0	PACS1	ENSG00000175115.12	66070272	66244744	+	rs12790034	chr11	66018268	52004	1429	T	0.202899	0.0764789	0.205788	0.710162	0.184704	0.0647697	0.00434848	0.17495	0.0617818	2.83173	0.00462964	meta	1	1
0	PACS2	ENSG00000179364.13	105300563	105398147	+	rs68050916	chr14	105755148	454585	1873	G	0.485507	-0.332235	0.152446	0.0293051	-0.334523	0.174059	0.0546183	-0.333228	0.11468	-2.90572	0.0036641	meta	1	1
0	PACSIN2	ENSG00000100266.19	43015149	42835412	-	rs4822255	chr22	43041061	25912	2722	G	0.713768	0.482493	0.117498	4.01916e-05	0.0784391	0.273652	0.77439	0.419597	0.107967	3.88635	0.000101762	meta	0.276997	1
0	PACSIN3	ENSG00000165912.16	47186443	47177522	-	rs61897423	chr11	47382467	196024	1070	C	0.884058	0.372055	0.24075	0.12225	0.506449	0.155808	0.00115215	0.466776	0.130805	3.5685	0.000359035	meta	0.384167	1
0	PADI2	ENSG00000117115.13	17119451	17066761	-	rs742795	chr1	17087810	31641	2235	C	0.438406	0.495218	0.270953	0.0675963	0.467795	0.124529	0.000172295	0.472578	0.113151	4.17653	2.95989e-05	meta	0.0661536	0.45695
0	PADI4	ENSG00000159339.13	17308195	17364004	+	rs12044826	chr1	17299924	8271	2336	G	0.557971	-0.562151	0.479357	0.240909	0.523828	0.132511	7.71467e-05	0.446733	0.127721	3.49773	0.000469229	meta	1	1
0	PAF1	ENSG00000006712.15	39391154	39385629	-	rs6508920	chr19	39877222	486068	2536	T	0.358696	-0.415957	0.11615	0.000342022	NA	NA	NA	-0.415957	0.11615	-3.5812	0.000342022	trc	0.867367	1
0	PAFAH1B1	ENSG00000007168.13	2593210	2685615	+	rs4510062	chr17	3027760	434550	2261	A	0.072463	-0.414609	0.161858	0.0104205	-0.932093	0.366877	0.0110659	-0.498921	0.148087	-3.36911	0.000754124	meta	1	1
0	PAFAH1B2	ENSG00000168092.14	117144284	117176894	+	rs4938386	chr11	117463802	319518	2191	C	0.695652	0.166587	0.0809662	0.0396388	0.199772	0.0838836	0.0172404	0.182593	0.0582558	3.13433	0.0017225	meta	1	1
0	PAFAH2	ENSG00000158006.14	25998117	25959767	-	rs807252	chr1	25790832	207285	1772	G	0.192029	-0.354539	0.123305	0.00403632	-0.166697	0.113161	0.140725	-0.252575	0.0833727	-3.02947	0.00244984	meta	1	1
0	PAG1	ENSG00000076641.4	81112068	80967810	-	rs72684422	chr8	81417232	305164	1502	C	0.927536	0.536902	0.256691	0.0364717	0.290377	0.135632	0.032281	0.344182	0.119921	2.87008	0.00410366	meta	1	1
0	PAGR1	ENSG00000280789.2	29816152	29822489	+	rs144236784	chr16	29425849	390303	719	T	0.942029	0.731086	0.184411	7.35701e-05	-0.114106	0.250485	0.648721	0.434003	0.148506	2.92247	0.00347272	meta	1	1
0	PAICS	ENSG00000128050.8	56435741	56464579	+	rs112401119	chr4	56182863	252878	2408	A	0.949275	0.810055	0.194017	2.9775e-05	0.0363639	0.229665	0.874193	0.48785	0.14821	3.29161	0.000996145	meta	1	1
0	PAIP1	ENSG00000172239.14	43557758	43526267	-	rs6895127	chr5	43846559	288801	1225	A	0.894928	0.37745	0.152725	0.0134569	0.234541	0.185201	0.205366	0.319604	0.117828	2.71246	0.00667868	meta	1	1
0	PAIP2	ENSG00000120727.13	139341587	139369720	+	rs823929	chr5	139767567	425980	926	G	0.938406	0.398565	0.161135	0.0133802	0.452133	0.286532	0.114578	0.411436	0.14045	2.92942	0.00339596	meta	1	1
0	PAIP2B	ENSG00000124374.9	71227103	71182738	-	rs60027898	chr2	71607765	380662	2470	G	0.942029	0.311708	0.299245	0.297575	-0.44072	0.100136	1.07643e-05	-0.36495	0.0949602	-3.84319	0.000121444	meta	0.299967	1
0	PAK1	ENSG00000149269.9	77474635	77321707	-	rs11601497	chr11	77170768	303867	1767	T	0.757246	-0.345722	0.115524	0.00276564	-0.132487	0.0600464	0.0273547	-0.177843	0.053279	-3.33795	0.000843983	meta	1	1
0	PAK1IP1	ENSG00000111845.5	10694972	10709782	+	rs9368176	chr6	10257430	437542	2085	C	0.641304	-0.317148	0.111952	0.00461272	NA	NA	NA	-0.317148	0.111952	-2.8329	0.00461272	trc	1	1
0	PAK2	ENSG00000180370.10	196739857	196832647	+	rs1684447	chr3	196639614	100243	2233	C	0.601449	-0.24661	0.101784	0.0153976	-0.175203	0.0816395	0.0318684	-0.203158	0.0636848	-3.19006	0.00142246	meta	1	1
0	PAK4	ENSG00000130669.17	39125770	39182816	+	rs12608805	chr19	39186197	60427	2347	T	0.652174	-0.483615	0.130894	0.000220144	-0.274255	0.103861	0.00827615	-0.355142	0.0813602	-4.36505	1.27093e-05	meta	0.0298287	0.26647
0	PAK6	ENSG00000137843.12	40217428	40277487	+	rs2307101	chr15	40030259	187169	1896	C	0.916667	0.960527	0.322133	0.00286583	0.693116	0.553181	0.210219	0.89281	0.278373	3.20724	0.00134015	meta	1	1
0	PALB2	ENSG00000083093.9	23641310	23603160	-	rs7204560	chr16	23338347	302963	1824	C	0.898551	0.399244	0.15649	0.0107341	0.684752	0.292027	0.019036	0.46294	0.137934	3.35625	0.000790072	meta	1	1
0	PALD1	ENSG00000107719.9	70478767	70568450	+	rs12269650	chr10	70751883	273116	2593	G	0.641304	-0.332436	0.126279	0.00847438	-0.120839	0.0547317	0.0272549	-0.154302	0.0502178	-3.07266	0.00212159	meta	1	1
0	PALLD	ENSG00000129116.19	168497052	168928457	+	rs1565269	chr4	168416058	80994	2178	G	0.782609	-0.538753	0.184072	0.003424	-0.166079	0.298282	0.588823	-0.538753	0.184072	-2.92686	0.003424	trc	1	1
0	PALM	ENSG00000099864.18	708935	748329	+	rs8112380	chr19	420755	288180	3536	G	0.362319	-0.433423	0.254965	0.0891437	-0.496595	0.173601	0.00422902	-0.476585	0.143496	-3.32123	0.000896205	meta	1	1
0	PALM3	ENSG00000187867.10	14062076	14053363	-	rs540207	chr19	13602099	459977	1843	C	0.731884	0.734281	0.238747	0.00210104	NA	NA	NA	0.734281	0.238747	3.07556	0.00210104	trc	1	1
0	PALMD	ENSG00000099260.11	99646113	99694541	+	rs4908329	chr1	99602346	43767	1595	C	0.543478	-0.690404	0.281666	0.0142403	-0.17359	0.0766664	0.0235603	-0.209238	0.0739751	-2.82849	0.00467677	meta	1	1
0	PAM	ENSG00000145730.20	102753981	103031105	+	rs17361885	chr5	103016754	262773	1776	A	0.891304	0.294845	0.135467	0.0295168	0.0976641	0.299126	0.744048	0.261287	0.123402	2.11737	0.0342288	meta	1	1
0	PAM16	ENSG00000217930.8	4355607	4331549	-	rs7199977	chr16	3958900	396707	2040	C	0.199275	0.316535	0.11102	0.00435622	0.0660979	0.345984	0.848492	0.293156	0.105711	2.77317	0.00555126	meta	1	1
0	PAMR1	ENSG00000149090.11	35530300	35431823	-	rs61882801	chr11	35263232	267068	2042	G	0.938406	-0.646712	0.741916	0.383384	-0.699954	0.194279	0.000314784	-0.696537	0.187943	-3.70612	0.00021046	meta	0.429759	1
0	PAN2	ENSG00000135473.15	56334053	56316223	-	rs9368	chr12	56594558	260505	904	C	0.681159	0.329279	0.0931785	0.000409554	0.122606	0.120709	0.309766	0.252111	0.0737593	3.41802	0.000630793	meta	0.570237	1
0	PAN3	ENSG00000152520.14	28138506	28295335	+	rs1756953	chr13	27898970	239536	2377	G	0.492754	-0.15054	0.0776573	0.0525603	-0.488879	0.184372	0.00801134	-0.20152	0.0715679	-2.81578	0.00486583	meta	1	1
0	PAN3-AS1	ENSG00000261485.1	28138193	28136843	-	rs9582036	chr13	28311271	173078	2377	C	0.26087	-0.522672	0.124685	2.7658e-05	NA	NA	NA	-0.522672	0.124685	-4.19194	2.7658e-05	trc	0.0657431	0.455922
0	PANK1	ENSG00000152782.16	89645572	89579497	-	rs11813977	chr10	89229790	415782	2272	G	0.913043	-0.524919	0.320988	0.101981	-0.399985	0.140941	0.00454039	-0.420179	0.129049	-3.25596	0.00113011	meta	1	1
0	PANK2	ENSG00000125779.22	3888839	3929882	+	rs12480920	chr20	3881933	6906	2524	G	0.818841	0.278127	0.0907162	0.00217014	0.17943	0.119195	0.132236	0.241927	0.0721875	3.35137	0.000804137	meta	1	1
0	PANK3	ENSG00000120137.7	168579368	168548495	-	rs77612793	chr5	168561428	17940	2101	T	0.949275	-0.0716249	0.164819	0.663878	-1.59	0.238655	2.6951e-11	-0.561955	0.13562	-4.14359	3.41918e-05	meta	0.071837	0.48228
0	PANK4	ENSG00000157881.15	2526611	2508537	-	rs55912310	chr1	2400599	126012	2148	A	0.916667	0.866411	0.191683	6.18348e-06	0.362577	0.280961	0.196881	0.706384	0.158343	4.46111	8.15351e-06	meta	0.0175137	0.181261
0	PANX1	ENSG00000110218.9	94128841	94181968	+	rs11822813	chr11	94179472	50631	2047	A	0.880435	0.288119	0.223164	0.19668	0.305751	0.0744892	4.04955e-05	0.303983	0.070657	4.30224	1.69081e-05	meta	0.0346108	0.294832
0	PANX2	ENSG00000073150.14	50170731	50180295	+	rs909691	chr22	50271066	100335	2821	A	0.554348	-0.753903	0.239696	0.00165949	-0.423306	0.293229	0.148851	-0.621481	0.185582	-3.34882	0.000811573	meta	1	1
0	PAOX	ENSG00000148832.16	133379261	133391694	+	rs73388560	chr10	133202897	176364	2046	C	0.927536	0.490848	0.23459	0.0364058	0.714296	0.415195	0.0853619	0.54492	0.204243	2.66799	0.00763059	meta	1	1
0	PAPLN	ENSG00000100767.16	73237497	73274640	+	rs12879732	chr14	73572443	334946	1962	A	0.681159	0.28835	0.173802	0.0971019	0.16627	0.0841248	0.0481022	0.189442	0.0757212	2.50184	0.0123551	meta	1	1
0	PAPOLA	ENSG00000090060.18	96501433	96567111	+	rs4905564	chr14	96898753	397320	2214	C	0.528986	0.180576	0.0777655	0.0202299	0.337684	0.132218	0.0106494	0.220956	0.0670309	3.29633	0.000979556	meta	1	1
0	PAPOLB	ENSG00000218823.2	4862030	4857738	-	rs55668033	chr7	5159739	297709	3129	A	0.938406	-0.793117	0.254637	0.00184132	-0.279805	0.316904	0.377273	-0.591728	0.198497	-2.98104	0.00287269	meta	1	1
0	PAPOLG	ENSG00000115421.13	60756253	60802086	+	rs11695223	chr2	60791653	35400	1678	C	0.717391	-0.124577	0.0964631	0.196549	-0.313995	0.0890296	0.000420515	-0.226865	0.0654237	-3.46762	0.000525089	meta	0.8811	1
0	PAPPA-AS2	ENSG00000226604.2	116288769	116285829	-	rs12376192	chr9	116279253	9516	1748	G	0.942029	0.918569	0.311492	0.0031887	0.419551	0.506405	0.421294	0.918569	0.311492	2.94894	0.0031887	trc	1	1
0	PAPPA2	ENSG00000116183.11	176463171	176845601	+	rs10913166	chr1	176373756	89415	1546	G	0.692029	-0.836792	0.364103	0.0215487	-0.299454	0.123808	0.0155765	-0.355145	0.117217	-3.0298	0.00244713	meta	1	1
0	PAPSS1	ENSG00000138801.9	107720234	107590276	-	rs2189158	chr4	107734678	14444	1787	C	0.608696	-0.168698	0.0933252	0.0706629	-0.103483	0.0380369	0.00651657	-0.112773	0.0352237	-3.20163	0.00136655	meta	1	1
0	PAQR3	ENSG00000163291.14	78939438	78887127	-	rs4401472	chr4	79304976	365538	1645	C	0.351449	-0.209461	0.0879127	0.0171908	-0.177879	0.148583	0.231242	-0.201272	0.0756611	-2.66017	0.00781001	meta	1	1
0	PAQR4	ENSG00000162073.14	2969270	2973484	+	rs3112698	chr16	2654940	314330	1947	A	0.855072	-1.28378	0.308736	3.20794e-05	-1.22521	0.411291	0.00936597	-1.26267	0.246911	-5.11385	3.15654e-07	meta	0.000614577	0.0125787
0	PAQR5	ENSG00000137819.14	69298912	69407780	+	rs4776428	chr15	69052059	246853	1283	T	0.898551	-0.529882	0.337827	0.116764	-0.700899	0.31404	0.0256233	-0.621623	0.23001	-2.70259	0.00688016	meta	1	1
0	PAQR6	ENSG00000160781.17	156248117	156243320	-	rs12136354	chr1	156569784	321667	1057	G	0.702899	0.896827	0.202836	9.80436e-06	0.451536	0.376163	0.229995	0.796519	0.178534	4.46144	8.14121e-06	meta	0.00860526	0.106732
0	PAQR7	ENSG00000182749.5	25871253	25861210	-	rs45459391	chr1	25785639	85614	1702	C	0.945652	0.279431	0.175932	0.112221	0.683183	0.223024	0.0021893	0.434304	0.138128	3.14421	0.00166534	meta	1	1
0	PAQR8	ENSG00000170915.9	52361421	52407777	+	rs2063643	chr6	52613566	252145	2280	A	0.844203	0.171574	0.122179	0.160236	0.200509	0.0865917	0.0205821	0.190834	0.0706478	2.7012	0.00690893	meta	1	1
0	PARD3	ENSG00000148498.16	34815325	34109560	-	rs2505633	chr10	35071629	256304	1703	T	0.82971	0.297103	0.126142	0.0185076	NA	NA	NA	0.297103	0.126142	2.3553	0.0185076	trc	1	1
0	PARD3B	ENSG00000116117.18	204545475	205620162	+	rs10932090	chr2	204903388	357913	1589	G	0.786232	0.658596	0.143006	4.11737e-06	NA	NA	NA	0.658596	0.143006	4.60537	4.11737e-06	trc	0.0065425	0.0866073
0	PARD6A	ENSG00000102981.9	67660946	67662778	+	rs112595563	chr16	68020885	359939	532	A	0.721014	0.335592	0.0990135	0.000700555	NA	NA	NA	0.335592	0.0990135	3.38936	0.000700555	trc	0.372695	1
0	PARD6B	ENSG00000124171.9	50731580	50756795	+	rs6126129	chr20	50946172	214592	2068	A	0.65942	-0.445016	0.165706	0.00724047	-0.2555	0.112744	0.0234399	-0.31547	0.0932144	-3.38435	0.000713475	meta	1	1
0	PARD6G	ENSG00000178184.16	80247514	80157232	-	rs3744877	chr18	80136961	110553	1305	G	0.518116	-0.106663	0.0984901	0.278818	-0.215531	0.0649319	0.000902294	-0.182548	0.0542109	-3.36737	0.000758879	meta	0.990337	1
0	PARD6G-AS1	ENSG00000267270.6	80147924	80179839	+	rs62103198	chr18	79874276	273648	1662	T	0.945652	0.240781	0.194811	0.216468	0.509189	0.159113	0.00137346	0.401785	0.123233	3.26037	0.00111265	meta	1	1
0	PARG	ENSG00000227345.8	49970203	49818279	-	rs8178986	chr10	49615784	354419	1695	G	0.938406	0.664993	0.152421	1.28363e-05	0.179	0.348201	0.607203	0.586844	0.139629	4.20288	2.63546e-05	meta	0.044671	0.352813
0	PARK7	ENSG00000116288.13	7954291	7985505	+	rs6703670	chr1	7970796	16505	2152	G	0.949275	0.922018	0.146697	3.27457e-10	0.0922224	0.180001	0.608411	0.590842	0.113716	5.19578	2.0386e-07	meta	0.000438707	0.00954784
0	PARL	ENSG00000175193.13	183884933	183829271	-	rs9868117	chr3	184117782	232849	1948	G	0.851449	0.439972	0.125596	0.000459907	0.0416202	0.133802	0.755756	0.253385	0.0915732	2.76702	0.00565706	meta	1	1
0	PARM1	ENSG00000169116.11	74933095	75050115	+	rs112067499	chr4	75342072	408977	2319	T	0.942029	-0.376236	0.250096	0.132488	-1.21983	0.262205	3.28424e-06	-0.778103	0.180974	-4.29953	1.71159e-05	meta	0.0396918	0.324409
0	PARN	ENSG00000140694.17	14632728	14435700	-	rs4781594	chr16	14274583	358145	908	A	0.938406	0.635815	0.167703	0.000149844	NA	NA	NA	0.635815	0.167703	3.79133	0.000149844	trc	0.136058	0.739289
0	PARP1	ENSG00000143799.13	226408093	226360691	-	rs2313007	chr1	226905620	497527	1586	A	0.130435	0.243788	0.167461	0.145449	0.4494	0.143743	0.00176949	0.362174	0.109072	3.32052	0.000898513	meta	1	1
0	PARP11	ENSG00000111224.14	3873448	3791047	-	rs7137733	chr12	4147615	274167	2213	T	0.630435	0.273139	0.0978998	0.00527104	0.239109	0.0635561	0.000168443	0.249199	0.0533078	4.67472	2.94362e-06	meta	0.00651422	0.0863736
0	PARP12	ENSG00000059378.12	140063721	140023744	-	rs34127793	chr7	140536724	473003	2049	G	0.807971	0.324209	0.104014	0.00182722	0.192999	0.104058	0.0636349	0.258631	0.0735645	3.51571	0.000438585	meta	0.898661	1
0	PARP14	ENSG00000173193.15	122680839	122730840	+	rs13081171	chr3	122360334	320505	2210	T	0.728261	0.299683	0.130471	0.0216228	0.389454	0.202186	0.0540771	0.326075	0.109627	2.97439	0.00293567	meta	1	1
0	PARP15	ENSG00000173200.13	122577628	122639047	+	rs62271965	chr3	122360277	217351	2138	G	0.826087	-0.482137	0.305154	0.114112	-0.663656	0.210811	0.00164331	-0.605013	0.173447	-3.48818	0.000486324	meta	1	1
0	PARP16	ENSG00000138617.15	65300618	65234460	-	rs3784447	chr15	65062633	237985	1220	A	0.51087	-0.0836169	0.0777109	0.281927	-0.247468	0.0750215	0.000971595	-0.168427	0.0539739	-3.12052	0.00180533	meta	1	1
0	PARP2	ENSG00000129484.13	20343582	20357905	+	rs1009310	chr14	20541992	198410	3451	G	0.449275	0.186891	0.115397	0.105328	0.391273	0.125899	0.00188459	0.280203	0.0850686	3.29385	0.000988249	meta	1	1
0	PARP3	ENSG00000041880.14	51942345	51948867	+	rs115470580	chr3	51902507	39838	617	C	0.92029	0.563826	0.143965	8.98752e-05	-0.27031	0.840885	0.752612	0.563826	0.143965	3.91642	8.98752e-05	trc	0.055453	0.407512
0	PARP4	ENSG00000102699.6	24512778	24420931	-	rs80010772	chr13	24114390	398388	3624	T	0.931159	0.592847	0.220211	0.00709861	0.234792	0.163442	0.150847	0.361973	0.131243	2.75804	0.00581485	meta	1	1
0	PARP6	ENSG00000137817.17	72272999	72241181	-	rs79483587	chr15	72482150	209151	754	G	0.923913	-0.0504005	0.173906	0.771958	0.194341	0.0684381	0.00451619	0.16152	0.0636841	2.53628	0.0112039	meta	1	1
0	PARP8	ENSG00000151883.18	50665899	50846519	+	rs537440514	chr5	50645836	20063	2263	T	0.865942	0.297674	0.124719	0.0169981	0.325593	0.202002	0.106998	0.305379	0.106122	2.87763	0.00400677	meta	1	1
0	PARP9	ENSG00000138496.16	122564577	122527924	-	rs10212232	chr3	122923186	358609	2127	G	0.902174	0.65455	0.205832	0.00147266	0.190968	0.115465	0.0981479	0.301931	0.100702	2.99825	0.00271536	meta	1	1
0	PARPBP	ENSG00000185480.11	102120185	102197520	+	rs75904504	chr12	102594120	473935	1610	C	0.891304	0.403284	0.206127	0.050409	0.576034	0.207366	0.00547173	0.489142	0.14619	3.34593	0.000820068	meta	1	1
0	PARS2	ENSG00000162396.6	54764523	54756898	-	rs10788987	chr1	54821414	56891	2450	G	0.449275	-0.254829	0.0965172	0.00828453	-0.321509	0.149788	0.0318393	-0.274392	0.0811328	-3.38201	0.000719567	meta	1	1
0	PART1	ENSG00000152931.8	60487713	60548813	+	rs12696975	chr5	60772528	284815	1451	T	0.807971	-0.115565	0.200731	0.564804	-0.32231	0.0648986	6.82193e-07	-0.302744	0.0617514	-4.90263	9.456e-07	meta	0.00137207	0.0247958
0	PARVA	ENSG00000197702.14	12377563	12535356	+	rs4757330	chr11	12279107	98456	2240	G	0.626812	0.163237	0.121093	0.177649	0.120507	0.0442116	0.0064167	0.125533	0.0415302	3.0227	0.00250532	meta	1	1
0	PARVB	ENSG00000188677.14	43999211	44172949	+	rs139192	chr22	44209350	210139	2947	G	0.938406	0.38267	0.283901	0.177691	0.443202	0.174385	0.0110374	0.42662	0.148592	2.87108	0.0040907	meta	1	1
0	PARVG	ENSG00000138964.17	44172956	44219533	+	rs2267607	chr22	44097590	75366	3151	A	0.427536	-0.410977	0.158616	0.00956942	-0.237947	0.113625	0.0362469	-0.296627	0.0923701	-3.21129	0.00132142	meta	1	1
0	PASK	ENSG00000115687.13	241150264	241106099	-	rs1974555	chr2	241183187	32923	2540	T	0.692029	-0.123335	0.128402	0.336787	-0.413476	0.125867	0.00101976	-0.271298	0.0898844	-3.01829	0.00254202	meta	1	1
0	PATE4	ENSG00000237353.7	125833316	125840072	+	rs59508497	chr11	125923994	90678	2508	A	0.615942	0.188169	0.152457	0.217113	0.616294	0.148706	3.40724e-05	0.407564	0.106452	3.8286	0.000128874	meta	0.323216	1
0	PATJ	ENSG00000132849.20	61742406	62178675	+	rs11207722	chr1	61317277	425129	2201	T	0.934783	0.766063	0.185439	3.61048e-05	NA	NA	NA	0.766063	0.185439	4.13109	3.61048e-05	trc	0.0794667	0.515488
0	PATL1	ENSG00000166889.14	59669037	59636716	-	rs11825794	chr11	60057450	388413	1263	G	0.681159	-0.167642	0.120183	0.16305	-0.330633	0.149169	0.0266579	-0.231798	0.0935874	-2.47681	0.0132563	meta	1	1
0	PATL2	ENSG00000229474.6	44711316	44665732	-	rs2123147	chr15	44838434	127118	883	A	0.442029	-0.214669	0.170607	0.208296	-0.485677	0.160948	0.00254781	-0.358061	0.117073	-3.05844	0.00222492	meta	1	1
0	PATZ1	ENSG00000100105.18	31346346	31325804	-	rs72617296	chr22	31234341	112005	1286	C	0.746377	0.173078	0.163958	0.291138	0.364425	0.101029	0.000309598	0.311766	0.0860112	3.62472	0.000289276	meta	0.372009	1
0	PAWR	ENSG00000177425.11	79690964	79574979	-	rs2542814	chr12	79741083	50119	1018	T	0.84058	0.314217	0.199238	0.114774	1.01006	0.269621	0.000179521	0.559984	0.160236	3.49474	0.000474518	meta	0.483059	1
0	PAX3	ENSG00000135903.19	222298996	222199888	-	rs13024099	chr2	222745882	446886	1968	T	0.434783	-0.583621	0.314306	0.0633319	-0.259736	0.130052	0.045806	-0.307082	0.120171	-2.55538	0.0106072	meta	1	1
0	PAX5	ENSG00000196092.14	37034268	36833269	-	rs4345649	chr9	37487108	452840	1876	C	0.92029	2.45111	0.853398	0.00407659	0.648522	0.280374	0.0207193	0.824134	0.266367	3.09398	0.00197491	meta	1	1
0	PAX6	ENSG00000007372.23	31817961	31784779	-	rs10160219	chr11	32032377	214416	1485	C	0.380435	-0.703754	0.286174	0.0139254	-0.320172	0.21018	0.127679	-0.45458	0.1694	-2.68347	0.00728631	meta	1	1
0	PAXBP1	ENSG00000159086.15	32771792	32733899	-	rs2834166	chr21	33254349	482557	2067	C	0.702899	0.164736	0.0822039	0.0450705	0.137176	0.0728112	0.0595652	0.149292	0.054505	2.73906	0.00616147	meta	1	1
0	PAXBP1-AS1	ENSG00000238197.6	32728097	32747065	+	rs762236	chr21	33007316	279219	2032	G	0.528986	0.0885592	0.104578	0.397093	0.242266	0.0733337	0.000954476	0.191599	0.0600425	3.19105	0.00141756	meta	1	1
0	PAXIP1	ENSG00000157212.19	155003124	154943687	-	rs75943710	chr7	154750885	252239	3389	G	0.880435	-0.235377	0.133391	0.0776361	-0.218502	0.0744407	0.00333279	-0.22251	0.0650035	-3.42304	0.000619252	meta	1	1
0	PAXIP1-AS1	ENSG00000273344.1	155003448	155005703	+	rs6459675	chr7	155379601	376153	3390	A	0.115942	-0.734847	0.178434	3.81642e-05	-0.394824	0.22902	0.0847133	-0.606409	0.140755	-4.30825	1.64555e-05	meta	0.055784	0.409535
0	PAXIP1-AS2	ENSG00000214106.9	154928460	154952188	+	rs73171041	chr7	154947187	18727	3349	C	0.934783	-0.372331	0.143846	0.00964243	-0.223045	0.135884	0.100708	-0.293443	0.0987796	-2.97068	0.00297142	meta	1	1
0	PAXX	ENSG00000148362.11	136992422	136993984	+	rs111465224	chr9	136779178	213244	1925	A	0.862319	0.53041	0.142084	0.000189157	NA	NA	NA	0.53041	0.142084	3.73307	0.000189157	trc	0.364127	1
0	PBK	ENSG00000168078.10	27838082	27809624	-	rs73568971	chr8	27957998	119916	2556	G	0.742754	-1.04099	0.280961	0.0002113	-0.76421	0.271677	0.00490914	-0.897953	0.195304	-4.59771	4.27168e-06	meta	0.0109184	0.127942
0	PBLD	ENSG00000108187.16	68333049	68282660	-	rs7077593	chr10	68248705	84344	2122	C	0.115942	-0.741796	0.234581	0.00156572	-0.529971	0.330951	0.109297	-0.670961	0.191381	-3.5059	0.000455073	meta	0.965665	1
0	PBRM1	ENSG00000163939.18	52685917	52545352	-	rs143052840	chr3	53182403	496486	1310	G	0.949275	-0.135079	0.181075	0.455679	-1.03647	0.244838	2.30287e-05	-0.453788	0.145586	-3.11698	0.00182713	meta	1	1
0	PBX1	ENSG00000185630.18	164555584	164899296	+	rs1419074	chr1	165050764	495180	1878	C	0.166667	-0.493058	0.147611	0.000837006	NA	NA	NA	-0.493058	0.147611	-3.34026	0.000837006	trc	1	1
0	PBX2	ENSG00000204304.12	32190202	32184733	-	rs200501057	chr6	32519311	329109	7253	G	0.90942	0.644204	0.163206	7.90728e-05	NA	NA	NA	0.644204	0.163206	3.94719	7.90728e-05	trc	0.573515	1
0	PBX3	ENSG00000167081.18	125747345	125967377	+	rs10986739	chr9	125399335	348010	1308	C	0.905797	0.484733	0.131447	0.00022632	0.197584	0.151442	0.192002	0.361354	0.0992692	3.64014	0.000272488	meta	0.356414	1
0	PBX4	ENSG00000105717.14	19618693	19561707	-	rs1474460	chr19	20109609	490916	1834	C	0.699275	-0.490272	0.174497	0.00495998	-0.299128	0.164434	0.0688901	-0.38903	0.119672	-3.2508	0.00115081	meta	1	1
0	PBXIP1	ENSG00000163346.17	154956123	154944076	-	rs11589479	chr1	155060832	104709	1305	G	0.905797	0.319573	0.202608	0.114727	0.223175	0.114049	0.0503661	0.24637	0.0993849	2.47895	0.0131769	meta	1	1
0	PC	ENSG00000173599.15	66958386	66848417	-	rs146048015	chr11	66793444	164942	607	G	0.681159	-0.321811	0.208083	0.121971	-0.135051	0.0744307	0.0696085	-0.156236	0.0700822	-2.22932	0.0257926	meta	1	1
0	PCA3	ENSG00000225937.3	76691980	76863307	+	rs10869866	chr9	77014802	322822	2517	T	0.945652	1.06181	0.265656	6.41654e-05	NA	NA	NA	1.06181	0.265656	3.99694	6.41654e-05	trc	0.161504	0.824832
0	PCAT1	ENSG00000253438.4	126556323	127419050	+	rs4871672	chr8	126203964	352359	2441	A	0.855072	-0.423634	0.214827	0.0486126	-0.199778	0.0600757	0.000882797	-0.216014	0.057856	-3.73365	0.000188723	meta	0.460674	1
0	PCBD2	ENSG00000132570.14	134904906	135007959	+	rs72798632	chr5	134497732	407174	1115	A	0.945652	0.381303	0.126519	0.00257995	-0.0190543	0.196126	0.922605	0.263656	0.106317	2.47991	0.0131416	meta	1	1
0	PCBP1	ENSG00000169564.7	70087477	70089203	+	rs3771516	chr2	70467751	380274	1860	A	0.876812	0.56735	0.191383	0.00303192	NA	NA	NA	0.56735	0.191383	2.96448	0.00303192	trc	1	1
0	PCBP1-AS1	ENSG00000179818.14	70103220	69962263	-	rs71414803	chr2	69948922	154298	1911	G	0.775362	0.28132	0.0990573	0.00451178	0.929859	0.505028	0.0655919	0.305346	0.0972051	3.14125	0.00168227	meta	1	1
0	PCBP2	ENSG00000197111.15	53452102	53481162	+	rs150763667	chr12	52987492	464610	1659	G	0.905797	-0.0124848	0.206416	0.95177	0.381737	0.11496	0.000898171	0.288408	0.100434	2.87162	0.00408374	meta	1	1
0	PCBP4	ENSG00000090097.21	51974016	51957454	-	rs113180132	chr3	51897130	76886	623	C	0.916667	0.587649	0.161327	0.000269906	0.134612	0.450078	0.764874	0.536069	0.151866	3.52989	0.000415738	meta	0.259005	1
0	PCCA	ENSG00000175198.17	100089015	100530437	+	rs977610	chr13	99909199	179816	1847	T	0.050724	-0.584157	0.159675	0.000253777	-0.667829	0.257808	0.00958597	-0.607355	0.135747	-4.47416	7.67107e-06	meta	0.0141685	0.155496
0	PCCA-AS1	ENSG00000234650.6	100481205	100464440	-	rs72647037	chr13	100820559	339354	2002	A	0.923913	0.363582	0.322196	0.25913	0.603977	0.178024	0.000692148	0.547751	0.155821	3.51527	0.000439306	meta	0.879491	1
0	PCCA-DT	ENSG00000274605.2	100088950	100053074	-	rs116447843	chr13	100050739	38211	1847	C	0.894928	0.175923	0.233165	0.45055	-0.661014	0.127444	2.14051e-07	-0.468493	0.11183	-4.18935	2.7975e-05	meta	0.0516699	0.389311
0	PCCB	ENSG00000114054.14	136250340	136337896	+	rs7629610	chr3	135760518	489822	1147	T	0.724638	-0.215386	0.0961258	0.0250478	-0.136599	0.0589509	0.0204944	-0.158132	0.0502535	-3.1467	0.00165127	meta	1	1
0	PCDH1	ENSG00000156453.13	141879246	141853111	-	rs200183946	chr5	141562624	316622	2011	C	0.789855	-0.662523	0.210047	0.00160957	-0.363514	0.223036	0.103134	-0.521978	0.152911	-3.4136	0.000641106	meta	1	1
0	PCDH10	ENSG00000138650.9	133149294	133208606	+	rs58133020	chr4	132856089	293205	2256	C	0.807971	-0.351623	0.257938	0.172817	-0.700667	0.16544	2.28378e-05	-0.598929	0.139257	-4.30088	1.7012e-05	meta	0.0383791	0.316437
0	PCDH12	ENSG00000113555.5	141969741	141943585	-	rs13187460	chr5	141681600	288141	2079	G	0.797101	0.264961	0.158389	0.0943567	0.345065	0.124267	0.00548982	0.314544	0.097768	3.21725	0.00129427	meta	1	1
0	PCDH15	ENSG00000150275.18	55627942	53802771	-	rs10825633	chr10	55838674	210732	2622	T	0.923913	1.12772	0.574823	0.0497788	0.39922	0.113907	0.000456958	0.426745	0.111734	3.81929	0.000133835	meta	0.350915	1
0	PCDH17	ENSG00000118946.12	57631744	57729311	+	rs9569615	chr13	57132839	498905	1630	T	0.855072	-0.790594	0.407881	0.052587	-0.556176	0.198414	0.00506118	-0.601032	0.178423	-3.36858	0.000755561	meta	1	1
0	PCDH18	ENSG00000189184.11	137532494	137518918	-	rs72718014	chr4	137292550	239944	2588	G	0.945652	0.184539	0.309942	0.551577	0.398935	0.137046	0.00360321	0.363873	0.12534	2.90309	0.00369498	meta	1	1
0	PCDH20	ENSG00000280165.1	61415522	61409685	-	rs73210587	chr13	61402142	13380	2362	C	0.891304	0.231416	0.312129	0.458444	0.365767	0.121312	0.00256906	0.348136	0.113072	3.07888	0.00207783	meta	1	1
0	PCDH7	ENSG00000169851.15	30720415	31146805	+	rs72619194	chr4	30873285	152870	2216	A	0.771739	0.329256	0.13094	0.0119179	NA	NA	NA	0.329256	0.13094	2.51457	0.0119179	trc	1	1
0	PCDH9	ENSG00000184226.15	67230445	66302834	-	rs9571710	chr13	67065009	165436	1886	G	0.724638	-0.178651	0.191029	0.349685	-0.308126	0.0672444	4.6014e-06	-0.293852	0.0634293	-4.63274	3.60856e-06	meta	0.00680574	0.0895188
0	PCDH9-AS2	ENSG00000228842.3	66825169	66915031	+	rs113782974	chr13	67316923	491754	1712	A	0.949275	NA	NA	NA	-0.396695	0.172871	0.0217474	-0.396695	0.172871	-2.29475	0.0217474	asc	1	1
0	PCDH9-AS3	ENSG00000225263.1	66977432	66985776	+	rs7325900	chr13	66755417	222015	1843	G	0.112319	-0.417486	0.377901	0.269268	-1.26956	0.333534	0.000141021	-0.896452	0.250066	-3.58486	0.000337265	meta	0.62158	1
0	PCDH9-AS4	ENSG00000233840.1	66990886	67002007	+	rs10507739	chr13	66551248	439638	1839	A	0.695652	-0.731113	0.176662	3.49601e-05	-0.13437	0.174003	0.43998	-0.428218	0.123968	-3.45426	0.000551813	meta	1	1
0	PCDHA13	ENSG00000239389.8	140882124	141012347	+	rs3806843	chr5	140832953	49171	1383	T	0.449275	-0.217412	0.140929	0.122903	-0.383664	0.0846601	5.8479e-06	-0.339577	0.0725721	-4.67917	2.88035e-06	meta	0.00398353	0.0587559
0	PCDHA3	ENSG00000255408.4	140801028	141012347	+	rs3806843	chr5	140832953	31925	1388	T	0.449275	-0.427711	0.188025	0.0229203	-0.313944	0.0800924	8.86308e-05	-0.331417	0.0736858	-4.4977	6.86923e-06	meta	0.00953449	0.115031
0	PCDHA7	ENSG00000204963.6	140834248	141012347	+	rs3806843	chr5	140832953	1295	1386	T	0.449275	-0.478354	0.145132	0.000980696	-0.407824	0.0674494	1.48138e-09	-0.420352	0.0611664	-6.87227	6.31868e-12	meta	8.7577e-09	5.59323e-07
0	PCDHAC2	ENSG00000243232.6	140966470	141012347	+	rs9765389	chr5	140761904	204566	1438	T	0.717391	0.950994	0.226456	2.67536e-05	0.310049	0.177813	0.0812145	0.554502	0.139853	3.96491	7.34246e-05	meta	0.105585	0.623263
0	PCDHB11	ENSG00000197479.7	141199610	141203779	+	rs11741863	chr5	141175025	24585	1492	T	0.666667	-0.379373	0.132304	0.0041383	-0.185778	0.156423	0.234966	-0.298635	0.101016	-2.9563	0.00311352	meta	1	1
0	PCDHB13	ENSG00000187372.11	141213919	141218979	+	rs587342	chr5	141244225	30306	1506	T	0.413043	-0.152595	0.0747045	0.0410868	-0.350134	0.122624	0.00429907	-0.206065	0.0637977	-3.22998	0.001238	meta	1	1
0	PCDHB14	ENSG00000120327.6	141222932	141227759	+	rs11741994	chr5	140766364	456568	1510	G	0.463768	-0.225713	0.0814979	0.00561322	-0.273438	0.137894	0.0473718	-0.238068	0.0701603	-3.3932	0.000690808	meta	1	1
0	PCDHB2	ENSG00000112852.7	141094606	141098703	+	rs246668	chr5	141125904	31298	1488	C	0.815217	0.621466	0.159464	9.73065e-05	0.228327	0.152355	0.133963	0.415938	0.110159	3.7758	0.000159493	meta	0.237326	1
0	PCDHB3	ENSG00000113205.5	141100473	141103827	+	rs246668	chr5	141125904	25431	1475	C	0.815217	0.628475	0.178201	0.000420652	0.263936	0.164229	0.108028	0.431357	0.120765	3.57186	0.000354458	meta	0.522826	1
0	PCDHB4	ENSG00000081818.4	141121818	141125623	+	rs2910002	chr5	141226542	104724	1468	A	0.721014	0.421048	0.138981	0.00244926	0.389652	0.183993	0.0341958	0.409642	0.110899	3.69384	0.000220892	meta	0.324269	1
0	PCDHB5	ENSG00000113209.9	141135206	141138615	+	rs113792932	chr5	140729437	405769	1446	C	0.931159	0.631179	0.260086	0.0152324	-0.587787	0.69685	0.418673	0.631179	0.260086	2.42681	0.0152324	trc	1	1
0	PCDHB6	ENSG00000113211.5	141150022	141153287	+	rs4151699	chr5	141392627	242605	1454	G	0.945652	0.37015	0.14125	0.00877924	0.275718	0.333716	0.408688	0.355803	0.130078	2.73531	0.00623223	meta	1	1
0	PCDHB7	ENSG00000113212.7	141172644	141176383	+	rs13167551	chr5	141015960	156684	1467	A	0.942029	0.215142	0.240665	0.371349	1.0668	0.356782	0.00278913	0.481473	0.199517	2.41319	0.0158135	meta	1	1
0	PCDHB8	ENSG00000120322.4	141177790	141180539	+	rs2262573	chr5	140744042	433748	1472	T	0.496377	0.286077	0.113884	0.012005	0.430085	0.179897	0.016815	0.327277	0.0962237	3.40121	0.000670875	meta	0.987528	1
0	PCDHGA1	ENSG00000204956.5	141330571	141512981	+	rs250791	chr5	141554006	223435	1551	C	0.949275	0.329674	0.183973	0.0731371	0.351416	0.12395	0.00458054	0.344628	0.102796	3.35255	0.000800708	meta	1	1
0	PCDHGA10	ENSG00000253846.2	141412987	141512979	+	rs250791	chr5	141554006	141019	1599	C	0.949275	0.166353	0.148931	0.264003	0.636107	0.168198	0.00015564	0.372795	0.111503	3.34338	0.000827654	meta	1	1
0	PCDHGA11	ENSG00000253873.6	141421047	141512975	+	rs250791	chr5	141554006	132959	1605	C	0.949275	0.122657	0.137937	0.373882	0.684738	0.14433	2.09272e-06	0.390974	0.0997196	3.92073	8.82807e-05	meta	0.141691	0.757577
0	PCDHGA12	ENSG00000253159.3	141430507	141512975	+	rs250791	chr5	141554006	123499	1618	C	0.949275	0.182057	0.169326	0.282292	0.872404	0.194526	7.29918e-06	0.479645	0.127718	3.75551	0.000172991	meta	0.279899	1
0	PCDHGA2	ENSG00000081853.15	141338760	141512975	+	rs250791	chr5	141554006	215246	1583	C	0.949275	0.153262	0.187632	0.414028	0.434646	0.125715	0.000545423	0.347466	0.10444	3.32695	0.00087802	meta	1	1
0	PCDHGA3	ENSG00000254245.2	141343829	141512979	+	rs417503	chr5	141680082	336253	1586	A	0.293478	0.0132564	0.116323	0.909268	-0.160055	0.0562105	0.00440738	-0.127247	0.0506111	-2.5142	0.0119303	meta	1	1
0	PCDHGA4	ENSG00000262576.3	141355021	141512975	+	rs250791	chr5	141554006	198985	1589	C	0.949275	0.235848	0.172655	0.171937	0.368485	0.13559	0.00657499	0.317888	0.106637	2.98102	0.00287289	meta	1	1
0	PCDHGA5	ENSG00000253485.2	141364232	141512979	+	rs417503	chr5	141680082	315850	1586	A	0.293478	0.00034618	0.0961312	0.997127	-0.19661	0.0580852	0.000712152	-0.143934	0.0497147	-2.89521	0.00378904	meta	1	1
0	PCDHGA6	ENSG00000253731.2	141373914	141512979	+	rs250791	chr5	141554006	180092	1588	C	0.949275	0.214081	0.144818	0.139332	0.64817	0.148643	1.29726e-05	0.425467	0.103728	4.10177	4.09999e-05	meta	0.0651079	0.453321
0	PCDHGA7	ENSG00000253537.3	141382739	141512975	+	rs250791	chr5	141554006	171267	1590	C	0.949275	0.145682	0.157619	0.355347	0.661823	0.155498	2.07978e-05	0.407249	0.110696	3.67899	0.000234164	meta	0.37232	1
0	PCDHGA8	ENSG00000253767.2	141390157	141512979	+	rs250791	chr5	141554006	163849	1598	C	0.949275	0.17931	0.15076	0.234292	0.677151	0.165476	4.27434e-05	0.405114	0.111444	3.63514	0.000277834	meta	0.443979	1
0	PCDHGA9	ENSG00000261934.2	141402932	141512979	+	rs250791	chr5	141554006	151074	1595	C	0.949275	0.170462	0.170629	0.317786	0.634236	0.156409	5.01378e-05	0.422477	0.115298	3.66422	0.000248098	meta	0.395716	1
0	PCDHGB1	ENSG00000254221.2	141350102	141512979	+	rs417503	chr5	141680082	329980	1588	A	0.293478	-0.0816465	0.109758	0.45695	-0.186416	0.0579644	0.00129975	-0.163568	0.0512558	-3.1912	0.00141681	meta	1	1
0	PCDHGB2	ENSG00000253910.2	141360042	141512979	+	rs250791	chr5	141554006	193964	1589	C	0.949275	0.178304	0.168468	0.289878	0.357216	0.12734	0.00502824	0.292164	0.101585	2.87606	0.00402679	meta	1	1
0	PCDHGB3	ENSG00000262209.3	141370242	141512975	+	rs250791	chr5	141554006	183764	1589	C	0.949275	0.235352	0.158482	0.137535	0.669244	0.145263	4.08292e-06	0.471146	0.107086	4.39972	1.08393e-05	meta	0.0172237	0.17996
0	PCDHGB4	ENSG00000253953.2	141387698	141512979	+	rs250791	chr5	141554006	166308	1594	C	0.949275	0.0761434	0.147974	0.606852	0.705569	0.145144	1.16696e-06	0.396933	0.103618	3.83072	0.000127769	meta	0.203663	0.957043
0	PCDHGB5	ENSG00000276547.1	141397987	141512979	+	rs250791	chr5	141554006	156019	1597	C	0.949275	0.145651	0.148576	0.326933	0.791864	0.165682	1.75795e-06	0.433688	0.110614	3.92072	8.82833e-05	meta	0.140988	0.754672
0	PCDHGB6	ENSG00000253305.2	141408021	141512979	+	rs250791	chr5	141554006	145985	1600	C	0.949275	0.151964	0.140103	0.278073	0.819024	0.163319	5.3066e-07	0.434752	0.106337	4.08844	4.34284e-05	meta	0.0694855	0.471413
0	PCDHGB7	ENSG00000254122.2	141417645	141512979	+	rs250791	chr5	141554006	136361	1602	C	0.949275	0.273145	0.15798	0.0838122	0.766442	0.164806	3.31019e-06	0.509366	0.114046	4.46634	7.95695e-06	meta	0.012747	0.143633
0	PCDHGC3	ENSG00000240184.7	141475947	141512977	+	rs250791	chr5	141554006	78059	1575	C	0.949275	0.159051	0.210654	0.450229	0.926905	0.229178	5.24396e-05	0.510697	0.155091	3.29289	0.000991632	meta	1	1
0	PCDHGC4	ENSG00000242419.5	141484997	141512979	+	rs899549	chr5	141666076	181079	1603	C	0.394928	-0.0655789	0.100794	0.515291	-0.358929	0.0973589	0.000227222	-0.217338	0.0700262	-3.10367	0.00191136	meta	1	1
0	PCDHGC5	ENSG00000240764.3	141489121	141512979	+	rs899549	chr5	141666076	176955	1612	C	0.394928	-0.16017	0.106187	0.131458	-0.2813	0.0889221	0.00155916	-0.23137	0.0681748	-3.39377	0.000689374	meta	1	1
0	PCED1A	ENSG00000132635.17	2841190	2835314	-	rs73892666	chr20	2750130	91060	2536	G	0.898551	0.265588	0.191212	0.16484	0.527838	0.16017	0.000982507	0.419701	0.122784	3.4182	0.000630374	meta	1	1
0	PCED1B	ENSG00000179715.13	47079603	47236662	+	rs1232978	chr12	47574059	494456	2263	T	0.115942	-0.0439604	0.177996	0.804928	0.285104	0.0894969	0.00144441	0.2187	0.0799586	2.73517	0.00623487	meta	1	1
0	PCED1B-AS1	ENSG00000247774.7	47216456	47205898	-	rs112614158	chr12	47357406	140950	2392	C	0.949275	-0.323066	0.241	0.180076	-0.412785	0.171972	0.0163814	-0.382514	0.139986	-2.73251	0.00628532	meta	1	1
0	PCF11	ENSG00000165494.11	83156988	83187451	+	rs35937086	chr11	83039842	117146	1855	T	0.949275	0.711286	0.203956	0.000487646	0.284701	0.302415	0.346487	0.577917	0.169094	3.41773	0.000631446	meta	1	1
0	PCGF1	ENSG00000115289.14	74507695	74505043	-	rs113170181	chr2	74227164	280531	1308	A	0.90942	-0.391437	0.213937	0.0672978	-1.06413	0.392633	0.00672362	-0.545433	0.18786	-2.9034	0.00369134	meta	1	1
0	PCGF2	ENSG00000277258.5	38749817	38733898	-	rs112901	chr17	38892000	142183	1619	T	0.373188	-0.0298028	0.191097	0.876067	0.411057	0.107903	0.000139239	0.304478	0.0939589	3.24055	0.00119299	meta	1	1
0	PCGF3	ENSG00000185619.18	705748	770640	+	rs3806757	chr4	993766	288018	2444	C	0.931159	0.616095	0.227651	0.00680357	0.403778	0.139737	0.00385785	0.461881	0.119091	3.87838	0.000105152	meta	0.256993	1
0	PCGF5	ENSG00000180628.15	91163012	91284337	+	rs77310729	chr10	90926725	236287	1811	A	0.916667	-0.236291	0.162423	0.145728	-0.197636	0.0816115	0.0154495	-0.205428	0.0729236	-2.81703	0.00484699	meta	1	1
0	PCGF6	ENSG00000156374.16	103351144	103302796	-	rs2019970	chr10	103728988	377844	1665	G	0.742754	-0.261234	0.107897	0.0154719	-0.198569	0.131528	0.131118	-0.236027	0.0834198	-2.82939	0.00466368	meta	1	1
0	PCID2	ENSG00000126226.22	113208715	113177536	-	rs9549684	chr13	113186509	22206	2320	G	0.300725	0.153043	0.0967153	0.113556	0.532965	0.102464	1.97725e-07	0.332047	0.0703327	4.72109	2.34583e-06	meta	0.00544234	0.0752276
0	PCIF1	ENSG00000100982.12	45934683	45948023	+	rs2425862	chr20	46302925	368242	2076	A	0.561594	0.161417	0.10641	0.129284	0.291581	0.112454	0.00951697	0.222908	0.0772916	2.88398	0.00392681	meta	1	1
0	PCK1	ENSG00000124253.11	57561080	57568121	+	rs7271423	chr20	57589971	28891	2435	C	0.92029	0.564394	0.785367	0.472364	0.604515	0.131339	4.17022e-06	0.603423	0.12954	4.6582	3.18979e-06	meta	0.00776713	0.09916
0	PCK2	ENSG00000100889.12	24094053	24110598	+	rs2332114	chr14	23899280	194773	2349	T	0.514493	0.0204126	0.154673	0.895006	0.751809	0.153871	1.02929e-06	0.388012	0.109086	3.55694	0.000375206	meta	0.881359	1
0	PCLAF	ENSG00000166803.13	64387687	64364304	-	rs332270	chr15	64047601	340086	1292	C	0.800725	0.66464	0.263205	0.011564	0.0710311	0.638048	0.913199	0.66464	0.263205	2.52518	0.011564	trc	1	1
0	PCLO	ENSG00000186472.20	83162930	82754012	-	rs10486982	chr7	82708163	454767	2412	C	0.822464	-0.238742	0.292549	0.414456	-0.468318	0.141898	0.000965487	-0.424594	0.127672	-3.32567	0.000882075	meta	1	1
0	PCM1	ENSG00000078674.17	17922840	18029944	+	rs4921881	chr8	18218554	295714	3546	A	0.949275	0.573121	0.160398	0.000352756	0.523071	0.8826	0.553417	0.57152	0.157813	3.6215	0.000292896	meta	1	1
0	PCMT1	ENSG00000120265.17	149749443	149811420	+	rs1555698	chr6	150023412	273969	2350	T	0.605072	-0.301172	0.0833848	0.00030404	-0.104539	0.214611	0.626181	-0.275381	0.0777242	-3.54306	0.000395517	meta	0.929466	1
0	PCMTD1	ENSG00000168300.14	51899186	51817575	-	rs7004370	chr8	52388857	489671	1919	C	0.137681	-0.378292	0.136722	0.00565959	-0.76643	0.466342	0.10028	-0.409014	0.131199	-3.1175	0.00182393	meta	1	1
0	PCMTD2	ENSG00000203880.12	64255695	64287821	+	rs4809412	chr20	64143830	111865	1370	A	0.793478	-0.181437	0.112461	0.106672	-0.228373	0.116655	0.0502672	-0.204046	0.0809639	-2.52021	0.0117284	meta	1	1
0	PCNA	ENSG00000132646.11	5126626	5114953	-	rs1292243	chr20	5179093	52467	2878	C	0.898551	0.504428	0.130965	0.000117335	-0.0350215	0.27119	0.897247	0.402411	0.117933	3.4122	0.000644404	meta	1	1
0	PCNP	ENSG00000081154.12	101574180	101594465	+	rs2293494	chr3	101580318	6138	2284	G	0.195652	-0.258857	0.117355	0.0274015	-0.115478	0.0447447	0.00985664	-0.133676	0.0418089	-3.1973	0.0013872	meta	1	1
0	PCNT	ENSG00000160299.17	46324141	46445769	+	rs371587	chr21	45928598	395543	2640	G	0.804348	0.372927	0.138044	0.00690243	0.268605	0.080817	0.000888576	0.295234	0.0697438	4.23312	2.30472e-05	meta	0.0608446	0.432533
0	PCNX1	ENSG00000100731.16	70907405	71115382	+	rs72721903	chr14	70658798	248607	1999	A	0.938406	0.592057	0.138183	1.83072e-05	-0.129962	0.265626	0.624653	0.438278	0.122587	3.57523	0.000349915	meta	0.69948	1
0	PCNX2	ENSG00000135749.19	233295725	232983435	-	rs3893324	chr1	233679288	383563	2311	G	0.826087	-0.199218	0.109971	0.0700553	-0.140875	0.0564695	0.0126059	-0.153049	0.0502338	-3.04673	0.00231343	meta	1	1
0	PCNX3	ENSG00000197136.4	65615773	65637439	+	rs11606668	chr11	65705287	89514	1327	A	0.786232	-0.409216	0.144321	0.00457601	-0.349126	0.120607	0.00379486	-0.373835	0.0925458	-4.03946	5.35754e-05	meta	0.0710946	0.479142
0	PCNX4	ENSG00000126773.13	60091911	60169133	+	rs61991551	chr14	60515797	423886	1542	G	0.431159	0.159943	0.0858221	0.0623692	0.292651	0.152453	0.0549061	0.191879	0.0747863	2.56569	0.010297	meta	1	1
0	PCOLCE	ENSG00000106333.13	100602363	100608175	+	rs370133868	chr7	100738877	136514	1409	C	0.807971	0.521857	0.162578	0.00132789	NA	NA	NA	0.521857	0.162578	3.20988	0.00132789	trc	1	1
0	PCOLCE-AS1	ENSG00000224729.6	100604206	100589402	-	rs13225064	chr7	101074092	469886	1415	G	0.786232	1.25564	0.351491	0.000353812	-0.448144	0.722626	0.54587	1.25564	0.351491	3.57233	0.000353812	trc	0.500645	1
0	PCOLCE2	ENSG00000163710.9	142889206	142815922	-	rs2707982	chr3	142885634	3572	1767	G	0.431159	0.341187	0.139915	0.0147473	0.235123	0.0698168	0.000757935	0.256268	0.0624711	4.10217	4.09286e-05	meta	0.0723208	0.483665
0	PCOTH	ENSG00000205861.12	23888842	23897263	+	rs2104257	chr13	24119603	230761	3179	G	0.92029	NA	NA	NA	-0.817878	0.194591	0.000768156	-0.817878	0.194591	-4.20305	0.000768156	asc	1	1
0	PCP4	ENSG00000183036.11	39867438	39929397	+	rs2837307	chr21	39934992	67554	3057	A	0.92029	0.991328	0.566858	0.0803233	0.559206	0.186269	0.0026809	0.601318	0.17696	3.39804	0.000678698	meta	1	1
0	PCP4L1	ENSG00000248485.2	161258745	161285450	+	rs114802258	chr1	160862065	396680	2158	C	0.927536	-1.17277	0.377782	0.00190701	-0.461558	0.307954	0.133929	-0.745483	0.238696	-3.12315	0.00178927	meta	1	1
0	PCSK1	ENSG00000175426.11	96434143	96390333	-	rs13183250	chr5	96190412	243731	1950	C	0.887681	0.236066	0.236471	0.31814	0.496709	0.157461	0.00160775	0.416643	0.131063	3.17895	0.00147809	meta	1	1
0	PCSK4	ENSG00000115257.15	1490752	1481428	-	rs112373178	chr19	1499114	8362	2291	C	0.699275	0.812059	0.223305	0.000276323	NA	NA	NA	0.812059	0.223305	3.63654	0.000276323	trc	0.633055	1
0	PCSK5	ENSG00000099139.13	75890644	76362339	+	rs2066184	chr9	75875589	15055	2714	G	0.278986	-0.132842	0.111686	0.234271	-0.171823	0.044001	9.42307e-05	-0.166586	0.0409385	-4.06918	4.71794e-05	meta	0.128045	0.711111
0	PCSK7	ENSG00000160613.13	117232525	117204337	-	rs34986626	chr11	117623436	390911	1918	G	0.815217	0.560082	0.212038	0.00825576	0.438351	0.340377	0.197801	0.52605	0.179973	2.92293	0.00346753	meta	1	1
0	PCTP	ENSG00000141179.14	55751051	55842830	+	rs16956534	chr17	55976506	225455	1959	G	0.92029	0.459825	0.133363	0.000564936	0.0815758	0.194966	0.675648	0.339257	0.110075	3.08205	0.0020558	meta	1	1
0	PCYOX1	ENSG00000116005.12	70257386	70281185	+	rs141314120	chr2	70180073	77313	2228	C	0.898551	0.427048	0.149079	0.00417563	0.265681	0.0759543	0.000468937	0.298936	0.0676767	4.41712	1.00026e-05	meta	0.0222857	0.216619
0	PCYOX1L	ENSG00000145882.11	149358037	149369653	+	rs62378136	chr5	149327842	30195	2123	A	0.945652	1.07411	0.236285	5.4718e-06	0.406328	0.203089	0.0454206	0.690054	0.154017	4.48039	7.45081e-06	meta	0.0158181	0.168797
0	PCYT1A	ENSG00000161217.12	196287957	196214222	-	rs73212109	chr3	196199946	88011	2792	G	0.902174	0.221314	0.151356	0.143683	0.27726	0.0847114	0.00106415	0.263915	0.0739212	3.57023	0.000356674	meta	0.995835	1
0	PCYT2	ENSG00000185813.10	81911464	81900965	-	rs74200063	chr17	81533414	378050	2154	C	0.858696	0.527366	0.136517	0.000112003	-0.674037	0.411898	0.127692	0.527366	0.136517	3.863	0.000112003	trc	0.241255	1
0	PDAP1	ENSG00000106244.13	99408597	99392048	-	rs2572023	chr7	99876804	468207	1084	A	0.514493	0.110492	0.111467	0.321559	0.401092	0.0901774	8.6751e-06	0.286135	0.0701076	4.08137	4.47718e-05	meta	0.0485327	0.373282
0	PDCD1	ENSG00000188389.11	241858894	241849884	-	rs556746949	chr2	241760166	98728	2163	T	0.84058	2.44352	0.536025	5.14979e-06	NA	NA	NA	2.44352	0.536025	4.55859	5.14979e-06	trc	0.011139	0.129841
0	PDCD10	ENSG00000114209.15	167734939	167683298	-	rs13079876	chr3	167399355	335584	1881	T	0.623188	0.281203	0.0853405	0.000983963	0.107771	0.149648	0.471425	0.238642	0.0741331	3.2191	0.00128593	meta	1	1
0	PDCD11	ENSG00000148843.15	103396626	103446294	+	rs10786754	chr10	103485101	88475	1638	C	0.202899	0.104808	0.146061	0.473025	0.175838	0.0832154	0.0345973	0.158432	0.072304	2.19119	0.0284382	meta	1	1
0	PDCD1LG2	ENSG00000197646.8	5510531	5571282	+	rs2181519	chr9	5779165	268634	1932	A	0.478261	-0.202268	0.111156	0.0688092	-0.264579	0.105614	0.0122395	-0.235016	0.0765646	-3.06951	0.00214411	meta	1	1
0	PDCD2	ENSG00000071994.11	170584692	170575295	-	rs370794220	chr6	170702523	117831	1716	C	0.644928	-0.153702	0.0871578	0.0778175	-0.106483	0.0480263	0.026611	-0.117481	0.0420631	-2.79296	0.00522281	meta	1	1
0	PDCD2L	ENSG00000126249.8	34404399	34426168	+	rs6510411	chr19	34110613	293786	1883	C	0.884058	0.647054	0.225101	0.00404657	0.598257	0.414858	0.149281	0.635955	0.197852	3.2143	0.00130765	meta	1	1
0	PDCD4	ENSG00000150593.18	110871795	110900006	+	rs10787237	chr10	110447570	424225	2012	G	0.297101	0.448594	0.114206	8.56738e-05	0.134837	0.162627	0.407037	0.344966	0.0934617	3.69098	0.000223388	meta	0.449457	1
0	PDCD4-AS1	ENSG00000203497.2	110872233	110869868	-	rs7901201	chr10	110619065	253168	2011	C	0.264493	-0.741158	0.187549	7.75648e-05	-0.143271	0.302944	0.64475	-0.741158	0.187549	-3.9518	7.75648e-05	trc	0.155983	0.807621
0	PDCD5	ENSG00000105185.12	32581190	32587453	+	rs35848241	chr19	32537745	43445	2493	G	0.57971	0.292387	0.0740462	7.85745e-05	0.126119	0.0895153	0.158861	0.224839	0.0570559	3.94067	8.12528e-05	meta	0.202563	0.952937
0	PDCD6	ENSG00000249915.8	271621	314974	+	rs2560735	chr5	560032	288411	2553	T	0.608696	0.287436	0.0928742	0.00196883	0.173884	0.109548	0.11245	0.23995	0.0708416	3.38714	0.000706262	meta	1	1
0	PDCD6IP	ENSG00000170248.15	33798571	33869707	+	rs112825532	chr3	33897543	98972	1715	T	0.942029	0.442509	0.133392	0.000908685	0.284294	0.376017	0.449609	0.424824	0.125715	3.37925	0.000726835	meta	1	1
0	PDCD7	ENSG00000090470.15	65133808	65117379	-	rs35328312	chr15	65023397	110411	1173	T	0.648551	0.273118	0.0861035	0.0015141	0.0326328	0.192163	0.867583	0.273118	0.0861035	3.17197	0.0015141	trc	1	1
0	PDCL	ENSG00000136940.14	122828588	122798389	-	rs10985750	chr9	122698674	129914	1433	C	0.800725	0.305709	0.0857758	0.00036518	0.433792	0.222392	0.0511072	0.322295	0.0800294	4.02721	5.6442e-05	meta	0.0808814	0.521751
0	PDCL3	ENSG00000115539.14	100562993	100576739	+	rs201536887	chr2	100382606	180387	2385	C	0.394928	-0.16577	0.109477	0.129973	-0.291633	0.0923278	0.00158493	-0.23932	0.0705791	-3.39081	0.000696857	meta	1	1
0	PDE10A	ENSG00000112541.15	165988078	165327287	-	rs10946135	chr6	166222940	234862	2931	G	0.637681	0.102005	0.134631	0.44865	0.227819	0.0501535	0.00038901	0.212486	0.0469983	4.52115	6.15034e-06	meta	0.0180266	0.184818
0	PDE11A	ENSG00000284741.1	178072777	177623244	-	rs13031478	chr2	177876275	196502	2190	C	0.945652	0.52463	0.397793	0.187219	0.449958	0.125056	0.000320618	0.456674	0.1193	3.82795	0.000129213	meta	0.282977	1
0	PDE12	ENSG00000174840.9	57556274	57566848	+	rs9860218	chr3	57417123	139151	1645	G	0.818841	0.0955014	0.11328	0.399197	-0.277313	0.0692947	6.28278e-05	-0.175796	0.0591121	-2.97394	0.00294006	meta	1	1
0	PDE1A	ENSG00000115252.18	182523192	182140036	-	rs12990399	chr2	182598674	75482	1781	G	0.905797	-0.542312	0.186902	0.00371269	NA	NA	NA	-0.542312	0.186902	-2.90159	0.00371269	trc	1	1
0	PDE1B	ENSG00000123360.12	54549601	54579239	+	rs3782404	chr12	54557733	8132	1906	G	0.699275	0.199897	0.154697	0.196292	0.543207	0.129384	2.68801e-05	0.401901	0.0992471	4.0495	5.13269e-05	meta	0.097829	0.59342
0	PDE2A	ENSG00000186642.16	72674591	72576141	-	rs113593662	chr11	73003738	329147	1098	G	0.945652	-0.531691	0.312951	0.0893268	-0.417209	0.162934	0.010449	-0.441623	0.14452	-3.0558	0.00224464	meta	1	1
0	PDE3A	ENSG00000172572.6	20369245	20684381	+	rs7295275	chr12	19957717	411528	2810	C	0.880435	0.432808	0.135911	0.00145011	NA	NA	NA	0.432808	0.135911	3.18449	0.00145011	trc	1	1
0	PDE3B	ENSG00000152270.9	14643804	14872044	+	rs7941485	chr11	14571580	72224	1303	T	0.394928	-0.0581564	0.195775	0.766423	-0.148889	0.0507242	0.00333251	-0.143182	0.0491028	-2.91596	0.00354599	meta	1	1
0	PDE4A	ENSG00000065989.16	10416773	10469630	+	rs7259452	chr19	9929993	486780	1879	C	0.619565	-0.147343	0.163099	0.366316	-0.558544	0.133298	2.78715e-05	-0.393874	0.103212	-3.81615	0.000135549	meta	0.254696	1
0	PDE4B	ENSG00000184588.18	65792514	66374579	+	rs374372356	chr1	65547828	244686	2209	C	0.51087	-0.265607	0.184158	0.149225	-0.230084	0.0803595	0.00419412	-0.235766	0.0736527	-3.20105	0.00136929	meta	1	1
0	PDE4C	ENSG00000105650.22	18248200	18208652	-	rs12983532	chr19	18356512	108312	2219	C	0.699275	-1.09606	0.311752	0.000438403	-0.501258	0.231821	0.0305979	-0.713047	0.186026	-3.83305	0.000126565	meta	0.280847	1
0	PDE4D	ENSG00000113448.19	60522120	58969038	-	rs72753272	chr5	60084405	437715	1463	T	0.844203	0.607265	0.186021	0.00109658	NA	NA	NA	0.607265	0.186021	3.2645	0.00109658	trc	1	1
0	PDE4DIP	ENSG00000178104.19	148808181	149048286	+	rs149154755	chr1	149072587	264406	389	A	0.880435	0.451279	0.151521	0.00289835	NA	NA	NA	0.451279	0.151521	2.97832	0.00289835	trc	1	1
0	PDE5A	ENSG00000138735.16	119628804	119494397	-	rs4834755	chr4	119146089	482715	2686	A	0.938406	0.754172	0.235023	0.00133232	0.466751	0.345753	0.17703	0.663338	0.19437	3.41276	0.000643088	meta	1	1
0	PDE6B	ENSG00000133256.12	625584	670782	+	rs13132774	chr4	556322	69262	2398	C	0.923913	1.03021	0.313286	0.00100752	0.35934	0.771583	0.641417	0.935267	0.290271	3.22205	0.00127278	meta	1	1
0	PDE6C	ENSG00000095464.10	93612537	93666010	+	rs7074206	chr10	93748036	135499	2486	T	0.677536	0.253991	0.115728	0.0281836	0.249228	0.0932737	0.00753991	0.251104	0.0726224	3.45766	0.000544893	meta	1	1
0	PDE6D	ENSG00000156973.14	231786272	231732433	-	rs1669087	chr2	231345858	440414	1734	T	0.942029	0.295629	0.168284	0.0789645	0.592608	0.173867	0.000653446	0.439274	0.12092	3.63276	0.000280408	meta	0.486227	1
0	PDE6G	ENSG00000185527.12	81663112	81650459	-	rs2659046	chr17	81172091	491021	2285	A	0.141304	0.273213	0.450242	0.543975	0.838768	0.318239	0.00839765	0.650352	0.259877	2.50254	0.0123306	meta	1	1
0	PDE7A	ENSG00000205268.10	65842322	65717510	-	rs67443499	chr8	66341619	499297	1922	T	0.862319	-0.295828	0.150272	0.0489968	-0.209653	0.10985	0.0563214	-0.239665	0.0886818	-2.70253	0.00688141	meta	1	1
0	PDE7B	ENSG00000171408.14	135851701	136195574	+	rs1891362	chr6	135918041	66340	893	A	0.612319	-0.528334	0.192194	0.00597843	-0.168055	0.0667812	0.0118527	-0.206867	0.0630817	-3.27935	0.00104046	meta	0.929131	1
0	PDE8A	ENSG00000073417.15	84980440	85139145	+	rs7359256	chr15	84993646	13206	2114	A	0.702899	-0.223545	0.100446	0.0260464	-0.275861	0.119331	0.0207922	-0.245241	0.076846	-3.19133	0.00141621	meta	1	1
0	PDE9A	ENSG00000160191.18	42653621	42775509	+	rs71320565	chr21	42856197	202576	3308	G	0.92029	-0.112995	0.353492	0.749231	0.589046	0.149125	7.8149e-05	0.482981	0.137399	3.51516	0.000439484	meta	1	1
0	PDF	ENSG00000258429.2	69330588	69326913	-	rs11075714	chr16	69322792	7796	1510	A	0.706522	-0.314412	0.181179	0.0826768	-0.358838	0.0880787	4.62008e-05	-0.350345	0.0792142	-4.42276	9.74481e-06	meta	0.0147147	0.159979
0	PDGFA	ENSG00000197461.13	520296	497258	-	rs180990713	chr7	403218	117078	3564	A	0.735507	0.640726	0.167129	0.000126214	0.22156	0.100832	0.0279981	0.333418	0.086336	3.86187	0.000112524	meta	0.401037	1
0	PDGFB	ENSG00000100311.17	39244982	39223359	-	rs3788569	chr22	39617211	372229	2126	A	0.173913	0.00819368	0.265985	0.975425	0.527644	0.144296	0.000255504	0.40953	0.126834	3.22886	0.00124285	meta	1	1
0	PDGFC	ENSG00000145431.11	156971799	156760454	-	rs12639706	chr4	156717394	254405	1962	C	0.891304	0.631849	0.134587	2.66967e-06	-0.0443669	0.2125	0.834616	0.438254	0.113701	3.85445	0.000115991	meta	0.227575	1
0	PDGFD	ENSG00000170962.13	104164379	103907189	-	rs56679997	chr11	103815175	349204	2343	T	0.880435	0.403886	0.273589	0.139877	0.308794	0.0786781	8.68077e-05	0.316058	0.0756135	4.17991	2.91622e-05	meta	0.0683271	0.467071
0	PDGFRA	ENSG00000134853.12	54229280	54298245	+	rs11946333	chr4	54687635	458355	2084	T	0.905797	0.658959	0.258056	0.010663	0.656639	0.2818	0.0197977	0.657901	0.190315	3.45691	0.000546403	meta	1	1
0	PDGFRB	ENSG00000113721.14	150155872	150113839	-	rs2304060	chr5	150122188	33684	1829	A	0.481884	0.370235	0.104805	0.000411511	0.0676035	0.0960353	0.481468	0.205729	0.0708051	2.90557	0.00366584	meta	1	1
0	PDGFRL	ENSG00000104213.12	17576433	17644071	+	rs28368805	chr8	17591694	15261	3353	T	0.855072	0.207829	0.240147	0.386807	0.449742	0.139801	0.00129529	0.38851	0.120819	3.21563	0.00130159	meta	1	1
0	PDHB	ENSG00000168291.13	58433857	58427630	-	rs2037165	chr3	58839401	405544	2038	G	0.764493	-0.131587	0.116386	0.258221	-0.175526	0.0501182	0.000461355	-0.168653	0.0460317	-3.66384	0.000248458	meta	0.506358	1
0	PDHX	ENSG00000110435.12	34915829	35020591	+	rs11602364	chr11	34843957	71872	2830	C	0.778986	0.262369	0.0966897	0.00665745	0.169562	0.102412	0.0977846	0.21863	0.0703058	3.1097	0.00187275	meta	1	1
0	PDIA2	ENSG00000185615.15	283152	287215	+	rs374738930	chr16	467900	184748	1721	C	0.786232	0.494416	0.29201	0.0904278	0.671551	0.288914	0.0201043	0.583927	0.205379	2.84317	0.00446674	meta	1	1
0	PDIA3	ENSG00000167004.13	43746410	43773278	+	rs875990	chr15	43944955	198545	869	A	0.833333	0.518766	0.198644	0.00901358	0.423537	0.319895	0.185507	0.492265	0.168755	2.91704	0.00353371	meta	1	1
0	PDIA5	ENSG00000065485.20	123067025	123225227	+	rs7634086	chr3	123484162	417137	1979	G	0.67029	0.305295	0.123186	0.0132001	0.151253	0.0577712	0.00884092	0.179025	0.0523049	3.42272	0.000619985	meta	1	1
0	PDIA6	ENSG00000143870.12	10837977	10783391	-	rs55751114	chr2	10548710	289267	2894	G	0.916667	0.733278	0.195823	0.000180681	0.510853	0.63949	0.424381	0.714209	0.187241	3.81439	0.000136519	meta	0.395087	1
0	PDIK1L	ENSG00000175087.10	26111165	26125555	+	rs6683792	chr1	26417412	306247	1809	C	0.634058	0.209958	0.0784755	0.00746265	0.515708	0.258301	0.0458757	0.235795	0.0750866	3.1403	0.00168772	meta	1	1
0	PDK1	ENSG00000152256.13	172555373	172608669	+	rs34851947	chr2	172714601	159228	2408	T	0.699275	0.270313	0.102269	0.00821363	0.227285	0.0890551	0.010705	0.245841	0.0671606	3.6605	0.000251724	meta	0.60615	1
0	PDK4	ENSG00000004799.8	95596516	95583499	-	rs730364	chr7	95433481	163035	1929	C	0.923913	-0.357988	0.490811	0.46577	-0.797231	0.213514	0.000188564	-0.727334	0.19579	-3.71487	0.000203306	meta	0.392177	1
0	PDLIM1	ENSG00000107438.9	95291012	95237572	-	rs7924214	chr10	95236458	54554	2466	G	0.644928	0.115399	0.141432	0.414538	0.204133	0.0546412	0.000187059	0.192609	0.0509695	3.7789	0.000157525	meta	0.388458	1
0	PDLIM2	ENSG00000120913.23	22578279	22598025	+	rs10092564	chr8	23028717	450438	1980	C	0.753623	0.447096	0.142427	0.00169449	0.130199	0.18769	0.487876	0.331297	0.113458	2.91999	0.0035004	meta	1	1
0	PDLIM3	ENSG00000154553.15	185535612	185500660	-	rs6552886	chr4	185503513	32099	2853	A	0.163043	0.670294	0.196127	0.000631643	0.373084	1.20905	0.757645	0.662673	0.193596	3.42296	0.000619427	meta	1	1
0	PDLIM4	ENSG00000131435.13	132257696	132273454	+	rs17132288	chr5	132000412	257284	1492	C	0.655797	-0.0266283	0.163061	0.87028	-0.243631	0.0899305	0.00674648	-0.19302	0.0787482	-2.45111	0.0142417	meta	1	1
0	PDLIM5	ENSG00000163110.15	94451857	94668227	+	rs11097448	chr4	94932077	480220	2199	G	0.923913	0.798129	0.199834	6.49765e-05	NA	NA	NA	0.798129	0.199834	3.99397	6.49765e-05	trc	0.142883	0.761122
0	PDLIM7	ENSG00000196923.14	177497606	177483394	-	rs13153019	chr5	177355217	142389	1511	T	0.815217	0.472625	0.186429	0.0112403	0.335228	0.184223	0.0688073	0.403109	0.131039	3.07626	0.00209616	meta	1	1
0	PDP1	ENSG00000164951.16	93857807	93926068	+	rs62522935	chr8	93686392	171415	1589	T	0.880435	0.182245	0.125912	0.147785	0.565649	0.1503	0.000167573	0.340356	0.0965189	3.52632	0.000421378	meta	0.66957	1
0	PDP2	ENSG00000172840.7	66878589	66895754	+	rs3785087	chr16	66555937	322652	740	G	0.677536	0.503396	0.120381	2.89365e-05	0.0888367	0.284279	0.754662	0.440361	0.110852	3.97251	7.11183e-05	meta	0.0526275	0.394335
0	PDPK1	ENSG00000140992.19	2537979	2603188	+	rs67187827	chr16	2686871	148892	1421	C	0.789855	0.241037	0.0961193	0.0121525	0.0507992	0.208925	0.807892	0.207805	0.0873212	2.37977	0.0173233	meta	1	1
0	PDPN	ENSG00000162493.16	13583465	13617957	+	rs10927950	chr1	13898662	315197	2050	G	0.880435	1.39822	0.371105	0.000164748	0.611824	0.347294	0.0781219	0.978984	0.253574	3.86075	0.000113042	meta	0.231736	1
0	PDPR	ENSG00000090857.13	70113626	70162537	+	rs2287979	chr16	70153261	39635	1266	G	0.478261	-0.244535	0.14987	0.102754	-0.13918	0.0631594	0.0275498	-0.15507	0.0582021	-2.66433	0.00771422	meta	1	1
0	PDRG1	ENSG00000088356.6	31952046	31944337	-	rs74397018	chr20	31973357	21311	1231	G	0.942029	0.710201	0.198157	0.000338339	0.210676	0.437542	0.630162	0.625183	0.180508	3.46346	0.000533285	meta	0.656474	1
0	PDS5A	ENSG00000121892.15	39977956	39822863	-	rs17512637	chr4	40418787	440831	2386	C	0.916667	0.00157264	0.140202	0.99105	-0.382943	0.103474	0.000214858	-0.247355	0.0832548	-2.97106	0.00296775	meta	1	1
0	PDS5B	ENSG00000083642.19	32586452	32778019	+	rs146025	chr13	32953608	367156	1759	T	0.166667	-0.370427	0.197387	0.0605659	-0.31972	0.169697	0.0595569	-0.34127	0.12868	-2.65208	0.00799964	meta	1	1
0	PDSS1	ENSG00000148459.16	26697701	26746798	+	rs12764628	chr10	26829631	131930	2683	C	0.800725	-0.172414	0.137066	0.20843	-0.231678	0.0754846	0.00214626	-0.217887	0.0661207	-3.29528	0.000983224	meta	1	1
0	PDSS2	ENSG00000164494.12	107459564	107152562	-	rs6921267	chr6	107707505	247941	1745	T	0.76087	0.144701	0.102713	0.158896	0.200776	0.0707401	0.00453662	0.182735	0.0582596	3.13656	0.00170941	meta	1	1
0	PDXDC1	ENSG00000179889.19	14974591	15139339	+	rs3198697	chr16	15036083	61492	796	C	0.75	-0.00749144	0.101188	0.940983	-1.96364	0.246734	1.74095e-15	-0.289129	0.0936211	-3.08829	0.0020131	meta	1	1
0	PDXK	ENSG00000160209.19	43719094	43762307	+	rs497647	chr21	43412714	306380	2015	G	0.898551	0.29437	0.282879	0.298051	0.461898	0.148077	0.00181272	0.425866	0.13119	3.24619	0.00116962	meta	1	1
0	PDXP	ENSG00000241360.2	37658723	37666932	+	rs968745	chr22	37379218	279505	1902	A	0.311594	-0.177667	0.169726	0.295198	-0.560661	0.142017	7.88556e-05	-0.40294	0.108918	-3.69949	0.00021603	meta	0.410889	1
0	PDZD2	ENSG00000133401.16	31639131	32110932	+	rs57193891	chr5	32000955	361824	2444	C	0.894928	-0.595331	0.302512	0.0490727	-0.285405	0.0839868	0.000678261	-0.307585	0.0809258	-3.80082	0.000144216	meta	0.352465	1
0	PDZD3	ENSG00000172367.16	119185457	119190223	+	rs141168419	chr11	119648277	462820	1946	A	0.543478	-1.5756	0.627356	0.0120224	NA	NA	NA	-1.5756	0.627356	-2.51149	0.0120224	trc	1	1
0	PDZD7	ENSG00000186862.20	101032295	101007679	-	rs10786610	chr10	100880906	151389	1827	G	0.434783	0.144393	0.184655	0.434237	0.431964	0.159414	0.00673425	0.309163	0.120668	2.5621	0.0104041	meta	1	1
0	PDZD8	ENSG00000165650.12	117375440	117277274	-	rs55854309	chr10	117018578	356862	1796	T	0.786232	0.271336	0.109693	0.0133767	0.190631	0.0861043	0.0268322	0.221399	0.0677304	3.26883	0.00107993	meta	1	1
0	PDZD9	ENSG00000155714.13	22001110	21983865	-	rs150340	chr16	21511546	489564	543	C	0.568841	-0.36362	0.121347	0.0027306	NA	NA	NA	-0.36362	0.121347	-2.99654	0.0027306	trc	1	1
0	PDZK1	ENSG00000174827.13	145708148	145670852	-	rs200623221	chr1	146184419	476271	301	C	0.873188	-0.448556	0.175285	0.0104971	NA	NA	NA	-0.448556	0.175285	-2.55901	0.0104971	trc	1	1
0	PDZK1IP1	ENSG00000162366.8	47191044	47183582	-	rs2273834	chr1	47225418	34374	1980	T	0.887681	-1.09374	0.35247	0.00191531	NA	NA	NA	-1.09374	0.35247	-3.10306	0.00191531	trc	1	1
0	PDZRN3	ENSG00000121440.15	73624941	73382431	-	rs4420809	chr3	73632078	7137	2390	G	0.105072	1.06797	0.278137	0.000123169	NA	NA	NA	1.06797	0.278137	3.83973	0.000123169	trc	0.294374	1
0	PDZRN3-AS1	ENSG00000239677.6	73621713	73626796	+	rs6777986	chr3	73253204	368509	2394	A	0.873188	-0.488208	0.267569	0.0680606	-0.601252	0.152262	7.85449e-05	-0.5736	0.132336	-4.33444	1.46133e-05	meta	0.0349843	0.296873
0	PDZRN4	ENSG00000165966.16	41188320	41574745	+	rs11613035	chr12	40982647	205673	2391	C	0.778986	0.153989	0.123977	0.214209	0.222123	0.0564168	8.24442e-05	0.210435	0.0513501	4.09804	4.16663e-05	meta	0.0996242	0.598999
0	PEA15	ENSG00000162734.12	160205337	160215376	+	rs12046006	chr1	159825688	379649	1801	T	0.92029	0.756567	0.282734	0.00745287	0.484189	0.227964	0.0336725	0.591499	0.177465	3.33306	0.000858978	meta	1	1
0	PEAK1	ENSG00000173517.10	77420144	77100656	-	rs11857777	chr15	77861186	441042	1949	T	0.699275	0.295065	0.134187	0.0278848	0.295174	0.129117	0.0222487	0.295121	0.0930404	3.17197	0.00151407	meta	1	1
0	PEAK3	ENSG00000188305.6	2282175	2274631	-	rs56137104	chr19	2267557	14618	2711	G	0.815217	-0.311057	0.334431	0.352315	-0.709467	0.171991	3.70684e-05	-0.626135	0.15295	-4.09373	4.2449e-05	meta	0.115079	0.661387
0	PEAR1	ENSG00000187800.13	156893698	156916434	+	rs72702644	chr1	157228352	334654	1913	G	0.717391	-0.457889	0.143397	0.00140725	-0.124336	0.0783104	0.112347	-0.200961	0.0687294	-2.92395	0.00345623	meta	1	1
0	PEBP1	ENSG00000089220.5	118136124	118145584	+	rs12820900	chr12	118002989	133135	2338	C	0.916667	-0.0460356	0.180874	0.799096	0.342767	0.0830817	3.69662e-05	0.275027	0.075498	3.64284	0.000269648	meta	0.630436	1
0	PECAM1	ENSG00000261371.6	64413776	64319415	-	rs111713738	chr17	64549515	135739	774	G	0.949275	0.204792	0.423855	0.628978	0.75261	0.210201	0.000343028	0.644473	0.188315	3.42231	0.000620913	meta	0.480587	1
0	PECR	ENSG00000115425.14	216082955	215996329	-	rs4561658	chr2	215877720	205235	2043	T	0.811594	0.597419	0.208178	0.00410804	0.401848	0.157091	0.0105258	0.472805	0.125395	3.77051	0.000162913	meta	0.332832	1
0	PEF1	ENSG00000162517.13	31644896	31629866	-	rs12035217	chr1	31746913	102017	1556	T	0.887681	-0.28369	0.204105	0.164554	-0.428352	0.208771	0.0401909	-0.354386	0.145946	-2.42821	0.0151737	meta	1	1
0	PEG10	ENSG00000242265.5	94656325	94669695	+	rs1000714	chr7	94593412	62913	1403	T	0.887681	0.692585	0.21192	0.00108252	0.711124	1.12192	0.526182	0.693224	0.208237	3.32901	0.00087155	meta	1	1
0	PEG13	ENSG00000282164.3	140100543	140094894	-	rs7839705	chr8	140350068	249525	1989	A	0.731884	0.386809	0.101189	0.000132031	0.0192361	0.18723	0.918169	0.303716	0.0890198	3.41177	0.000645416	meta	1	1
0	PELI1	ENSG00000197329.12	64144420	64092652	-	rs72814033	chr2	64599578	455158	1545	C	0.873188	0.401148	0.134107	0.00277833	0.200727	0.200901	0.317728	0.33937	0.111539	3.0426	0.00234542	meta	1	1
0	PELI2	ENSG00000139946.10	56117814	56301524	+	rs12889725	chr14	56352125	234311	2623	A	0.554348	0.254059	0.103297	0.0139135	0.237196	0.135507	0.0800423	0.247861	0.0821502	3.01717	0.00255143	meta	1	1
0	PELI3	ENSG00000174516.15	66466327	66477337	+	rs10896119	chr11	66403969	62358	1058	C	0.942029	0.668237	0.174631	0.000129944	0.12778	0.244133	0.600693	0.485304	0.142034	3.41681	0.000633602	meta	0.670351	1
0	PELO	ENSG00000152684.11	52787916	52804044	+	rs40118	chr5	52989837	201921	2678	G	0.119565	-0.555087	0.153918	0.000310508	-0.144796	0.109657	0.186688	-0.282933	0.0893099	-3.16799	0.00153495	meta	1	1
0	PELP1	ENSG00000141456.16	4704337	4669774	-	rs10521130	chr17	4206729	497608	2298	C	0.42029	-0.274552	0.134344	0.040988	-0.293275	0.116369	0.0117285	-0.285249	0.087959	-3.24297	0.0011829	meta	1	1
0	PEMT	ENSG00000133027.18	17591708	17505563	-	rs74860218	chr17	17368254	223454	1422	A	0.942029	-0.435049	0.340462	0.201314	-0.457574	0.192476	0.0174395	-0.452119	0.167554	-2.69835	0.00696838	meta	1	1
0	PENK	ENSG00000181195.11	56446671	56436674	-	rs34181476	chr8	56289280	157391	2289	G	0.663043	-0.415137	0.42134	0.324488	-1.07565	0.288725	0.000194918	-0.864595	0.238171	-3.63015	0.000283261	meta	0.648385	1
0	PEPD	ENSG00000124299.15	33521791	33386950	-	rs62103474	chr19	33776494	254703	2451	C	0.90942	0.61735	0.194735	0.00152328	0.188136	0.10691	0.0784481	0.287542	0.0937156	3.06824	0.00215325	meta	1	1
0	PER1	ENSG00000179094.16	8156506	8140472	-	rs7217311	chr17	8050955	105551	1630	A	0.155797	0.162728	0.239186	0.496287	0.541758	0.183234	0.00311013	0.401582	0.145457	2.76082	0.00576568	meta	1	1
0	PER2	ENSG00000132326.12	238290102	238244044	-	rs34197316	chr2	237921930	368172	2584	C	0.891304	0.0408979	0.315825	0.896966	0.394739	0.114971	0.000596131	0.353334	0.108035	3.27054	0.00107342	meta	1	1
0	PER3	ENSG00000049246.14	7784320	7845177	+	rs2995029	chr1	7661287	123033	2207	T	0.757246	0.126095	0.212825	0.553528	0.194666	0.0618212	0.00163911	0.18933	0.0593672	3.18914	0.00142698	meta	1	1
0	PERM1	ENSG00000187642.9	982093	975204	-	rs61766321	chr1	1068822	86729	1385	G	0.496377	0.773292	0.235117	0.00100559	-0.635187	0.318106	0.0672271	0.773292	0.235117	3.28896	0.00100559	trc	1	1
0	PERP	ENSG00000112378.12	138107419	138088505	-	rs4896314	chr6	138104934	2485	1883	G	0.807971	-0.295153	0.160442	0.065824	-1.07708	0.201852	9.501e-08	-0.597898	0.125599	-4.76037	1.93241e-06	meta	0.00363872	0.054586
0	PES1	ENSG00000100029.18	30607083	30576625	-	rs200258307	chr22	31077395	470312	1786	C	0.869565	-0.282905	0.172399	0.100799	-0.427657	0.168923	0.0113523	-0.356755	0.120657	-2.95677	0.00310877	meta	1	1
0	PET100	ENSG00000229833.10	7629793	7631956	+	rs10411667	chr19	7173981	455812	3137	G	0.731884	0.345789	0.111299	0.00189099	0.334241	0.144489	0.0207082	0.341489	0.0881731	3.87294	0.000107532	meta	0.337329	1
0	PET117	ENSG00000232838.4	18137863	18143169	+	rs6111708	chr20	17858833	279030	2719	C	0.858696	0.644486	0.210672	0.00221931	0.319367	0.194969	0.101414	0.46936	0.143094	3.28009	0.00103774	meta	1	1
0	PEX1	ENSG00000127980.16	92528520	92487020	-	rs2073795	chr7	92133790	394730	909	G	0.894928	-0.288565	0.198189	0.14539	-0.789345	0.218837	0.000309759	-0.514221	0.1469	-3.50049	0.0004644	meta	0.42214	1
0	PEX10	ENSG00000157911.10	2413797	2403964	-	rs16824630	chr1	2032636	381161	2184	T	0.768116	-0.416956	0.161893	0.0100096	-0.581951	0.2169	0.00729557	-0.475988	0.129739	-3.66882	0.000243668	meta	0.532172	1
0	PEX11A	ENSG00000166821.9	89690783	89677764	-	rs58125069	chr15	89216325	474458	2000	C	0.887681	0.366361	0.180752	0.0426759	0.324052	0.21249	0.127254	0.348599	0.137679	2.53197	0.0113423	meta	1	1
0	PEX11B	ENSG00000131779.11	145918717	145911350	-	rs6689855	chr1	146137028	218311	305	C	0.706522	0.146301	0.110788	0.186651	0.759655	0.229668	0.000940925	0.262084	0.0997852	2.62648	0.00862737	meta	1	1
0	PEX11G	ENSG00000104883.8	7497449	7476875	-	rs7250311	chr19	7569708	72259	2979	T	0.90942	0.595424	0.243949	0.014656	0.943883	0.37547	0.0119415	0.698857	0.204564	3.41632	0.00063473	meta	1	1
0	PEX12	ENSG00000108733.10	35578863	35574795	-	rs5820137	chr17	36041152	462289	1806	A	0.880435	0.471646	0.149652	0.00162366	0.191528	0.186929	0.305552	0.362235	0.116825	3.10065	0.00193094	meta	1	1
0	PEX13	ENSG00000162928.9	61017225	61051990	+	rs72803446	chr2	60583641	433584	1548	C	0.793478	-0.177874	0.0946792	0.060285	-0.117237	0.0792486	0.139045	-0.142218	0.0607701	-2.34026	0.0192702	meta	1	1
0	PEX14	ENSG00000142655.13	10472288	10630758	+	rs11121663	chr1	10964338	492050	1447	T	0.652174	-0.0377524	0.157081	0.810069	-0.161238	0.0635051	0.0111176	-0.14389	0.0588757	-2.44397	0.0145266	meta	1	1
0	PEX16	ENSG00000121680.16	45918812	45909663	-	rs4301763	chr11	46006170	87358	1295	T	0.945652	0.716041	0.239783	0.00282461	0.427443	0.335764	0.203002	0.618568	0.195133	3.16999	0.00152446	meta	1	1
0	PEX19	ENSG00000162735.18	160286348	160276812	-	rs1324734	chr1	160540431	254083	1766	A	0.112319	-0.620899	0.16404	0.000153676	-0.311007	0.138489	0.0247222	-0.439966	0.10582	-4.15767	3.21516e-05	meta	0.0567798	0.413633
0	PEX2	ENSG00000164751.15	77001044	76980258	-	rs10957824	chr8	76897082	103962	1608	C	0.728261	-0.24923	0.111581	0.0255083	-0.142686	0.057463	0.0130249	-0.165019	0.0510865	-3.23019	0.00123707	meta	1	1
0	PEX26	ENSG00000215193.12	18077920	18131138	+	rs181415	chr22	17757494	320426	1740	G	0.768116	0.339464	0.114366	0.00299515	0.258471	0.154415	0.0941569	0.310774	0.091904	3.38151	0.000720895	meta	1	1
0	PEX3	ENSG00000034693.15	143450805	143490616	+	rs760955	chr6	143404856	45949	1881	T	0.300725	-0.174584	0.0955985	0.0678165	-0.141862	0.0560952	0.0114406	-0.150243	0.0483812	-3.1054	0.00190023	meta	1	1
0	PEX5	ENSG00000139197.10	7188685	7218574	+	rs2857230	chr12	6791911	396774	282	A	0.471014	0.119465	0.103961	0.250501	0.191154	0.0715615	0.00755854	0.168106	0.0589463	2.85185	0.00434652	meta	1	1
0	PEX5L	ENSG00000114757.19	180037053	179794958	-	rs1198051	chr3	180261998	224945	1542	T	0.496377	0.405233	0.14847	0.00634504	0.178244	0.101362	0.0786629	0.250407	0.0837131	2.99126	0.00277832	meta	1	1
0	PEX7	ENSG00000112357.13	136822564	136913934	+	rs6936698	chr6	136969475	146911	1243	C	0.822464	-0.259786	0.0951316	0.00631786	-0.158502	0.122293	0.194947	-0.221603	0.075088	-2.95124	0.00316499	meta	1	1
0	PF4	ENSG00000163737.4	73982027	73980811	-	rs199903153	chr4	74441210	459183	1415	A	0.887681	1.45157	0.495876	0.00341946	NA	NA	NA	1.45157	0.495876	2.92728	0.00341946	trc	1	1
0	PFAS	ENSG00000178921.14	8247618	8270491	+	rs11078746	chr17	8428327	180709	1735	T	0.34058	0.488685	0.154035	0.00151107	0.378183	0.154209	0.0141903	0.433496	0.108981	3.97773	6.95757e-05	meta	0.120714	0.683942
0	PFDN1	ENSG00000113068.10	140303113	140245035	-	rs6884244	chr5	140328797	25684	1200	A	0.394928	0.160626	0.105706	0.128625	0.258241	0.0643286	5.95945e-05	0.23186	0.0549527	4.21927	2.45099e-05	meta	0.0294119	0.263607
0	PFDN2	ENSG00000143256.5	161118055	161100556	-	rs6685495	chr1	161306586	188531	2001	G	0.836957	0.136922	0.136019	0.314109	0.355666	0.120848	0.00324957	0.259169	0.090342	2.86875	0.00412096	meta	1	1
0	PFDN4	ENSG00000101132.10	54208087	54228052	+	rs73132914	chr20	54048493	159594	2491	G	0.942029	-0.705815	0.201288	0.000454052	-0.12213	0.206134	0.553528	-0.420914	0.144015	-2.92271	0.00346996	meta	1	1
0	PFDN5	ENSG00000123349.14	53295291	53299450	+	rs34489875	chr12	53712262	416971	1622	C	0.949275	0.737112	0.192528	0.000128878	NA	NA	NA	0.737112	0.192528	3.82859	0.000128878	trc	0.20904	0.970127
0	PFDN6	ENSG00000204220.11	33289302	33298401	+	rs9277799	chr6	33133023	156279	3980	G	0.851449	-0.388983	0.113853	0.000634208	NA	NA	NA	-0.388983	0.113853	-3.41655	0.000634208	trc	1	1
0	PFKFB3	ENSG00000170525.21	6144934	6254644	+	rs140213195	chr10	6634380	489446	2560	G	0.949275	0.804416	0.267442	0.00263134	0.265122	0.270559	0.327132	0.537893	0.190202	2.828	0.00468393	meta	1	1
0	PFKFB4	ENSG00000114268.12	48562015	48517684	-	rs547244615	chr3	48870558	308543	698	C	0.699275	0.33088	0.134973	0.0142283	0.0945008	0.159716	0.554065	0.232399	0.103091	2.2543	0.0241773	meta	1	1
0	PFKL	ENSG00000141959.17	44300051	44327376	+	rs13052076	chr21	44647707	347656	2482	T	0.836957	0.084579	0.235061	0.718983	0.797665	0.17008	2.73298e-06	0.552625	0.137793	4.01054	6.05793e-05	meta	0.150358	0.790578
0	PFKM	ENSG00000152556.17	48105139	48146404	+	rs111358589	chr12	48451300	346161	2823	A	0.778986	0.587504	0.153565	0.000130368	0.0364077	0.242402	0.88061	0.429672	0.129724	3.31219	0.000925684	meta	1	1
0	PFKP	ENSG00000067057.17	3066333	3137718	+	rs11251902	chr10	3458349	392016	3149	C	0.391304	-0.470001	0.157162	0.00278477	-0.292035	0.160044	0.0680434	-0.382635	0.112135	-3.41226	0.000644274	meta	1	1
0	PFN1	ENSG00000108518.7	4949061	4945652	-	rs76991866	chr17	5076637	127576	2432	C	0.913043	0.963163	0.223333	1.61288e-05	-0.190909	0.453899	0.674049	0.738224	0.200389	3.68394	0.000229652	meta	0.558515	1
0	PFN2	ENSG00000070087.14	150050788	149964904	-	rs576400331	chr3	149968560	82228	1745	A	0.797101	0.0181168	0.130025	0.889187	-1.17514	0.162907	5.44992e-13	-0.446233	0.101624	-4.39104	1.1281e-05	meta	0.0196854	0.196427
0	PFN4	ENSG00000176732.7	24123464	24114809	-	rs56036119	chr2	24013626	109838	1742	T	0.887681	0.467736	0.185014	0.011468	0.25081	0.134275	0.0617796	0.32565	0.108672	2.99664	0.00272975	meta	1	1
0	PGAM1	ENSG00000171314.9	97426191	97433444	+	rs79748710	chr10	97598436	172245	1639	A	0.942029	0.552186	0.158451	0.000492326	0.20582	0.246028	0.402832	0.450639	0.133214	3.38282	0.000717466	meta	1	1
0	PGAM5	ENSG00000247077.7	132710819	132722734	+	rs7970687	chr12	133153914	443095	2525	C	0.528986	-0.196405	0.123433	0.111569	-0.216019	0.0909232	0.0175093	-0.209119	0.0732061	-2.85659	0.00428225	meta	1	1
0	PGAP1	ENSG00000197121.15	196927796	196833004	-	rs4302228	chr2	196615433	312363	1453	G	0.202899	0.238303	0.105474	0.0238614	0.228155	0.0924345	0.0135759	0.232564	0.0695168	3.34543	0.000821545	meta	1	1
0	PGAP2	ENSG00000148985.20	3797724	3826371	+	rs142584792	chr11	3619122	178602	3311	G	0.931159	0.545677	0.221971	0.0139586	0.798164	0.293356	0.00651237	0.637603	0.177009	3.60209	0.000315667	meta	1	1
0	PGAP3	ENSG00000161395.14	39696797	39671122	-	rs8065126	chr17	39942782	245985	1160	T	0.362319	0.0801209	0.121512	0.509662	0.229332	0.0711049	0.00125858	0.191272	0.0613699	3.1167	0.00182886	meta	1	1
0	PGBD1	ENSG00000137338.5	28281572	28302549	+	rs414745	chr6	28558878	277306	1636	A	0.735507	-0.216565	0.126	0.0856569	-0.252631	0.0924353	0.00627487	-0.240012	0.0745304	-3.22033	0.00128044	meta	1	1
0	PGBD2	ENSG00000185220.12	248906196	248919946	+	rs1832630	chr1	248651627	254569	1083	G	0.115942	0.412847	0.15095	0.00623835	0.105361	0.787289	0.895589	0.412847	0.15095	2.73498	0.00623835	trc	1	1
0	PGBD4	ENSG00000182405.6	34102083	34108686	+	rs117205239	chr15	34207071	104988	2757	G	0.945652	0.717214	0.213523	0.000782357	0.0344964	0.882365	0.969515	0.717214	0.213523	3.35896	0.000782357	trc	1	1
0	PGBD5	ENSG00000177614.11	230426332	230314490	-	rs140845834	chr1	230471611	45279	2559	T	0.84058	0.123902	0.317119	0.69601	0.446431	0.101094	1.00537e-05	0.416677	0.0963178	4.32607	1.51795e-05	meta	0.0388444	0.318764
0	PGD	ENSG00000142657.21	10398592	10420511	+	rs201126438	chr1	10217343	181249	1350	C	0.836957	-0.232947	0.216137	0.281135	-0.347076	0.11146	0.00184634	-0.3231	0.0990635	-3.26155	0.00110806	meta	1	1
0	PGF	ENSG00000119630.14	74955626	74941834	-	rs61979210	chr14	75333235	377609	1497	C	0.634058	0.639329	0.238767	0.00741462	0.287013	0.167207	0.0860683	0.40294	0.136962	2.94198	0.00326125	meta	1	1
0	PGGT1B	ENSG00000164219.10	115262877	115204012	-	rs10060541	chr5	114991949	270928	2397	T	0.884058	0.450757	0.13539	0.000870593	0.297645	0.149283	0.0461709	0.381656	0.100288	3.80559	0.000141467	meta	0.339097	1
0	PGLS	ENSG00000130313.7	17511636	17521288	+	rs11666081	chr19	17665450	153814	2638	A	0.865942	0.556944	0.140014	6.95633e-05	0.0671853	0.256044	0.793015	0.444204	0.122846	3.61594	0.000299263	meta	0.789457	1
0	PGM1	ENSG00000079739.17	63593411	63660245	+	rs79550973	chr1	63694379	100968	2051	C	0.927536	-0.211455	0.214024	0.323156	-0.79937	0.162947	9.30875e-07	-0.583636	0.129648	-4.5017	6.74117e-06	meta	0.0138261	0.152632
0	PGM2	ENSG00000169299.14	37826660	37862937	+	rs186989724	chr4	37532968	293692	2957	A	0.942029	-0.523244	0.196983	0.00790043	-0.870499	0.307189	0.00460041	-0.624427	0.165819	-3.76571	0.000166077	meta	0.491089	1
0	PGM2L1	ENSG00000165434.8	74398433	74330316	-	rs615593	chr11	74426802	28369	1674	G	0.594203	0.193279	0.130164	0.137575	0.298612	0.0563585	1.16801e-07	0.281982	0.0517187	5.45223	4.97428e-08	meta	8.32694e-05	0.0022981
0	PGM3	ENSG00000013375.16	83193936	83161150	-	rs1180242	chr6	83215836	21900	1692	T	0.503623	-0.0654194	0.0811605	0.420214	-0.429473	0.122441	0.000452164	-0.176549	0.0676484	-2.6098	0.0090595	meta	1	1
0	PGM5	ENSG00000154330.13	68328308	68531061	+	rs62542491	chr9	67917506	410802	796	G	0.844203	-0.131994	0.206819	0.523337	-0.349924	0.118096	0.00304619	-0.296338	0.102555	-2.88957	0.00385775	meta	1	1
0	PGM5-AS1	ENSG00000224958.6	68357893	68353614	-	rs2516321	chr9	68388037	30144	857	G	0.492754	0.238493	0.210603	0.257453	0.194265	0.0933542	0.0374389	0.201528	0.0853453	2.36133	0.0182095	meta	1	1
0	PGM5P3-AS1	ENSG00000277631.5	72670	89850	+	rs9407473	chr9	119726	47056	1676	A	0.231884	-1.12249	0.26248	1.89887e-05	NA	NA	NA	-1.12249	0.26248	-4.27646	1.89887e-05	trc	0.031825	0.278591
0	PGM5P4-AS1	ENSG00000231943.9	113542694	113526836	-	rs3791337	chr2	113187878	354816	2379	T	0.456522	0.983664	0.244795	5.86169e-05	NA	NA	NA	0.983664	0.244795	4.01831	5.86169e-05	trc	0.13945	0.749373
0	PGP	ENSG00000184207.9	2214840	2211593	-	rs2539999	chr16	2216172	1332	2135	T	0.637681	-0.310124	0.134703	0.0213193	-0.269945	0.0723911	0.000192254	-0.278949	0.0637662	-4.37456	1.21677e-05	meta	0.0259781	0.242155
0	PGPEP1	ENSG00000130517.14	18340598	18369950	+	rs11670449	chr19	18364430	23832	2084	A	0.923913	0.971609	0.1862	1.80774e-07	0.43067	0.192749	0.0254594	0.710485	0.133919	5.30535	1.12458e-07	meta	0.000234363	0.00554584
0	PGR	ENSG00000082175.15	101129813	101029624	-	rs7124641	chr11	101021105	108708	2978	C	0.731884	-0.220597	0.095546	0.0209546	-0.153656	0.0892329	0.0850763	-0.184842	0.0652149	-2.83435	0.0045919	meta	1	1
0	PGR-AS1	ENSG00000282728.1	101129077	101209591	+	rs10501975	chr11	101226645	97568	2977	A	0.894928	0.250149	0.135522	0.0649181	0.447087	0.108274	3.63986e-05	0.370358	0.0845914	4.3782	1.19666e-05	meta	0.0356245	0.300322
0	PGRMC2	ENSG00000164040.18	128288829	128269237	-	rs13118088	chr4	128197113	91716	1199	G	0.865942	0.432218	0.107158	5.49624e-05	-0.0701167	0.208734	0.736935	0.327441	0.0953298	3.43482	0.000592947	meta	0.710943	1
0	PGS1	ENSG00000087157.19	78378649	78425114	+	rs11659116	chr17	78208908	169741	2549	G	0.757246	-0.164418	0.121034	0.17432	-0.309523	0.0887794	0.000489509	-0.258763	0.0715861	-3.6147	0.00030069	meta	0.76646	1
0	PHACTR1	ENSG00000112137.17	12716805	13290484	+	rs4132045	chr6	13025332	308527	1841	T	0.195652	-0.48516	0.14323	0.000705888	NA	NA	NA	-0.48516	0.14323	-3.38728	0.000705888	trc	1	1
0	PHACTR2	ENSG00000112419.14	143536845	143831185	+	rs722755	chr6	143762248	225403	1858	G	0.927536	0.226802	0.166412	0.172915	0.330632	0.0931625	0.000386718	0.305856	0.0812907	3.7625	0.000168225	meta	0.312562	1
0	PHACTR2-AS1	ENSG00000235740.2	143562031	143554325	-	rs2488101	chr6	143711180	149149	1875	A	0.333333	0.570704	0.144418	7.7585e-05	0.128906	0.151004	0.393292	0.359648	0.10437	3.44591	0.00056914	meta	1	1
0	PHACTR3	ENSG00000087495.17	59577509	59847711	+	rs6092776	chr20	59359620	217889	1545	T	0.565217	0.31289	0.253602	0.217283	0.443417	0.135449	0.00106152	0.414447	0.119475	3.46889	0.00052262	meta	0.807449	1
0	PHACTR4	ENSG00000204138.13	28369582	28500364	+	rs76076265	chr1	28442472	72890	1475	G	0.688406	-0.136675	0.10413	0.189338	-0.293034	0.0864104	0.000695896	-0.229271	0.0664967	-3.44785	0.000565065	meta	0.833471	1
0	PHAX	ENSG00000164902.14	126600925	126627252	+	rs62392462	chr5	126619359	18434	2076	G	0.800725	0.181019	0.124748	0.146758	1.15892	0.262964	1.04739e-05	0.360664	0.112708	3.19997	0.0013744	meta	1	1
0	PHB	ENSG00000167085.11	49414905	49404049	-	rs271672	chr17	49900047	485142	1610	C	0.086956	-0.715775	0.151258	2.2215e-06	0.161158	0.418498	0.700173	-0.614455	0.142252	-4.3195	1.56386e-05	meta	0.0251781	0.236713
0	PHB2	ENSG00000215021.9	6970753	6965327	-	rs77365023	chr12	6730955	239798	633	C	0.949275	0.564804	0.167146	0.000727212	1.67174	0.981614	0.088558	0.595994	0.164774	3.61704	0.000297994	meta	0.188631	0.911291
0	PHC2	ENSG00000134686.18	33431052	33323623	-	rs10798930	chr1	33193008	238044	1744	T	0.358696	0.407639	0.147695	0.00578001	0.346125	0.208597	0.0970558	0.387098	0.120539	3.21138	0.00132098	meta	1	1
0	PHC3	ENSG00000173889.16	170181749	170086732	-	rs7610584	chr3	170435395	253646	1650	C	0.528986	0.136775	0.0794371	0.0851057	0.343988	0.131631	0.00896805	0.192093	0.0680121	2.8244	0.00473688	meta	1	1
0	PHETA1	ENSG00000198324.13	111369121	111360651	-	rs7298118	chr12	111399481	30360	801	A	0.634058	-0.145184	0.161912	0.369888	-0.247528	0.0920098	0.00714016	-0.222545	0.0799954	-2.78198	0.0054029	meta	1	1
0	PHETA2	ENSG00000177096.9	42074248	42079438	+	rs6002673	chr22	42295290	221042	1765	A	0.539855	0.328506	0.14904	0.0275135	0.238524	0.118839	0.0447364	0.273498	0.0929168	2.94347	0.00324556	meta	1	1
0	PHF10	ENSG00000130024.15	169725566	169703902	-	rs75040627	chr6	169505555	220011	2291	A	0.865942	0.0691432	0.101456	0.495548	0.354422	0.0848445	2.94983e-05	0.237018	0.0650852	3.64166	0.000270888	meta	0.620605	1
0	PHF11	ENSG00000136147.18	49495610	49528981	+	rs73194483	chr13	49873856	378246	1840	A	0.942029	0.478862	0.154164	0.00189513	0.46035	0.194975	0.0182221	0.47174	0.120929	3.90097	9.58083e-05	meta	0.176287	0.872445
0	PHF12	ENSG00000109118.14	28951771	28905250	-	rs557217599	chr17	29236238	284467	1127	G	0.753623	-0.0845358	0.12962	0.514284	-0.336606	0.108394	0.00190022	-0.232873	0.0831512	-2.8006	0.00510079	meta	1	1
0	PHF13	ENSG00000116273.6	6613731	6624030	+	rs10442705	chr1	6512801	100930	2028	A	0.460145	0.129179	0.109215	0.236891	0.275213	0.0833369	0.000958565	0.221474	0.066252	3.3429	0.000829087	meta	1	1
0	PHF14	ENSG00000106443.16	10973336	11169630	+	rs11764544	chr7	11414840	441504	2762	C	0.934783	0.322647	0.143699	0.024749	0.29334	0.103932	0.00476619	0.303405	0.0842139	3.6028	0.000314812	meta	0.869511	1
0	PHF19	ENSG00000119403.15	120894896	120855651	-	rs12683459	chr9	121286020	391124	1259	G	0.862319	-0.0842605	0.171589	0.623384	-0.368135	0.121932	0.00253467	-0.272886	0.0993931	-2.74552	0.00604145	meta	1	1
0	PHF2	ENSG00000197724.11	93576584	93679587	+	rs10992653	chr9	93146696	429888	2456	A	0.434783	-0.204699	0.108764	0.0598289	-0.0728287	0.0331035	0.0278046	-0.0840089	0.0316691	-2.65271	0.00798484	meta	1	1
0	PHF20	ENSG00000025293.17	35771974	35950370	+	rs6058423	chr20	36159886	387912	1130	G	0.681159	-0.281175	0.0964766	0.00356335	-0.186606	0.121638	0.125003	-0.244656	0.0755877	-3.23672	0.0012091	meta	1	1
0	PHF20L1	ENSG00000129292.20	132775358	132848807	+	rs2929987	chr8	133263957	488599	2327	C	0.152174	-0.390297	0.105439	0.0002142	-0.301045	0.293387	0.304844	-0.380088	0.0992254	-3.83055	0.000127855	meta	0.297518	1
0	PHF21A	ENSG00000135365.15	46121178	45929323	-	rs11038593	chr11	45634790	486388	1117	A	0.913043	-0.621869	0.282731	0.027842	-1.27995	0.569441	0.0245932	-0.752015	0.253235	-2.96963	0.00298159	meta	1	1
0	PHF23	ENSG00000040633.13	7239722	7235029	-	rs9630722	chr17	6947142	292580	2102	G	0.431159	-0.333848	0.122639	0.00648487	0.0604362	0.326794	0.856644	-0.333848	0.122639	-2.7222	0.00648487	trc	1	1
0	PHF24	ENSG00000122733.12	34957608	34982544	+	rs28572185	chr9	34571437	386171	1388	T	0.880435	-0.965995	0.252946	0.000134008	-0.319025	0.534689	0.550738	-0.847683	0.228651	-3.70732	0.000209465	meta	0.290738	1
0	PHF3	ENSG00000118482.11	63635820	63779336	+	rs374422240	chr6	63646884	11064	1467	C	0.735507	-0.18141	0.108946	0.0958873	-0.178486	0.103806	0.0855378	-0.179877	0.0751535	-2.39347	0.01669	meta	1	1
0	PHF5A	ENSG00000100410.8	41468692	41459717	-	rs12484084	chr22	41014918	453774	1437	T	0.84058	0.447215	0.122998	0.000276948	0.03142	0.115715	0.785983	0.226643	0.0842798	2.68918	0.00716286	meta	1	1
0	PHF7	ENSG00000010318.21	52410660	52423641	+	rs758801	chr3	52502292	91632	956	A	0.108696	0.333939	0.142087	0.0187609	0.256317	0.168196	0.127529	0.301614	0.108541	2.7788	0.00545606	meta	1	1
0	PHGDH	ENSG00000092621.12	119648411	119744226	+	rs347908	chr1	119640976	7435	1596	A	0.663043	-0.268617	0.149535	0.0724391	-0.285729	0.121922	0.0191019	-0.278896	0.0944939	-2.95147	0.00316267	meta	1	1
0	PHIP	ENSG00000146247.14	79078254	78934419	-	rs196703	chr6	79432830	354576	2224	C	0.076087	-0.155781	0.190518	0.413547	-0.388717	0.114953	0.000720875	-0.326548	0.098425	-3.31773	0.000907522	meta	1	1
0	PHKB	ENSG00000102893.16	47461123	47701523	+	rs1362567	chr16	47190782	270341	124	A	0.92029	0.221193	0.135242	0.101938	0.138662	0.131958	0.293347	0.178913	0.094448	1.8943	0.0581846	meta	1	1
0	PHKG1	ENSG00000164776.9	56092996	56080283	-	rs28699523	chr7	56369110	276114	2215	C	0.594203	-0.434824	0.135109	0.00128939	-0.0677206	0.110089	0.538461	-0.2142	0.0853449	-2.50982	0.0120792	meta	1	1
0	PHKG2	ENSG00000156873.16	30748293	30761176	+	rs4433823	chr16	30422409	325884	731	A	0.065217	-0.635802	0.217982	0.00353682	NA	NA	NA	-0.635802	0.217982	-2.91677	0.00353682	trc	1	1
0	PHLDA1	ENSG00000139289.13	76033932	76025447	-	rs11180669	chr12	75761822	272110	1975	A	0.858696	0.72938	0.178463	4.36968e-05	0.099249	0.214454	0.643508	0.471553	0.137177	3.43755	0.000586999	meta	1	1
0	PHLDA2	ENSG00000181649.8	2929420	2928273	-	rs148552544	chr11	2970857	41437	2502	C	0.73913	1.27656	0.257368	7.04704e-07	NA	NA	NA	1.27656	0.257368	4.96006	7.04704e-07	trc	0.00176317	0.030584
0	PHLDA3	ENSG00000174307.7	201469237	201464278	-	rs10920177	chr1	201338612	130625	2316	G	0.84058	0.609331	0.169456	0.000323388	0.123595	0.250802	0.622156	0.457088	0.140411	3.25536	0.00113248	meta	1	1
0	PHLDB1	ENSG00000019144.19	118606440	118658031	+	rs74422681	chr11	118442155	164285	1848	A	0.942029	-0.820632	0.321404	0.0106715	-0.770678	0.369926	0.0372213	-0.799144	0.242621	-3.2938	0.000988443	meta	1	1
0	PHLDB2	ENSG00000144824.21	111732497	111976517	+	rs56040604	chr3	111901217	168720	2403	A	0.836957	-0.326446	0.113788	0.00411915	-0.0212342	1.26482	0.986842	-0.326446	0.113788	-2.86889	0.00411915	trc	1	1
0	PHLPP1	ENSG00000081913.14	62715541	62980433	+	rs62098614	chr18	62674088	41453	1804	C	0.945652	0.638849	0.178544	0.000346095	0.195643	0.188715	0.299871	0.429512	0.129696	3.31167	0.000927417	meta	1	1
0	PHLPP2	ENSG00000040199.18	71724701	71637835	-	rs10852502	chr16	71618169	106532	2065	C	0.126812	-0.274998	0.108683	0.011397	-0.153539	0.0632494	0.0152023	-0.184268	0.054666	-3.37079	0.000749517	meta	1	1
0	PHOSPHO1	ENSG00000173868.11	49230766	49223362	-	rs76512010	chr17	48896670	334096	1736	C	0.663043	0.635793	0.178786	0.000376318	0.25596	0.31051	0.409756	0.541221	0.154939	3.49313	0.000477388	meta	0.828745	1
0	PHOSPHO2	ENSG00000144362.12	169694454	169701708	+	rs115923726	chr2	170023415	328961	2584	T	0.06884	-0.662644	0.213369	0.00189879	-0.378452	0.293614	0.197418	-0.56443	0.172606	-3.27004	0.00107531	meta	1	1
0	PHPT1	ENSG00000054148.17	136848724	136851027	+	rs527372692	chr9	137008908	160184	2009	A	0.945652	0.421778	0.206471	0.0410724	1.26764	0.380364	0.000860109	0.614291	0.18146	3.38527	0.000711085	meta	1	1
0	PHTF1	ENSG00000116793.16	113759489	113696831	-	rs17359468	chr1	113700084	59405	1900	G	0.887681	0.467032	0.120758	0.000109962	0.199448	0.147769	0.177103	0.359886	0.0935063	3.84879	0.000118704	meta	0.225537	1
0	PHTF2	ENSG00000006576.16	77798792	77957503	+	rs111475228	chr7	77301543	497249	2373	A	0.927536	0.541119	0.170838	0.00153786	0.172497	0.263558	0.512795	0.43206	0.143356	3.0139	0.00257909	meta	1	1
0	PHYH	ENSG00000107537.14	13302412	13277796	-	rs10796080	chr10	13437385	134973	2808	T	0.391304	-0.243154	0.0884909	0.00600001	-0.392209	0.140455	0.00523167	-0.285507	0.0748704	-3.81335	0.000137094	meta	0.38496	1
0	PHYHD1	ENSG00000175287.19	128920966	128942041	+	rs113720142	chr9	128956210	35244	1236	T	0.710145	-0.176066	0.145922	0.227595	-0.243726	0.0846027	0.0039663	-0.226704	0.0731909	-3.09743	0.00195203	meta	1	1
0	PHYHIP	ENSG00000168490.14	22232101	22219703	-	rs2469764	chr8	22561678	329577	1869	T	0.25	0.507681	0.204982	0.0132598	0.265855	0.183096	0.146503	0.373174	0.136553	2.73281	0.00627958	meta	1	1
0	PHYHIPL	ENSG00000165443.12	59176643	59247774	+	rs7096337	chr10	59291115	114472	1530	A	0.887681	-0.504095	0.313025	0.107312	-0.476736	0.173684	0.006054	-0.483176	0.151872	-3.18146	0.00146535	meta	1	1
0	PHYKPL	ENSG00000175309.15	178232802	178208471	-	rs374522552	chr5	177803101	429701	2590	T	0.42029	-0.423387	0.11095	0.000135614	-0.0154266	0.137212	0.910483	-0.262103	0.086274	-3.03803	0.00238134	meta	1	1
0	PI15	ENSG00000137558.9	74824534	74855029	+	rs1382669	chr8	75165603	341069	1739	T	0.836957	-0.344271	0.541652	0.525041	-0.608014	0.194753	0.00179646	-0.577821	0.183267	-3.15289	0.00161663	meta	1	1
0	PI16	ENSG00000164530.15	36948263	36964837	+	rs10947650	chr6	36940920	7343	2137	G	0.434783	-0.23441	0.393607	0.551481	-0.436243	0.142979	0.00228002	-0.412715	0.134387	-3.07109	0.00213277	meta	1	1
0	PI4K2A	ENSG00000155252.13	97640686	97676434	+	rs7086203	chr10	97722104	81418	1626	C	0.630435	0.0268358	0.143705	0.851863	0.116413	0.0394604	0.00317643	0.110133	0.0380519	2.89427	0.00380038	meta	1	1
0	PI4K2B	ENSG00000038210.14	25160663	25279204	+	rs4343713	chr4	25066967	93696	2312	G	0.778986	-0.221572	0.13289	0.0954473	-0.235449	0.0945066	0.0127258	-0.230788	0.0770167	-2.9966	0.00273009	meta	1	1
0	PI4KA	ENSG00000241973.11	20859417	20707691	-	rs165851	chr22	20694328	165089	1957	G	0.818841	0.271391	0.143076	0.0578498	0.396806	0.117839	0.00075891	0.346117	0.0909597	3.80517	0.000141708	meta	0.277323	1
0	PI4KB	ENSG00000143393.16	151327715	151291797	-	rs4845602	chr1	151827314	499599	1210	T	0.84058	-0.402882	0.161906	0.0128329	-0.226516	0.276215	0.412174	-0.357782	0.139679	-2.56146	0.0104233	meta	1	1
0	PIANP	ENSG00000139200.13	6700800	6693792	-	rs11064399	chr12	6801616	100816	1176	G	0.123188	-1.15584	0.332339	0.000505368	NA	NA	NA	-1.15584	0.332339	-3.47789	0.000505368	trc	0.594313	1
0	PIAS1	ENSG00000033800.13	68054179	68198603	+	rs428022	chr15	67956797	97382	1721	A	0.228261	-0.264387	0.137939	0.0552772	-0.290967	0.0804516	0.000298416	-0.28422	0.0694953	-4.08978	4.31781e-05	meta	0.0743095	0.492644
0	PIAS2	ENSG00000078043.16	46920160	46803218	-	rs12691079	chr18	47185886	265726	1918	T	0.742754	0.128274	0.0742982	0.0842612	0.13485	0.0576444	0.0193181	0.132379	0.0455442	2.9066	0.00365378	meta	1	1
0	PIAS3	ENSG00000131788.16	145859836	145848522	-	rs12126790	chr1	145928570	68734	310	G	0.945652	0.594866	0.190574	0.0017997	-0.443169	0.974865	0.656898	0.594866	0.190574	3.12144	0.0017997	trc	0.557906	1
0	PIAS4	ENSG00000105229.7	4007736	4039386	+	rs400089	chr19	4229638	221902	2251	A	0.471014	-0.243806	0.138536	0.0784285	-0.229792	0.0879032	0.00894502	-0.233815	0.0742226	-3.15018	0.00163169	meta	1	1
0	PIBF1	ENSG00000083535.16	72782133	73016461	+	rs1583615	chr13	72590156	191977	2231	T	0.231884	0.105491	0.118094	0.371706	0.147112	0.0486596	0.00250042	0.141071	0.0449901	3.13561	0.00171497	meta	1	1
0	PICALM	ENSG00000073921.18	86069882	85957175	-	rs72951335	chr11	85838399	231483	1869	G	0.949275	0.582748	0.181563	0.00132907	NA	NA	NA	0.582748	0.181563	3.20963	0.00132907	trc	1	1
0	PICART1	ENSG00000246640.1	50055739	50050349	-	rs74923374	chr17	49952090	103649	1665	C	0.844203	0.681461	0.211691	0.00128582	0.393727	0.224462	0.0794142	0.546012	0.154005	3.54541	0.000392001	meta	0.652681	1
0	PICK1	ENSG00000100151.16	38056311	38075701	+	rs7288062	chr22	37649638	406673	1502	T	0.898551	0.634585	0.19136	0.000912582	0.510419	0.183313	0.0053625	0.569836	0.132375	4.3047	1.67214e-05	meta	0.0251155	0.236398
0	PICSAR	ENSG00000275874.1	45004727	44999208	-	rs4818971	chr21	44756881	247846	2884	G	0.764493	-0.551531	0.368835	0.134828	-0.789159	0.198988	7.31317e-05	-0.735587	0.175127	-4.20031	2.66555e-05	meta	0.0768744	0.504456
0	PID1	ENSG00000153823.18	229271285	228850526	-	rs2696718	chr2	228784661	486624	2333	T	0.449275	0.471296	0.13489	0.000475978	NA	NA	NA	0.471296	0.13489	3.49392	0.000475978	trc	1	1
0	PIDD1	ENSG00000177595.18	809753	799179	-	rs7942569	chr11	710139	99614	2662	G	0.728261	0.432231	0.134035	0.00126076	0.663702	0.214795	0.00200201	0.497103	0.113712	4.37161	1.23334e-05	meta	0.0328315	0.284386
0	PIEZO1	ENSG00000103335.22	88785220	88715338	-	rs11549837	chr16	88713331	71889	2989	A	0.539855	0.0713865	0.156193	0.647642	0.236304	0.0680833	0.000518905	0.209972	0.0624118	3.3643	0.000767376	meta	1	1
0	PIEZO2	ENSG00000154864.12	11148762	10666483	-	rs79340510	chr18	11610774	462012	2767	T	0.576087	0.185716	0.176574	0.292905	0.154918	0.0572602	0.00681987	0.157849	0.0544679	2.89802	0.00375531	meta	1	1
0	PIF1	ENSG00000140451.13	64825668	64815632	-	rs16948306	chr15	64861024	35356	1139	A	0.648551	-0.304663	0.170321	0.0736547	-0.553085	0.283376	0.0509649	-0.37059	0.145982	-2.5386	0.0111297	meta	1	1
0	PIFO	ENSG00000173947.14	111346600	111353013	+	rs1264882	chr1	111420322	73722	2488	C	0.536232	-0.224629	0.172053	0.191696	-0.585652	0.182599	0.00133982	-0.394414	0.125222	-3.14972	0.0016343	meta	1	1
0	PIGB	ENSG00000069943.10	55318960	55355648	+	rs200491941	chr15	55278486	40474	2595	T	0.539855	0.374234	0.0885702	2.38645e-05	0.165644	0.0620311	0.00757766	0.234288	0.0508092	4.61113	4.00495e-06	meta	0.0103928	0.122668
0	PIGC	ENSG00000135845.10	172444086	172370189	-	rs1023479	chr1	172385992	58094	1628	G	0.202899	-0.274741	0.115426	0.0173013	-0.118575	0.0713973	0.0967591	-0.161791	0.06072	-2.66454	0.00770936	meta	1	1
0	PIGF	ENSG00000151665.13	46617055	46580937	-	rs35449212	chr2	46622590	5535	2639	G	0.757246	-0.231232	0.0817743	0.00468855	-0.222617	0.135734	0.100984	-0.228938	0.0700447	-3.26846	0.00108136	meta	1	1
0	PIGG	ENSG00000174227.16	499210	540200	+	rs3806757	chr4	993766	494556	2058	C	0.931159	0.568586	0.198524	0.00418245	0.291135	0.608439	0.632298	0.54189	0.188732	2.87122	0.00408896	meta	1	1
0	PIGH	ENSG00000100564.9	67600286	67581955	-	rs59155762	chr14	67553743	46543	1371	G	0.891304	0.161676	0.157214	0.303768	0.25191	0.11212	0.0246535	0.221489	0.091284	2.42637	0.0152507	meta	1	1
0	PIGK	ENSG00000142892.15	77219430	77088989	-	rs77560273	chr1	77109066	110364	1921	T	0.942029	-0.12242	0.137184	0.372188	-0.906317	0.200308	6.05025e-06	-0.372706	0.113184	-3.29291	0.000991551	meta	1	1
0	PIGL	ENSG00000108474.17	16217191	16351797	+	rs2907400	chr17	16516312	299121	1438	C	0.836957	0.299332	0.137779	0.0298142	0.220182	0.116659	0.0591065	0.253232	0.0890313	2.8443	0.00445093	meta	1	1
0	PIGM	ENSG00000143315.8	160031990	160024953	-	rs12036204	chr1	159802674	229316	1801	G	0.916667	0.569754	0.169386	0.000769214	0.248596	0.201701	0.217764	0.436931	0.129713	3.36844	0.000755951	meta	1	1
0	PIGN	ENSG00000197563.11	62187118	61905255	-	rs10515989	chr18	62646369	459251	2489	A	0.931159	0.374405	0.106349	0.000430686	0.328695	0.282289	0.244265	0.368724	0.0995208	3.70499	0.000211396	meta	0.526166	1
0	PIGO	ENSG00000165282.14	35096601	35088688	-	rs10972320	chr9	35112409	15808	1340	A	0.224638	-0.297775	0.134052	0.0263279	-0.42047	0.200321	0.0358188	-0.335725	0.111408	-3.01346	0.00258286	meta	1	1
0	PIGP	ENSG00000185808.13	37073170	37059170	-	rs2835482	chr21	36841747	231423	2148	C	0.887681	-0.261777	0.1379	0.0576554	-0.642059	0.20701	0.00192484	-0.378662	0.114767	-3.2994	0.000968926	meta	1	1
0	PIGQ	ENSG00000007541.16	566995	584136	+	rs79269851	chr16	541691	25304	2626	A	0.949275	0.021079	0.254082	0.933882	-0.882122	0.181776	1.21726e-06	-0.576344	0.147837	-3.8985	9.6791e-05	meta	0.254173	1
0	PIGS	ENSG00000087111.21	28571794	28553383	-	rs9907950	chr17	28959732	387938	819	G	0.884058	0.359997	0.20207	0.0748242	0.665473	0.317443	0.0360507	0.448084	0.170464	2.62861	0.00857344	meta	1	1
0	PIGT	ENSG00000124155.18	45416084	45456934	+	rs6130775	chr20	45144527	271557	2266	T	0.467391	-0.421213	0.116228	0.000290067	-0.969403	0.4326	0.0250341	-0.458121	0.112248	-4.08134	4.47772e-05	meta	0.101465	0.606727
0	PIGU	ENSG00000101464.10	34698790	34560542	-	rs10485508	chr20	35017295	318505	1406	C	0.891304	-0.063038	0.135244	0.641141	-0.357145	0.118258	0.00252726	-0.229711	0.0890245	-2.58031	0.00987104	meta	1	1
0	PIGV	ENSG00000060642.10	26787472	26798398	+	rs41291051	chr1	26912380	124908	1275	A	0.905797	0.590124	0.166622	0.000397554	0.130873	0.679726	0.847321	0.564093	0.16183	3.4857	0.00049085	meta	0.625834	1
0	PIGW	ENSG00000277161.2	36534987	36539310	+	rs1719182	chr17	36115079	419908	949	T	0.67029	0.68711	0.24616	0.00524941	NA	NA	NA	0.68711	0.24616	2.79132	0.00524941	trc	1	1
0	PIGX	ENSG00000163964.15	196639775	196736007	+	rs113220250	chr3	196535030	104745	2391	C	0.84058	0.231383	0.0883182	0.0087961	0.278884	0.093953	0.00299414	0.253667	0.0643503	3.94197	8.08164e-05	meta	0.193232	0.926563
0	PIGY-DT	ENSG00000285122.1	88523826	88524983	+	rs1246630	chr4	88898823	374997	1679	G	0.851449	1.36556	0.35362	0.00011262	NA	NA	NA	1.36556	0.35362	3.86166	0.00011262	trc	0.189089	0.912421
0	PIH1D2	ENSG00000150773.10	112074274	112064010	-	rs201166560	chr11	112072900	1374	1177	C	0.815217	-0.0676624	0.159189	0.670804	-0.459937	0.127062	0.000294834	-0.307279	0.0993065	-3.09425	0.00197311	meta	1	1
0	PIK3AP1	ENSG00000155629.15	96720514	96593315	-	rs17112245	chr10	96969164	248650	1795	T	0.916667	-0.24585	0.452998	0.587324	-0.759937	0.19184	7.45432e-05	-0.681759	0.176652	-3.85932	0.000113701	meta	0.204093	0.958065
0	PIK3C2A	ENSG00000011405.13	17207983	17077730	-	rs10832763	chr11	17329656	121673	2065	A	0.608696	-0.185375	0.0833661	0.0261739	-0.096882	0.0572701	0.0907095	-0.125255	0.0472046	-2.65344	0.00796768	meta	1	1
0	PIK3C2B	ENSG00000133056.13	204494724	204422628	-	rs12079489	chr1	204658973	164249	1954	G	0.949275	-0.135086	0.259273	0.602355	-0.692298	0.213257	0.00116911	-0.467445	0.164701	-2.83814	0.00453768	meta	1	1
0	PIK3C3	ENSG00000078142.13	41955234	42087830	+	rs4045187	chr18	42276130	320896	1645	G	0.206522	-0.276148	0.083464	0.000937689	-0.135674	0.12629	0.282686	-0.233444	0.0696313	-3.35257	0.000800639	meta	1	1
0	PIK3CA	ENSG00000121879.5	179148114	179240093	+	rs61798087	chr3	178826088	322026	2040	G	0.942029	-0.0178155	0.202613	0.929933	-0.67889	0.185636	0.000255086	-0.377203	0.136873	-2.75586	0.00585388	meta	1	1
0	PIK3CB	ENSG00000051382.8	138834938	138652699	-	rs11709841	chr3	138741654	93284	1243	C	0.913043	-0.294923	0.16061	0.0663182	-0.235878	0.0964053	0.0144157	-0.251517	0.0826579	-3.04286	0.00234338	meta	1	1
0	PIK3CD	ENSG00000171608.16	9651731	9729114	+	rs6660199	chr1	9221510	430221	1505	C	0.297101	-0.221406	0.113497	0.0510849	-0.372581	0.145834	0.0106238	-0.278432	0.0895681	-3.1086	0.00187973	meta	1	1
0	PIK3CD-AS2	ENSG00000231789.2	9687555	9672426	-	rs5015766	chr1	9274264	413291	1500	G	0.764493	0.260695	0.245486	0.288257	0.767554	0.147012	1.77924e-07	0.63376	0.126125	5.02486	5.03802e-07	meta	0.000755703	0.0149408
0	PIK3CG	ENSG00000105851.11	106865278	106908980	+	rs56844330	chr7	106371312	493966	1944	A	0.76087	-0.0762071	0.193049	0.693024	-0.38394	0.118649	0.00121249	-0.299568	0.101084	-2.96356	0.00304103	meta	1	1
0	PIK3IP1	ENSG00000100100.13	31292534	31281594	-	rs56292834	chr22	31209069	83465	1361	G	0.818841	-0.164051	0.153975	0.286676	-0.265012	0.0862398	0.0021194	-0.240904	0.0752418	-3.20172	0.00136608	meta	1	1
0	PIK3R1	ENSG00000145675.15	68215756	68301821	+	rs173704	chr5	68241146	25390	2089	C	0.137681	-0.410171	0.194841	0.035277	-0.390501	0.101932	0.000127628	-0.394728	0.090319	-4.37038	1.24031e-05	meta	0.02591	0.242009
0	PIK3R2	ENSG00000105647.18	18153163	18170532	+	rs150286074	chr19	18358449	205286	2307	A	0.927536	0.990874	0.234472	2.37906e-05	0.488796	0.481825	0.31036	0.894741	0.210833	4.24383	2.19737e-05	meta	0.0506933	0.384327
0	PIK3R3	ENSG00000117461.15	46133036	46040140	-	rs149945226	chr1	45763823	369213	1600	C	0.887681	-0.641083	0.279553	0.0218338	-0.324525	0.165817	0.0503326	-0.406912	0.142616	-2.8532	0.00432808	meta	1	1
0	PIK3R4	ENSG00000196455.8	130746829	130678934	-	rs13316016	chr3	130524878	221951	1564	T	0.927536	-0.209109	0.1779	0.239823	-0.954011	0.223023	1.88881e-05	-0.498773	0.139074	-3.58638	0.000335296	meta	0.524402	1
0	PIK3R5	ENSG00000141506.13	8965712	8878911	-	rs34694870	chr17	9111974	146262	2187	A	0.949275	-0.209227	0.376384	0.578287	-0.376535	0.116173	0.00119049	-0.361982	0.111006	-3.26093	0.00111048	meta	1	1
0	PIK3R6	ENSG00000276231.4	8867677	8802723	-	rs1835640	chr17	8645455	222222	2105	G	0.543478	0.40489	0.177505	0.0225478	0.431396	0.133821	0.00126554	0.42179	0.106856	3.94727	7.90482e-05	meta	0.166397	0.837544
0	PIKFYVE	ENSG00000115020.17	208266255	208358746	+	rs10199205	chr2	208604379	338124	1857	T	0.934783	0.43729	0.161885	0.00690802	0.22203	0.208519	0.286968	0.356339	0.127872	2.78668	0.00532508	meta	1	1
0	PILRB	ENSG00000121716.20	100352176	100367733	+	rs11765869	chr7	100367166	14990	1257	T	0.84058	0.479058	0.128775	0.000199126	0.771368	0.67818	0.255368	0.489231	0.126514	3.867	0.000110182	meta	0.138499	0.74673
0	PIM1	ENSG00000137193.14	37170152	37175428	+	rs195392	chr6	37345304	175152	2337	A	0.072463	-1.30846	0.316173	3.49667e-05	-0.232071	0.287813	0.420055	-0.719837	0.212836	-3.38212	0.000719281	meta	1	1
0	PIM3	ENSG00000198355.5	49960768	49964072	+	rs916362	chr22	49623586	337182	2854	A	0.384058	-0.303648	0.127551	0.0172846	-0.4136	0.226927	0.0683626	-0.330045	0.11119	-2.96829	0.00299462	meta	1	1
0	PIMREG	ENSG00000129195.16	6444441	6451469	+	rs142998520	chr17	6852378	407937	2594	C	0.938406	1.42189	0.409826	0.000521438	NA	NA	NA	1.42189	0.409826	3.46949	0.000521438	trc	1	1
0	PIN1	ENSG00000127445.13	9835257	9849682	+	rs10413248	chr19	9873420	38163	2303	T	0.793478	-0.106797	0.139053	0.44247	-0.309623	0.0928508	0.000854124	-0.247076	0.0772184	-3.19971	0.00137566	meta	1	1
0	PINK1	ENSG00000158828.8	20633458	20651511	+	rs12122403	chr1	21131469	498011	2003	T	0.949275	-0.483322	0.209803	0.0212401	-0.361393	0.125311	0.00392702	-0.393453	0.107582	-3.65723	0.00025496	meta	0.510685	1
0	PINK1-AS	ENSG00000117242.7	20652193	20642657	-	rs3738136	chr1	20645618	6575	2005	G	0.894928	-0.35995	0.230463	0.118322	-0.278915	0.0819017	0.000660463	-0.288002	0.0771733	-3.73188	0.000190053	meta	0.381056	1
0	PINX1	ENSG00000258724.1	10839884	10764961	-	rs75101879	chr8	10484402	355482	3045	G	0.942029	0.308278	0.199122	0.121578	0.451453	0.121397	0.000200153	0.412657	0.103653	3.98116	6.85806e-05	meta	0.208828	0.969701
0	PIP4K2A	ENSG00000150867.14	22714578	22534854	-	rs2127146	chr10	23076872	362294	1214	G	0.481884	-0.316353	0.0970659	0.00111742	-0.0518417	0.104041	0.618284	-0.19326	0.0709737	-2.72298	0.0064695	meta	1	1
0	PIP4K2B	ENSG00000276293.4	38800126	38765689	-	rs559586	chr17	38910197	110071	1657	A	0.539855	0.180056	0.113318	0.112075	0.202247	0.0759054	0.00771125	0.195374	0.0630645	3.098	0.00194833	meta	1	1
0	PIP4K2C	ENSG00000166908.18	57591174	57603418	+	rs11172371	chr12	57892405	301231	1222	C	0.518116	-0.282016	0.101996	0.00569296	-0.338972	0.154214	0.0279448	-0.299349	0.0850725	-3.51875	0.000433588	meta	0.529845	1
0	PIP4P1	ENSG00000165782.10	20461612	20457719	-	rs76945116	chr14	20009521	452091	3236	G	0.934783	0.501563	0.147097	0.000650229	0.241083	0.661772	0.715635	0.489299	0.143592	3.40756	0.000655467	meta	1	1
0	PIP4P2	ENSG00000155099.8	91040872	90993802	-	rs6471277	chr8	91347965	307093	1215	T	0.681159	0.107185	0.0806601	0.183898	0.187065	0.122121	0.125573	0.131448	0.0673044	1.95304	0.0508153	meta	1	1
0	PIP5K1A	ENSG00000143398.20	151197949	151249536	+	rs111968532	chr1	151229592	31643	1142	C	0.902174	0.181861	0.133131	0.171928	0.429647	0.130129	0.000960971	0.308579	0.093058	3.31599	0.000913198	meta	1	1
0	PIP5K1B	ENSG00000107242.19	68705240	69009176	+	rs12685270	chr9	69010845	305605	1723	C	0.880435	-0.416754	0.259667	0.108503	-0.329628	0.112204	0.00330608	-0.343336	0.103	-3.33337	0.000858004	meta	1	1
0	PIP5K1C	ENSG00000186111.9	3700479	3630183	-	rs12981252	chr19	3918256	217777	2387	G	0.938406	0.721648	0.318921	0.0236495	0.537025	0.18944	0.00458538	0.585177	0.162873	3.59285	0.000327083	meta	0.780748	1
0	PIP5KL1	ENSG00000167103.12	127930785	127920881	-	rs3780670	chr9	127895554	35231	1392	G	0.818841	0.579362	0.199247	0.00364039	-0.168296	0.489131	0.736747	0.579362	0.199247	2.90775	0.00364039	trc	1	1
0	PIPOX	ENSG00000179761.12	28950513	29057216	+	rs11652057	chr17	29355993	405480	1127	A	0.833333	-0.25584	0.112429	0.0228723	-0.274478	0.158974	0.0842466	-0.262054	0.0917933	-2.85482	0.00430606	meta	1	1
0	PISD	ENSG00000241878.11	31662432	31618491	-	rs11089491	chr22	31196712	465720	1119	T	0.721014	0.364052	0.152985	0.0173286	0.202791	0.113132	0.0730494	0.259801	0.0909619	2.85615	0.00428808	meta	1	1
0	PITHD1	ENSG00000057757.10	23778418	23788232	+	rs186953429	chr1	23689279	89139	1580	G	0.775362	-0.216046	0.125362	0.0848197	-0.235011	0.0891645	0.00839633	-0.22864	0.07266	-3.14671	0.0016512	meta	1	1
0	PITPNA	ENSG00000174238.15	1562792	1517718	-	rs149105278	chr17	1491525	71267	2891	G	0.927536	0.61581	0.185711	0.000913326	0.281298	0.134929	0.0370879	0.396871	0.109159	3.63571	0.000277219	meta	0.801439	1
0	PITPNA-AS1	ENSG00000236618.2	1516931	1518096	+	rs62089621	chr17	1462496	54435	3027	C	0.949275	4.1026	0.847059	1.27671e-06	-0.613104	0.656999	0.370753	4.1026	0.847059	4.84335	1.27671e-06	trc	0.00386461	0.0574557
0	PITPNB	ENSG00000180957.18	27920134	27851669	-	rs117169688	chr22	27952903	32769	1538	G	0.949275	0.62143	0.179033	0.000518441	0.411595	0.162632	0.0113789	0.506463	0.12038	4.20722	2.58535e-05	meta	0.0397627	0.32488
0	PITPNC1	ENSG00000154217.15	67377281	67697261	+	rs6504519	chr17	67706543	329262	1666	T	0.134058	-0.397177	0.188974	0.0355752	0.237525	0.0499094	1.94438e-06	0.19614	0.0482549	4.06466	4.81017e-05	meta	0.0801375	0.518598
0	PITPNM1	ENSG00000110697.13	67506263	67491768	-	rs4930223	chr11	67815784	309521	1905	C	0.945652	1.21063	0.322263	0.000172194	1.09861	1.55398	0.479586	1.20601	0.315549	3.82195	0.000132398	meta	0.252218	1
0	PITPNM2	ENSG00000090975.12	123150015	122983480	-	rs28520455	chr12	123425063	275048	1460	T	0.73913	-0.345745	0.129067	0.00738841	-0.192037	0.119932	0.10933	-0.26326	0.0878568	-2.99647	0.00273128	meta	1	1
0	PITPNM2-AS1	ENSG00000251497.2	123081384	123084744	+	rs28613184	chr12	123444119	362735	1435	A	0.710145	-0.63808	0.172732	0.000220713	NA	NA	NA	-0.63808	0.172732	-3.69405	0.000220713	trc	0.316724	1
0	PITPNM3	ENSG00000091622.16	6556555	6451263	-	rs17728437	chr17	6243184	313371	2617	G	0.938406	0.688693	0.291753	0.0182487	0.433943	0.18256	0.0174546	0.505623	0.154759	3.26715	0.00108635	meta	1	1
0	PITRM1	ENSG00000107959.16	3172841	3137728	-	rs12763582	chr10	3287581	114740	3166	T	0.865942	0.54899	0.162852	0.000748684	NA	NA	NA	0.54899	0.162852	3.3711	0.000748684	trc	1	1
0	PITRM1-AS1	ENSG00000237399.7	3141632	3167972	+	rs34243276	chr10	3165601	23969	3108	T	0.902174	0.50837	0.121311	2.78175e-05	0.185199	0.0842177	0.0278741	0.290299	0.0691808	4.19624	2.71382e-05	meta	0.0843454	0.5355
0	PIWIL4	ENSG00000134627.12	94543840	94621421	+	rs142494921	chr11	94251841	291999	1883	G	0.949275	0.212845	0.174346	0.222152	0.320854	0.0910933	0.000427893	0.297691	0.0807372	3.68717	0.000226764	meta	0.426996	1
0	PJA2	ENSG00000198961.10	109409974	109334713	-	rs13356154	chr5	109165640	244334	2635	A	0.847826	-0.244936	0.118287	0.0383865	-0.235726	0.359044	0.511477	-0.244035	0.112347	-2.17216	0.0298438	meta	1	1
0	PJVK	ENSG00000204311.14	178451346	178461409	+	rs16866111	chr2	178131586	319760	1534	T	0.557971	-0.225806	0.0978364	0.0209996	-0.431931	0.175909	0.0140719	-0.274503	0.0855018	-3.21049	0.00132508	meta	1	1
0	PKD1	ENSG00000008710.19	2135898	2088710	-	rs57922772	chr16	2104460	31438	2062	C	0.826087	0.186349	0.208564	0.371596	0.88444	0.286223	0.00200135	0.428459	0.16856	2.54187	0.0110261	meta	1	1
0	PKD1L1	ENSG00000158683.8	47948491	47740202	-	rs7779248	chr7	47454692	493799	2694	G	0.873188	0.371471	0.280803	0.185873	0.160803	0.0585573	0.00603121	0.169582	0.0573241	2.95831	0.00309332	meta	1	1
0	PKD1L3	ENSG00000277481.1	71999978	71929538	-	rs11643097	chr16	72336711	336733	1754	T	0.887681	0.382652	0.238517	0.108649	0.262536	0.102536	0.0104546	0.281271	0.0942005	2.98588	0.00282766	meta	1	1
0	PKD2	ENSG00000118762.8	88007635	88077777	+	rs6532041	chr4	87987881	19754	2313	T	0.485507	0.0462857	0.124087	0.709141	-0.130817	0.032475	5.62011e-05	-0.119464	0.0314169	-3.80253	0.000143226	meta	0.331282	1
0	PKD2L1	ENSG00000107593.17	100330264	100288149	-	rs33965491	chr10	100286623	43641	1659	T	0.942029	2.45217	0.758121	0.00121842	1.33585	0.365155	0.000253872	1.54606	0.328982	4.69953	2.60755e-06	meta	0.00432592	0.0627837
0	PKHD1L1	ENSG00000205038.12	109362461	109537207	+	rs3108847	chr8	109712251	349790	1930	C	0.094202	1.81893	0.680302	0.00750186	0.442982	0.151189	0.00338965	0.507741	0.147588	3.44026	0.000581152	meta	1	1
0	PKIA	ENSG00000171033.13	78516340	78605267	+	rs35334542	chr8	78742568	226228	2107	T	0.884058	-0.206	0.267097	0.440556	-0.361997	0.102543	0.000415248	-0.341958	0.0957304	-3.57209	0.000354141	meta	0.746174	1
0	PKIA-AS1	ENSG00000254266.6	78558503	78268637	-	rs72674503	chr8	78110628	447875	2023	T	0.891304	0.677228	0.514788	0.188326	0.754501	0.200335	0.000165754	0.744337	0.186696	3.98689	6.69437e-05	meta	0.135427	0.737338
0	PKIB	ENSG00000135549.15	122471917	122726373	+	rs7743671	chr6	122701172	229255	2280	T	0.34058	0.440703	0.203444	0.0302952	0.483023	0.118398	4.50996e-05	0.472316	0.10233	4.61561	3.91944e-06	meta	0.00893631	0.109557
0	PKIG	ENSG00000168734.14	44531785	44624247	+	rs73113314	chr20	44489965	41820	1798	C	0.934783	0.162128	0.194361	0.40419	0.456972	0.158099	0.00384728	0.339567	0.122647	2.76865	0.00562886	meta	1	1
0	PKM	ENSG00000067225.18	72231822	72199029	-	rs12372952	chr15	71746410	485412	765	T	0.445652	-0.548168	0.129295	2.23863e-05	-0.139954	0.0989956	0.157439	-0.290819	0.0786019	-3.69989	0.00021569	meta	0.165003	0.835182
0	PKMYT1	ENSG00000127564.17	2980479	2968024	-	rs2023894	chr16	2734706	245773	1998	G	0.373188	-0.462563	0.45066	0.304697	-0.937957	0.264661	0.000394108	-0.816044	0.228216	-3.57576	0.000349217	meta	0.697735	1
0	PKN1	ENSG00000123143.12	14433053	14471867	+	rs2074892	chr19	14766231	333178	2359	C	0.75	0.389242	0.141855	0.00607057	0.254334	0.164128	0.121235	0.331556	0.107324	3.0893	0.00200628	meta	1	1
0	PKN2	ENSG00000065243.20	88684222	88836255	+	rs12075925	chr1	89040246	356024	1470	C	0.706522	-0.195046	0.085537	0.0225928	-0.247965	0.074643	0.000893702	-0.225088	0.0562403	-4.00225	6.27421e-05	meta	0.0922308	0.57096
0	PKN2-AS1	ENSG00000237505.8	88685204	87620803	-	rs529958476	chr1	88997889	312685	1472	T	0.771739	-0.581645	0.216934	0.0073357	-0.156977	0.0863043	0.0689292	-0.215007	0.0801912	-2.68118	0.00733639	meta	1	1
0	PKN3	ENSG00000160447.7	128702503	128720916	+	rs143752193	chr9	128437892	264611	996	T	0.905797	0.933737	0.359841	0.00946287	NA	NA	NA	0.933737	0.359841	2.59486	0.00946287	trc	1	1
0	PKNOX1	ENSG00000160199.15	42974510	43033931	+	rs396565	chr21	43041883	67373	3034	C	0.807971	-0.313793	0.110651	0.00456995	-0.119209	0.0657546	0.0698405	-0.169991	0.0565269	-3.00726	0.00263617	meta	1	1
0	PKNOX2	ENSG00000165495.16	125164687	125433389	+	rs11219790	chr11	124816329	348358	2095	C	0.92029	0.0433095	0.261998	0.868704	-0.260403	0.0677243	0.000120528	-0.241381	0.0655691	-3.68132	0.000232029	meta	0.486101	1
0	PKP1	ENSG00000081277.12	201283452	201332993	+	rs4915521	chr1	201408757	125305	2432	G	0.442029	0.722589	0.244228	0.00308979	0.371839	0.172967	0.031574	0.489001	0.141153	3.46433	0.00053156	meta	1	1
0	PKP2	ENSG00000057294.14	32896840	32790745	-	rs77403562	chr12	32728660	168180	3134	A	0.927536	0.33416	0.532604	0.530392	0.615542	0.214814	0.00416387	0.576173	0.19922	2.89215	0.00382619	meta	1	1
0	PKP4	ENSG00000144283.21	158456964	158682879	+	rs12999060	chr2	158293704	163260	2625	T	0.090579	-0.598164	0.160312	0.000190527	-0.324988	0.196752	0.0985833	-0.489168	0.124281	-3.93599	8.28545e-05	meta	0.217493	0.990738
0	PKP4-AS1	ENSG00000204380.4	158735002	158658337	-	rs72936052	chr2	158235112	499890	2569	C	0.938406	-0.601757	0.253698	0.0176949	-0.490502	0.222402	0.0274205	-0.538847	0.167238	-3.22203	0.00127284	meta	1	1
0	PLA1A	ENSG00000144837.9	119597875	119629811	+	rs9843562	chr3	119805715	207840	2100	A	0.101449	0.902944	0.365605	0.0135218	0.527794	0.447328	0.238047	0.752704	0.283084	2.65895	0.00783855	meta	1	1
0	PLA2G12A	ENSG00000123739.11	109730070	109709989	-	rs184175518	chr4	110084656	354586	1765	G	0.934783	0.472673	0.135018	0.000463841	-0.0122285	0.179222	0.945602	0.297109	0.10784	2.75508	0.00586771	meta	1	1
0	PLA2G15	ENSG00000103066.13	68245304	68261058	+	rs255050	chr16	67970916	274388	1247	T	0.485507	0.328763	0.124943	0.00850606	0.307793	0.103647	0.00298177	0.316341	0.0797722	3.96555	7.32261e-05	meta	0.091313	0.567231
0	PLA2G2A	ENSG00000188257.11	19980416	19975431	-	rs1093662	chr1	20015915	35499	2339	T	0.695652	-0.129938	0.508923	0.798476	-0.999868	0.223017	7.34751e-06	-0.859725	0.204265	-4.20887	2.56654e-05	meta	0.0600313	0.429748
0	PLA2G2D	ENSG00000117215.15	20119566	20111939	-	rs10799606	chr1	20032693	86873	2430	C	0.666667	-0.24042	0.35604	0.499509	1.13227	0.263	1.66829e-05	0.647678	0.211544	3.06167	0.00220103	meta	1	1
0	PLA2G4A	ENSG00000116711.10	186828949	186988981	+	rs10911955	chr1	186920237	91288	1878	A	0.478261	-0.139918	0.143617	0.329937	-0.2283	0.0619994	0.000231139	-0.214416	0.0569218	-3.76686	0.000165312	meta	0.310457	1
0	PLA2G4B	ENSG00000243708.10	41837775	41848147	+	rs3743016	chr15	41997999	160224	1897	C	0.789855	-0.254399	0.116954	0.0296152	-0.323156	0.159938	0.0433308	-0.278355	0.0944064	-2.94848	0.00319343	meta	1	1
0	PLA2G5	ENSG00000127472.11	20028179	20091911	+	rs11573281	chr1	20088984	60805	2278	A	0.539855	-0.328252	0.202609	0.105206	-0.307853	0.089055	0.000546466	-0.311156	0.0815272	-3.81659	0.000135311	meta	0.308237	1
0	PLA2G6	ENSG00000184381.20	38214778	38111495	-	rs1057465	chr22	38291991	77213	1372	T	0.706522	0.340187	0.117478	0.00378251	0.100578	0.0796358	0.206596	0.176017	0.0659179	2.67025	0.00757943	meta	1	1
0	PLA2G7	ENSG00000146070.17	46735693	46704201	-	rs2396817	chr6	47179826	444133	1746	C	0.858696	0.408816	0.682483	0.549164	0.984861	0.308016	0.00138654	0.887384	0.280748	3.16079	0.00157344	meta	1	1
0	PLA2R1	ENSG00000153246.13	160062615	159932006	-	rs1397715	chr2	160064763	2148	2237	G	0.583333	0.205656	0.11239	0.0672729	0.191068	0.0443451	1.64246e-05	0.193033	0.0412503	4.67956	2.87486e-06	meta	0.00643106	0.0856901
0	PLAA	ENSG00000137055.15	26947242	26903372	-	rs481294	chr9	27190892	243650	2546	C	0.224638	-0.29918	0.0981347	0.00229855	-0.253516	0.115945	0.0287778	-0.280121	0.0749059	-3.73964	0.000184286	meta	0.469193	1
0	PLAAT1	ENSG00000127252.7	193241128	193277738	+	rs2130409	chr3	193441041	199913	2197	C	0.894928	1.88017	0.735491	0.010578	1.35954	0.434585	0.0017579	1.49427	0.374151	3.99375	6.5036e-05	meta	0.142884	0.761122
0	PLAAT3	ENSG00000176485.11	63616883	63573195	-	rs7945579	chr11	63618106	1223	1417	A	0.619565	0.46915	0.131521	0.00036092	0.0331129	0.117947	0.778908	0.227477	0.0878092	2.59058	0.00958131	meta	1	1
0	PLAAT4	ENSG00000133321.11	63536808	63546462	+	rs12225693	chr11	64034080	497272	1545	G	0.855072	0.722334	0.265392	0.00649354	NA	NA	NA	0.722334	0.265392	2.72176	0.00649354	trc	1	1
0	PLAAT5	ENSG00000168004.9	63491194	63461404	-	rs11231516	chr11	63550272	59078	1552	G	0.681159	-0.442278	0.262659	0.0922117	-0.539999	0.284048	0.0572905	-0.487321	0.192847	-2.52699	0.0115046	meta	1	1
0	PLAC4	ENSG00000280109.3	41186788	41175231	-	rs7283898	chr21	41317727	130939	2715	C	0.666667	-0.387271	0.120343	0.00129064	-0.271094	0.200436	0.17621	-0.356488	0.103175	-3.45517	0.000549938	meta	1	1
0	PLAC8	ENSG00000145287.10	83137075	83090048	-	rs200275400	chr4	83244902	107827	2198	C	0.797101	-0.628403	0.250978	0.0122861	-0.654187	0.237269	0.00583067	-0.642019	0.172417	-3.72363	0.000196376	meta	0.431635	1
0	PLAC8L1	ENSG00000173261.9	146105577	146084313	-	rs17104567	chr5	146419455	313878	1685	C	0.905797	-0.548331	0.283437	0.0530418	-0.861489	0.308	0.00515725	-0.691927	0.208564	-3.31758	0.000908024	meta	1	1
0	PLAC9	ENSG00000189129.14	80131682	80145359	+	rs2573360	chr10	80131975	293	3150	T	0.253623	-0.424376	0.126098	0.000764232	-0.146093	0.110628	0.186642	-0.267126	0.0831607	-3.21217	0.00131738	meta	1	1
0	PLAG1	ENSG00000181690.8	56211324	56160909	-	rs13262073	chr8	55847801	363523	2145	C	0.286232	-0.505266	0.130092	0.000102791	-0.107591	0.184857	0.560551	-0.373549	0.106388	-3.51119	0.000446106	meta	0.956898	1
0	PLAGL1	ENSG00000118495.19	144064599	143940300	-	rs2473130	chr6	144290308	225709	1661	T	0.931159	0.715762	0.185298	0.000112114	1.32554	2.48938	0.603377	0.715762	0.185298	3.86276	0.000112114	trc	0.186221	0.903652
0	PLAGL2	ENSG00000126003.7	32207743	32192504	-	rs4911543	chr20	32107342	100401	1250	T	0.586957	-0.351531	0.122634	0.00415021	-0.127175	0.134035	0.342711	-0.249299	0.0904777	-2.75537	0.00586266	meta	1	1
0	PLAT	ENSG00000104368.18	42207676	42174718	-	rs147645972	chr8	41921687	285989	1204	A	0.876812	-1.03665	0.57518	0.0714978	-0.677163	0.335311	0.0434343	-0.768346	0.289681	-2.65239	0.00799242	meta	1	1
0	PLAU	ENSG00000122861.16	73909177	73917496	+	rs11000695	chr10	73505844	403333	1051	C	0.800725	0.075286	0.300569	0.802218	0.40737	0.139455	0.00348731	0.348546	0.126502	2.75526	0.00586459	meta	1	1
0	PLB1	ENSG00000163803.13	28457145	28644142	+	rs56337508	chr2	28440823	16322	1896	C	0.858696	-0.246972	0.192266	0.198956	-0.222882	0.0713222	0.00177801	-0.225796	0.0668695	-3.37667	0.000733696	meta	1	1
0	PLBD1	ENSG00000121316.11	14567883	14503661	-	rs17411908	chr12	14587454	19571	1982	G	0.630435	-0.152004	0.160339	0.343124	-0.328609	0.0960811	0.000625928	-0.281948	0.0824166	-3.42101	0.000623889	meta	1	1
0	PLBD1-AS1	ENSG00000256751.6	14567393	14624191	+	rs11056074	chr12	14641571	74178	1979	T	0.59058	0.706749	0.322296	0.0283176	0.489542	0.152874	0.00136359	0.529435	0.138124	3.83305	0.000126566	meta	0.250473	1
0	PLBD2	ENSG00000151176.8	113358566	113391629	+	rs11611958	chr12	113836082	477516	2175	G	0.811594	0.574544	0.165098	0.000501362	0.774858	0.268867	0.00395242	0.629393	0.140691	4.4736	7.69153e-06	meta	0.0167291	0.175695
0	PLCB1	ENSG00000182621.18	8077251	8968360	+	rs6140378	chr20	7674292	402959	2357	C	0.728261	0.368331	0.184065	0.0453821	0.237147	0.129714	0.0874694	0.280678	0.10603	2.64716	0.0081172	meta	1	1
0	PLCB1-IT1	ENSG00000225479.1	8248704	8256918	+	rs6077332	chr20	8217351	31353	2176	T	0.757246	-0.152811	0.272052	0.574323	-0.419298	0.109797	0.000134083	-0.381971	0.101818	-3.75152	0.000175766	meta	0.382467	1
0	PLCB2	ENSG00000137841.12	40307935	40278176	-	rs16970458	chr15	40242778	65157	1812	T	0.402174	-0.420334	0.173273	0.0152728	-0.350858	0.168076	0.0368429	-0.384538	0.120643	-3.18741	0.00143555	meta	1	1
0	PLCB3	ENSG00000149782.11	64251523	64269150	+	rs77085155	chr11	64387509	135986	1342	T	0.945652	0.691107	0.225079	0.00213694	0.287471	0.178085	0.106475	0.44287	0.139658	3.17112	0.00151854	meta	1	1
0	PLCB4	ENSG00000101333.16	9068763	9481242	+	rs2327182	chr20	9519417	450654	2007	A	0.855072	0.489547	0.157073	0.00182892	0.133608	0.123224	0.278245	0.269212	0.0969503	2.7768	0.00548962	meta	1	1
0	PLCD1	ENSG00000187091.13	38029762	38007496	-	rs11710235	chr3	38394684	364922	1421	T	0.891304	0.470217	0.167154	0.0049069	0.353668	0.201658	0.0794648	0.422752	0.128691	3.285	0.00101981	meta	1	1
0	PLCD3	ENSG00000161714.12	45133354	45108959	-	rs713102	chr17	45115314	18040	1826	C	0.818841	0.522991	0.17839	0.0033709	0.27185	0.119729	0.0231746	0.349845	0.0994138	3.51908	0.000433044	meta	0.790738	1
0	PLCD4	ENSG00000115556.14	218607855	218637184	+	rs13035487	chr2	218379735	228120	1139	G	0.862319	-0.333416	0.166776	0.0455885	-0.197972	0.152138	0.193169	-0.25949	0.112397	-2.30869	0.020961	meta	1	1
0	PLCE1	ENSG00000138193.15	94030812	94332823	+	rs12258657	chr10	93610022	420790	1706	G	0.927536	-0.535058	0.202454	0.00822083	-0.229517	0.182066	0.207442	-0.366132	0.135376	-2.70456	0.00683943	meta	1	1
0	PLCE1-AS1	ENSG00000268894.7	94287478	94278681	-	rs7392789	chr10	94567912	280434	1434	T	0.757246	0.207304	0.174653	0.235248	0.178061	0.0972168	0.067013	0.184978	0.0849441	2.17765	0.0294323	meta	1	1
0	PLCE1-AS2	ENSG00000232913.8	94108814	94081950	-	rs11187687	chr10	93830125	278689	1608	A	0.731884	0.00586107	0.180726	0.974129	0.442192	0.137697	0.00132112	0.281932	0.109528	2.57406	0.0100513	meta	1	1
0	PLCG1	ENSG00000124181.14	41136960	41196801	+	rs3091890	chr20	40704116	432844	1640	G	0.141304	-0.19485	0.141917	0.169757	-0.173362	0.0624583	0.00550922	-0.176849	0.0571668	-3.09356	0.00197773	meta	1	1
0	PLCG1-AS1	ENSG00000226648.2	41138003	41098019	-	rs6093388	chr20	40750237	387766	1642	T	0.82971	0.292637	0.168462	0.0823682	0.209071	0.0981954	0.0332434	0.230263	0.0848354	2.71424	0.00664288	meta	1	1
0	PLCG2	ENSG00000197943.10	81739097	81962685	+	rs79504588	chr16	81791485	52388	3232	C	0.869565	0.423466	0.19278	0.0280467	0.133905	0.0398233	0.000772424	0.145756	0.0389999	3.73735	0.000185969	meta	0.601053	1
0	PLCH1	ENSG00000114805.17	155745067	155375580	-	rs6441025	chr3	155890056	144989	1781	G	0.097826	0.120882	0.349753	0.729628	0.353341	0.132205	0.0075249	0.32428	0.123665	2.62224	0.00873545	meta	1	1
0	PLCH2	ENSG00000149527.18	2425980	2505532	+	rs61766480	chr1	2698168	272188	2219	T	0.456522	-0.948552	0.273522	0.000524501	0.0124142	0.426631	0.977228	-0.948552	0.273522	-3.46792	0.000524501	trc	1	1
0	PLCL1	ENSG00000115896.16	197804593	198572581	+	rs62277889	chr2	197918969	114376	1440	C	0.655797	0.173094	0.135434	0.201225	0.447774	0.218619	0.0405413	0.249274	0.115132	2.16512	0.0303785	meta	1	1
0	PLCL2	ENSG00000154822.18	16802651	17090604	+	rs6778725	chr3	17082187	279536	2189	C	0.210145	-0.0868803	0.130101	0.504268	-0.215621	0.061805	0.000485319	-0.191917	0.0558259	-3.43777	0.000586517	meta	1	1
0	PLCL2-AS1	ENSG00000226441.2	17044192	17042742	-	rs111966121	chr3	17119193	75001	1819	C	0.927536	NA	NA	NA	0.802812	0.316636	0.0112306	0.802812	0.316636	2.53544	0.0112306	asc	1	1
0	PLCXD2	ENSG00000240891.8	111674676	111846447	+	rs62635974	chr3	111834133	159457	2249	A	0.619565	0.12704	0.102632	0.215782	0.19317	0.06618	0.00351323	0.173748	0.0556192	3.12389	0.0017848	meta	1	1
0	PLCXD3	ENSG00000182836.10	41510628	41306952	-	rs66881546	chr5	41018115	492513	2354	C	0.891304	0.0775183	0.392538	0.843452	0.409519	0.119585	0.000615895	0.381324	0.114394	3.33342	0.000857841	meta	1	1
0	PLD1	ENSG00000075651.16	171810950	171600404	-	rs112698827	chr3	171710967	99983	2068	G	0.706522	-0.404416	0.109686	0.000226883	-0.219109	0.0766315	0.00424631	-0.279891	0.062819	-4.45551	8.36927e-06	meta	0.0173077	0.180272
0	PLD2	ENSG00000129219.14	4807152	4823434	+	rs77163819	chr17	4463407	343745	2431	A	0.858696	0.407884	0.145652	0.00510375	0.264854	0.20195	0.189694	0.358942	0.118133	3.03847	0.0023778	meta	1	1
0	PLD3	ENSG00000105223.20	40348456	40380439	+	rs10413521	chr19	40517604	169148	1674	C	0.576087	-0.178734	0.131387	0.173714	-0.210363	0.0820142	0.010319	-0.201494	0.0695723	-2.89618	0.00377732	meta	1	1
0	PLD4	ENSG00000166428.13	104924713	104937790	+	rs2396457	chr14	104951429	26716	2197	G	0.836957	-0.190392	0.304807	0.532213	-1.2768	0.317468	5.77464e-05	-0.711504	0.219871	-3.23601	0.00121215	meta	1	1
0	PLD5	ENSG00000180287.16	242524696	242082986	-	rs10926755	chr1	242497979	26717	3187	T	0.576087	0.214207	0.224948	0.340968	-0.134911	0.0453844	0.00295265	-0.121256	0.044488	-2.72558	0.0064188	meta	1	1
0	PLD6	ENSG00000179598.6	17206333	17200995	-	rs73279240	chr17	16874342	331991	1900	G	0.583333	0.337059	0.119151	0.00467183	0.204989	0.149367	0.169943	0.2857	0.0931455	3.06724	0.00216045	meta	1	1
0	PLEK	ENSG00000115956.10	68365282	68397453	+	rs17034864	chr2	68035571	329711	2305	C	0.851449	-0.550521	0.246615	0.0255946	-0.385474	0.174257	0.0269596	-0.440436	0.142314	-3.09481	0.00196938	meta	1	1
0	PLEK2	ENSG00000100558.9	67412167	67386984	-	rs34759521	chr14	67884990	472823	1367	T	0.851449	-0.633654	0.200202	0.00155046	-0.181453	0.74497	0.807563	-0.603195	0.193342	-3.11983	0.00180954	meta	1	1
0	PLEKHA1	ENSG00000107679.14	122374696	122442602	+	rs77494534	chr10	122317578	57118	2685	C	0.938406	0.0942562	0.137041	0.491582	0.910814	0.176021	2.28562e-07	0.402416	0.108133	3.72149	0.000198052	meta	0.531769	1
0	PLEKHA2	ENSG00000169499.15	38901235	38973912	+	rs79848448	chr8	39234896	333661	1841	G	0.945652	-0.10435	0.197948	0.598084	0.428425	0.113424	0.00015861	0.296736	0.0984132	3.01521	0.00256801	meta	1	1
0	PLEKHA3	ENSG00000116095.11	178480457	178516463	+	rs6744791	chr2	178881917	401460	1472	A	0.481884	0.219147	0.0736799	0.00293643	0.0912679	0.110603	0.409265	0.17984	0.0613195	2.93285	0.00335871	meta	1	1
0	PLEKHA5	ENSG00000052126.14	19129752	19376400	+	rs1021266	chr12	18723001	406751	2049	G	0.782609	-0.263175	0.121761	0.0306633	-0.430553	0.133529	0.0012623	-0.339165	0.0899711	-3.7697	0.000163442	meta	0.334892	1
0	PLEKHA6	ENSG00000143850.16	204377665	204218853	-	rs11804460	chr1	204316347	61318	1897	G	0.753623	0.0961122	0.312204	0.758196	0.355352	0.0942718	0.000163612	0.333691	0.0902473	3.69751	0.000217722	meta	0.413018	1
0	PLEKHA7	ENSG00000166689.16	17014414	16777297	-	rs10741713	chr11	16939356	75058	1995	A	0.101449	0.151607	0.189773	0.424357	-0.310064	0.0546501	1.39811e-08	-0.27471	0.0525159	-5.23098	1.68616e-07	meta	0.000336389	0.00751855
0	PLEKHA8	ENSG00000106086.20	30027404	30130483	+	rs17451490	chr7	30183931	156527	1964	G	0.90942	-0.329873	0.146242	0.0240912	-0.379188	0.168333	0.0242839	-0.351085	0.110399	-3.18016	0.00147196	meta	1	1
0	PLEKHB1	ENSG00000021300.14	73646178	73662819	+	rs663303	chr11	73640801	5377	1557	T	0.108696	0.161575	0.255611	0.527313	0.680163	0.197099	0.000558775	0.486794	0.156085	3.11878	0.00181602	meta	1	1
0	PLEKHB2	ENSG00000115762.16	131104847	131353709	+	rs541111504	chr2	130657096	447751	1733	G	0.938406	0.470164	0.179603	0.00885015	0.176474	0.2179	0.418007	0.351353	0.138592	2.53516	0.0112397	meta	1	1
0	PLEKHF1	ENSG00000166289.6	29665459	29675477	+	rs73016898	chr19	29612641	52818	2315	T	0.797101	-0.424078	0.149013	0.00442842	-0.280097	0.224521	0.212202	-0.38005	0.124156	-3.06106	0.00220556	meta	1	1
0	PLEKHF2	ENSG00000175895.4	95133785	95156685	+	rs61675991	chr8	95387386	253601	2395	C	0.949275	-0.343164	0.171212	0.0450353	-0.689658	0.212274	0.00115847	-0.47973	0.133266	-3.59979	0.000318475	meta	0.762747	1
0	PLEKHG1	ENSG00000120278.16	150599883	150843665	+	rs34958043	chr6	150261407	338476	3095	C	0.702899	-0.0949311	0.102535	0.354529	-0.181987	0.0572005	0.00146485	-0.161324	0.0499532	-3.22951	0.00124003	meta	1	1
0	PLEKHG2	ENSG00000090924.15	39412669	39428415	+	rs1368442	chr19	39344529	68140	2538	G	0.5	-0.292607	0.157426	0.0630697	-0.349254	0.128587	0.00660565	-0.326585	0.0995875	-3.27937	0.00104038	meta	1	1
0	PLEKHG3	ENSG00000126822.17	64704102	64750249	+	rs11849530	chr14	64451694	252408	1883	A	0.76087	-0.228431	0.152596	0.134402	-0.287948	0.10407	0.00565983	-0.269053	0.0859783	-3.12932	0.00175214	meta	1	1
0	PLEKHG4	ENSG00000196155.13	67277510	67289499	+	rs9673529	chr16	67066391	211119	482	T	0.648551	0.45124	0.179032	0.011721	0.248199	0.360433	0.502319	0.45124	0.179032	2.52043	0.011721	trc	1	1
0	PLEKHG5	ENSG00000171680.22	6520061	6466092	-	rs78228352	chr1	6365626	154435	1967	G	0.905797	0.345672	0.237886	0.146196	0.580041	0.2602	0.0257999	0.452378	0.17557	2.57662	0.00997722	meta	1	1
0	PLEKHG6	ENSG00000008323.15	6310436	6328506	+	rs740852	chr12	6541160	230724	2187	G	0.945652	1.12531	0.296007	0.000143737	0.197117	0.299379	0.510267	0.666472	0.210491	3.16628	0.00154402	meta	1	1
0	PLEKHH1	ENSG00000054690.14	67533290	67589612	+	rs4902494	chr14	67585166	51876	1374	G	0.757246	0.395259	0.130356	0.00242812	0.323257	0.130828	0.0134793	0.359388	0.092342	3.89193	9.94516e-05	meta	0.136646	0.741166
0	PLEKHH2	ENSG00000152527.14	43637260	43767987	+	rs58795814	chr2	43808364	171104	2550	G	0.826087	0.524336	0.113321	3.70999e-06	0.186187	0.0943521	0.0484594	0.32463	0.0725091	4.4771	7.56644e-06	meta	0.0192944	0.193158
0	PLEKHH3	ENSG00000068137.15	42676994	42667914	-	rs1129422	chr17	42403781	273213	1110	C	0.851449	0.792662	0.212837	0.000195878	0.562144	0.347935	0.106168	0.729892	0.181561	4.02009	5.81749e-05	meta	0.0645742	0.450711
0	PLEKHJ1	ENSG00000104886.11	2237704	2230084	-	rs56747107	chr19	2055217	182487	2722	T	0.757246	0.584168	0.152999	0.000134475	-0.0938239	0.239789	0.701483	0.584168	0.152999	3.81812	0.000134475	trc	0.36604	1
0	PLEKHM1	ENSG00000225190.11	45490749	45435900	-	rs35625124	chr17	45185262	305487	2965	T	0.75	0.359423	0.117156	0.00215579	1.65922	1.05047	0.1453	0.359423	0.117156	3.06789	0.00215579	trc	1	1
0	PLEKHM2	ENSG00000116786.13	15684320	15734769	+	rs4661626	chr1	15437654	246666	2552	G	0.663043	0.381069	0.132554	0.00404265	0.233875	0.106211	0.0276668	0.291427	0.0828858	3.51601	0.000438088	meta	1	1
0	PLEKHM3	ENSG00000178385.15	208025527	207821288	-	rs10202116	chr2	208244034	218507	1789	T	0.065217	-0.0845234	0.183855	0.645711	-0.371962	0.114522	0.00116238	-0.291612	0.0972064	-2.99993	0.00270041	meta	1	1
0	PLEKHO1	ENSG00000023902.14	150149183	150164720	+	rs143748796	chr1	149746746	402437	1299	T	0.858696	0.674268	0.219308	0.00210833	0.120879	0.205446	0.556283	0.379534	0.149933	2.53135	0.0113625	meta	1	1
0	PLEKHO2	ENSG00000241839.10	64841883	64868002	+	rs35487660	chr15	64899578	57695	1150	G	0.663043	-0.139071	0.156124	0.373051	-0.318314	0.0880576	0.00030054	-0.275054	0.0766989	-3.58616	0.000335585	meta	0.385923	1
0	PLET1	ENSG00000188771.5	112260860	112248153	-	rs11214032	chr11	111896238	364622	1439	G	0.644928	-0.172192	0.186921	0.356945	-0.39414	0.157382	0.0122675	-0.302068	0.120391	-2.50906	0.0121053	meta	1	1
0	PLG	ENSG00000122194.18	160702238	160753315	+	rs117518721	chr6	160611820	90418	2495	T	0.387681	-0.0166377	0.490364	0.973881	0.730637	0.214232	0.000648463	0.730637	0.214232	3.41049	0.000648463	asc	1	1
0	PLGRKT	ENSG00000107020.10	5437925	5357971	-	rs10739074	chr9	5434355	3570	1972	A	0.387681	-0.257116	0.101542	0.0113377	-0.100915	0.0501452	0.0441729	-0.13154	0.0449615	-2.9256	0.0034379	meta	1	1
0	PLIN1	ENSG00000166819.12	89679427	89664367	-	rs2351493	chr15	89756305	76878	2009	A	0.753623	-1.17921	0.530702	0.0262846	-0.696158	0.263945	0.00835156	-0.79195	0.236329	-3.35104	0.000805073	meta	1	1
0	PLIN2	ENSG00000147872.10	19149290	19108375	-	rs6475294	chr9	18973920	175370	2608	A	0.246377	-0.305362	0.219752	0.164658	-0.319106	0.124617	0.0104464	-0.315761	0.1084	-2.91292	0.00358068	meta	1	1
0	PLIN3	ENSG00000105355.9	4867694	4838341	-	rs12462771	chr19	5192361	324667	2592	C	0.934783	-0.605845	0.229209	0.00821275	-0.241496	0.229495	0.292665	-0.423897	0.162176	-2.61381	0.00895401	meta	1	1
0	PLIN4	ENSG00000167676.4	4518465	4502180	-	rs171291	chr19	4195222	323243	2581	A	0.626812	-0.333038	0.320135	0.298198	-0.408824	0.126408	0.00121998	-0.398602	0.117574	-3.39022	0.000698367	meta	1	1
0	PLIN5	ENSG00000214456.8	4535224	4522531	-	rs350894	chr19	4115564	419660	2558	G	0.539855	0.311572	0.28477	0.273904	0.66111	0.192625	0.000598912	0.551384	0.159552	3.45583	0.000548593	meta	1	1
0	PLK1	ENSG00000166851.15	23677656	23690367	+	rs78255260	chr16	23646725	30931	1842	C	0.873188	0.413037	0.287175	0.150357	0.67463	0.223956	0.00259245	0.575701	0.176602	3.25988	0.00111458	meta	1	1
0	PLK2	ENSG00000145632.15	58460139	58453982	-	rs1423369	chr5	58819332	359193	2815	G	0.717391	0.0466761	0.170333	0.784062	-0.157692	0.0577307	0.00630444	-0.136635	0.0546757	-2.499	0.0124543	meta	1	1
0	PLK3	ENSG00000173846.13	44800377	44805990	+	rs263969	chr1	44900444	100067	1617	T	0.427536	-0.512579	0.187284	0.00620201	-0.0908527	0.200759	0.650875	-0.316343	0.136946	-2.30998	0.0208892	meta	1	1
0	PLK4	ENSG00000142731.11	127880893	127899224	+	rs35053204	chr4	128227923	347030	861	G	0.554348	0.201135	0.114224	0.0782591	0.401483	0.255497	0.116095	0.234508	0.104278	2.24888	0.0245203	meta	1	1
0	PLLP	ENSG00000102934.10	57284672	57248547	-	rs6499901	chr16	57618673	334001	2102	G	0.32971	0.0302738	0.134069	0.821351	0.368614	0.108797	0.000703814	0.234274	0.0844803	2.77312	0.00555218	meta	1	1
0	PLN	ENSG00000198523.6	118548296	118561716	+	rs66672811	chr6	118491196	57100	1758	T	0.605072	0.146971	0.139404	0.291754	-0.151064	0.0372073	4.9057e-05	-0.131245	0.0359488	-3.65088	0.000261342	meta	0.45944	1
0	PLOD1	ENSG00000083444.17	11934205	11975538	+	rs2295281	chr1	11999355	65150	2005	C	0.550725	-0.425861	0.130244	0.00107654	-0.167328	0.119168	0.16028	-0.285136	0.0879199	-3.24314	0.00118222	meta	1	1
0	PLOD2	ENSG00000152952.12	146163653	146069440	-	rs73156991	chr3	146624675	461022	2469	C	0.855072	-0.462705	0.153625	0.002596	-0.444539	0.225701	0.0488854	-0.456954	0.126998	-3.59813	0.000320516	meta	0.791354	1
0	PLOD3	ENSG00000106397.12	101218420	101205977	-	rs141963257	chr7	101034124	184296	2574	G	0.858696	0.343181	0.227076	0.130711	0.491229	0.183723	0.00750091	0.432657	0.142829	3.0292	0.00245201	meta	1	1
0	PLPBP	ENSG00000147471.12	37762595	37779768	+	rs117637267	chr8	37554204	208391	1003	C	0.945652	0.399681	0.16764	0.0171183	1.12233	0.437953	0.010387	0.492033	0.156562	3.14273	0.00167381	meta	1	1
0	PLPP1	ENSG00000067113.17	55534969	55424854	-	rs162085	chr5	55923888	388919	1725	A	0.347826	-0.116699	0.126905	0.357793	-0.188075	0.0806735	0.0197371	-0.167533	0.0680817	-2.46076	0.0138643	meta	1	1
0	PLPP2	ENSG00000141934.10	291403	281040	-	rs7259488	chr19	254004	37399	2185	C	0.586957	-0.833421	0.27563	0.00249711	-0.930939	0.295575	0.001635	-0.878779	0.201582	-4.3594	1.30417e-05	meta	0.0284961	0.258049
0	PLPP3	ENSG00000162407.9	56645301	56494761	-	rs554749456	chr1	56616712	28589	2505	A	0.775362	-0.0792543	0.11024	0.472187	-0.178714	0.0636997	0.00502281	-0.153818	0.0551542	-2.78888	0.00528914	meta	1	1
0	PLPP4	ENSG00000203805.10	120456954	120589855	+	rs4237523	chr10	120587296	130342	2579	G	0.771739	0.0124624	0.377228	0.973645	0.519678	0.140949	0.000226911	0.457541	0.132033	3.46535	0.000529541	meta	1	1
0	PLPP5	ENSG00000147535.17	38269243	38263130	-	rs11778268	chr8	38681494	412251	1228	A	0.641304	-0.206192	0.0827873	0.0127521	-0.285392	0.104638	0.00638303	-0.236682	0.0649244	-3.6455	0.000266868	meta	0.327714	1
0	PLPP6	ENSG00000205808.6	4662294	4665262	+	rs12237170	chr9	4671659	9365	3151	C	0.818841	-0.194347	0.112846	0.0850278	-0.399398	0.134508	0.00298451	-0.279052	0.0864512	-3.22785	0.00124723	meta	1	1
0	PLPP7	ENSG00000160539.6	131289459	131359022	+	rs11243383	chr9	131382742	93283	1943	T	0.884058	-0.424776	0.174517	0.0149326	-0.496659	0.141911	0.000465599	-0.468047	0.110103	-4.25099	2.12829e-05	meta	0.0413526	0.334467
0	PLPPR2	ENSG00000105520.10	11355386	11365698	+	rs145458243	chr19	11429641	74255	1836	C	0.833333	0.409629	0.177168	0.0207727	0.365315	0.267266	0.171669	0.396101	0.14767	2.68234	0.0073108	meta	1	1
0	PLPPR4	ENSG00000117600.12	99263953	99309590	+	rs7525165	chr1	99335048	71095	2064	G	0.757246	-0.685184	0.304424	0.024401	-0.319236	0.153264	0.0372592	-0.393235	0.136894	-2.87256	0.00407163	meta	1	1
0	PLRG1	ENSG00000171566.12	154550400	154535005	-	rs1392559	chr4	154902934	352534	1864	A	0.608696	0.125917	0.0860294	0.14329	0.123799	0.0542134	0.022398	0.124401	0.0458659	2.71227	0.00668235	meta	1	1
0	PLS1	ENSG00000120756.13	142596393	142713664	+	rs1457685	chr3	142927041	330648	1612	G	0.235507	-0.308	0.213179	0.148515	-0.463353	0.144763	0.0013706	-0.414323	0.11976	-3.45961	0.000540955	meta	0.872019	1
0	PLSCR1	ENSG00000188313.13	146544856	146515180	-	rs4681303	chr3	146173029	371827	2356	A	0.144928	-0.359439	0.137813	0.00910288	-0.310098	0.29669	0.295935	-0.350683	0.124987	-2.80574	0.00502004	meta	1	1
0	PLSCR2	ENSG00000163746.11	146495991	146391421	-	rs12639098	chr3	146192820	303171	2436	T	0.931159	-0.855343	0.380367	0.0245295	-0.592068	0.25448	0.0199877	-0.673475	0.211508	-3.18415	0.00145179	meta	1	1
0	PLSCR3	ENSG00000187838.17	7394842	7389727	-	rs2302765	chr17	7447656	52814	1921	T	0.797101	0.330614	0.140611	0.0187094	0.592434	0.374875	0.114026	0.362907	0.131654	2.75651	0.00584214	meta	1	1
0	PLSCR4	ENSG00000114698.15	146251179	146192335	-	rs2738909	chr3	146528501	277322	2623	A	0.623188	-0.220306	0.0862423	0.0106341	NA	NA	NA	-0.220306	0.0862423	-2.5545	0.0106341	trc	1	1
0	PLVAP	ENSG00000130300.9	17377342	17351450	-	rs142013989	chr19	17714194	336852	2722	C	0.942029	0.0584609	0.595167	0.921753	1.57608	0.361677	1.31433e-05	1.16679	0.309082	3.77502	0.000159996	meta	0.435508	1
0	PLXDC1	ENSG00000161381.14	39154394	39063313	-	rs8069671	chr17	38670683	483711	1509	G	0.594203	-0.235702	0.172246	0.171185	-0.358686	0.129571	0.0056355	-0.314243	0.103545	-3.03484	0.0024066	meta	1	1
0	PLXDC2	ENSG00000120594.17	19816239	20289856	+	rs75176659	chr10	19507118	309121	2863	A	0.934783	-0.512588	0.189954	0.00696556	NA	NA	NA	-0.512588	0.189954	-2.69849	0.00696556	trc	1	1
0	PLXNA1	ENSG00000114554.11	126988594	127037392	+	rs891762	chr3	127020169	31575	1904	G	0.355072	0.408613	0.168894	0.0155484	0.237881	0.0606619	8.80273e-05	0.25739	0.0570911	4.5084	6.53179e-06	meta	0.0124365	0.141254
0	PLXNA2	ENSG00000076356.7	208244384	208022242	-	rs80018811	chr1	207991112	253272	1789	T	0.905797	0.149271	0.202245	0.460472	0.204328	0.0744022	0.00602775	0.197765	0.069827	2.83222	0.00462262	meta	1	1
0	PLXNA4	ENSG00000221866.9	132648688	132123332	-	rs6968829	chr7	132326105	322583	1537	G	0.268116	0.305363	0.20683	0.139838	0.147097	0.0582433	0.0115516	0.158725	0.0560629	2.83119	0.00463748	meta	1	1
0	PLXNB1	ENSG00000164050.13	48430086	48403854	-	rs532327292	chr3	48425839	4247	701	G	0.894928	-0.231802	0.216217	0.283684	-0.911704	0.240724	0.000152273	-0.535392	0.160857	-3.32837	0.000873571	meta	0.612373	1
0	PLXNB2	ENSG00000196576.15	50307646	50274979	-	rs13054262	chr22	50629588	321942	2708	A	0.547101	-0.498711	0.128591	0.000105204	-0.114184	0.131667	0.385825	-0.310992	0.0919961	-3.38049	0.000723572	meta	1	1
0	PLXND1	ENSG00000004399.12	129606818	129555175	-	rs13097861	chr3	130099750	492932	1649	C	0.786232	0.408358	0.127962	0.0014166	0.258837	0.150857	0.0862038	0.345793	0.0975843	3.54353	0.000394805	meta	0.651034	1
0	PM20D2	ENSG00000146281.6	89146055	89165565	+	rs112230053	chr6	89578315	432260	1888	A	0.949275	0.450837	0.146752	0.00212562	0.266411	0.218242	0.222195	0.393412	0.12178	3.2305	0.00123573	meta	1	1
0	PMAIP1	ENSG00000141682.11	59899948	59904306	+	rs58697140	chr18	59910502	10554	2384	A	0.855072	0.951431	0.293854	0.0012047	-0.163432	0.680177	0.813862	0.951431	0.293854	3.23777	0.0012047	trc	1	1
0	PMEL	ENSG00000185664.14	55973317	55954105	-	rs12322589	chr12	55479575	493742	1146	C	0.601449	-0.532007	0.171726	0.00194837	-0.0308777	0.22836	0.892442	-0.350985	0.137249	-2.55728	0.0105494	meta	1	1
0	PMEPA1	ENSG00000124225.16	57711536	57648392	-	rs12480141	chr20	58005398	293862	2311	A	0.76087	0.607173	0.174359	0.000497104	0.281776	0.130935	0.0313955	0.399109	0.1047	3.81192	0.000137894	meta	0.318672	1
0	PMF1	ENSG00000160783.19	156212993	156240042	+	rs16837376	chr1	156422663	209670	1030	A	0.833333	0.73811	0.246567	0.00275761	1.15899	0.26197	9.6828e-06	0.935814	0.179548	5.21206	1.86753e-07	meta	0.000192355	0.00466954
0	PMFBP1	ENSG00000118557.16	72176878	72112157	-	rs75888697	chr16	71951323	225555	1629	A	0.942029	0.035833	0.403374	0.929214	-0.411475	0.148328	0.00553557	-0.358196	0.139214	-2.57299	0.0100825	meta	1	1
0	PML	ENSG00000140464.20	73994673	74047827	+	rs3784563	chr15	73998652	3979	1433	G	0.75	-0.0106016	0.13281	0.936376	-0.360969	0.106252	0.000680544	-0.224235	0.0829677	-2.70268	0.00687831	meta	1	1
0	PMM1	ENSG00000100417.12	41589871	41576900	-	rs56021266	chr22	41360567	229304	1419	C	0.800725	-0.313441	0.152674	0.0400719	-0.331595	0.192398	0.0848007	-0.320456	0.119595	-2.67951	0.00737299	meta	1	1
0	PMM2	ENSG00000140650.12	8788823	8849325	+	rs111208694	chr16	8564219	224604	3934	T	0.152174	0.40363	0.176873	0.0224872	0.31877	0.136342	0.0193867	0.3504	0.107984	3.24493	0.00117478	meta	1	1
0	PMP22	ENSG00000109099.15	15265326	15229777	-	rs142768258	chr17	15557501	292175	2550	G	0.934783	0.576504	0.17904	0.00128203	NA	NA	NA	0.576504	0.17904	3.21997	0.00128203	trc	1	1
0	PMPCA	ENSG00000165688.12	136410641	136423761	+	rs9792496	chr9	136001341	409300	2192	T	0.583333	0.0455639	0.115352	0.692842	0.233147	0.0767711	0.00239013	0.175564	0.0639106	2.74703	0.00601377	meta	1	1
0	PMPCB	ENSG00000105819.14	103297435	103329511	+	rs262340	chr7	103777795	480360	1949	G	0.644928	-0.137932	0.0838946	0.100154	-0.184075	0.0826736	0.0259788	-0.161342	0.058886	-2.7399	0.0061458	meta	1	1
0	PMS1	ENSG00000064933.17	189784085	189877629	+	rs13387036	chr2	190175520	391435	1369	G	0.717391	0.266136	0.0812406	0.00105328	-0.0267542	0.124232	0.829489	0.178402	0.0679929	2.62383	0.00869462	meta	1	1
0	PMS2	ENSG00000122512.16	6009106	5970925	-	rs62453615	chr7	5915379	93727	2134	C	0.82971	0.471888	0.12146	0.000102273	0.238319	0.117779	0.0430271	0.35151	0.0845535	4.15725	3.22103e-05	meta	0.0687368	0.468592
0	PMVK	ENSG00000163344.6	154936719	154924740	-	rs78003115	chr1	155307413	370694	1343	G	0.934783	0.598479	0.167836	0.000362669	NA	NA	NA	0.598479	0.167836	3.56586	0.000362669	trc	0.487065	1
0	PNISR	ENSG00000132424.16	99425331	99398050	-	rs35857683	chr6	99581290	155959	2522	C	0.905797	0.099781	0.158692	0.529499	1.028	0.233694	1.08793e-05	0.392722	0.131284	2.99139	0.00277711	meta	1	1
0	PNKD	ENSG00000127838.14	218270392	218346793	+	rs114225066	chr2	218225564	44828	1472	G	0.945652	0.575349	0.152745	0.000165393	-0.156039	0.182465	0.392456	0.273996	0.117123	2.33938	0.0193159	meta	1	1
0	PNLDC1	ENSG00000146453.13	159800249	159820704	+	rs80254170	chr6	160093251	293002	2511	A	0.949275	-0.70897	0.810675	0.381823	0.765402	0.229181	0.000838591	0.656289	0.220537	2.97586	0.00292164	meta	1	1
0	PNMA1	ENSG00000176903.5	73714384	73711783	-	rs28373101	chr14	73585884	128500	2409	A	0.851449	0.155813	0.179082	0.384267	0.6247	0.170683	0.000252211	0.40151	0.123554	3.24968	0.00115535	meta	1	1
0	PNMA2	ENSG00000240694.9	26514092	26504701	-	rs34766525	chr8	26112065	402027	2919	T	0.521739	0.219154	0.125905	0.0817495	0.183175	0.0681776	0.00721543	0.191333	0.0599522	3.19142	0.00141575	meta	1	1
0	PNMT	ENSG00000141744.4	39667981	39670475	+	rs9893256	chr17	39584538	83443	1195	C	0.518116	-0.781199	0.26895	0.00367686	NA	NA	NA	-0.781199	0.26895	-2.90463	0.00367686	trc	1	1
0	PNN	ENSG00000100941.9	39175183	39183220	+	rs34601831	chr14	38675227	499956	2274	G	0.923913	0.273444	0.144304	0.0581044	0.507516	0.179778	0.00475735	0.365162	0.112535	3.24487	0.00117506	meta	1	1
0	PNO1	ENSG00000115946.8	68157888	68176238	+	rs6753326	chr2	67863517	294371	2329	T	0.123188	-0.60944	0.166758	0.000257544	-0.0549235	0.227892	0.80955	-0.416067	0.134576	-3.09168	0.00199028	meta	1	1
0	PNOC	ENSG00000168081.9	28316986	28343355	+	rs1377336	chr8	28033341	283645	2050	G	0.826087	-0.820067	0.318792	0.0100991	-0.57719	0.361429	0.110273	-0.713793	0.23908	-2.98558	0.00283044	meta	1	1
0	PNPLA2	ENSG00000177666.17	818914	825573	+	rs7127117	chr11	1081883	262969	2668	T	0.423913	0.400634	0.141916	0.00475695	0.506836	0.19459	0.00919723	0.437508	0.114661	3.81566	0.000135818	meta	0.362363	1
0	PNPLA3	ENSG00000100344.11	43923792	43964488	+	rs73181265	chr22	44134574	210782	2877	C	0.923913	-0.478265	0.706058	0.498169	-0.692358	0.210688	0.00101555	-0.674853	0.201891	-3.34266	0.000829785	meta	1	1
0	PNPLA6	ENSG00000032444.16	7534004	7561764	+	rs62125169	chr19	7780224	246220	2964	T	0.804348	0.190832	0.139145	0.170229	0.413914	0.135661	0.00228015	0.305201	0.0971351	3.14202	0.00167786	meta	1	1
0	PNPLA7	ENSG00000130653.16	137550402	137459952	-	rs10118245	chr9	137085140	465262	1551	C	0.652174	0.411765	0.142901	0.00395839	0.227305	0.105047	0.0304756	0.292015	0.0846388	3.45013	0.000560323	meta	0.86906	1
0	PNPLA8	ENSG00000135241.17	108569666	108470417	-	rs76024354	chr7	108859411	289745	1989	A	0.869565	0.318878	0.110022	0.00375197	0.0823722	0.126048	0.513436	0.216607	0.0828882	2.61324	0.00896887	meta	1	1
0	PNPO	ENSG00000108439.10	47941506	47949308	+	rs11658670	chr17	47796816	144690	1868	G	0.822464	0.163426	0.120215	0.174005	0.204536	0.090406	0.0236719	0.189685	0.072254	2.62525	0.00865866	meta	1	1
0	PNPT1	ENSG00000138035.15	55693863	55634061	-	rs59466980	chr2	56041311	347448	2088	C	0.706522	0.311123	0.0887336	0.00045446	0.184931	0.114394	0.105959	0.263718	0.070113	3.76132	0.000169018	meta	0.35291	1
0	PNRC1	ENSG00000146278.11	89080751	89085160	+	rs112230053	chr6	89578315	497564	1847	A	0.949275	0.755901	0.183927	3.9603e-05	0.104375	0.230372	0.650496	0.50227	0.143736	3.4944	0.000475121	meta	0.877548	1
0	POC1A	ENSG00000164087.8	52154690	52075226	-	rs10510760	chr3	52616332	461642	783	G	0.67029	0.330697	0.182595	0.0701261	0.276204	0.17801	0.120754	0.302758	0.127462	2.37527	0.017536	meta	1	1
0	POC1B	ENSG00000139323.14	89526047	89419718	-	rs17459979	chr12	89363792	162255	1364	G	0.923913	0.348707	0.132377	0.0084337	0.213255	0.0806361	0.00817725	0.249913	0.0688656	3.62899	0.00028453	meta	0.388099	1
0	POC5	ENSG00000152359.15	75717448	75674124	-	rs10462518	chr5	75490507	226941	2109	A	0.811594	0.0661519	0.126198	0.600145	0.358729	0.0893781	5.97953e-05	0.260996	0.072938	3.57832	0.000345805	meta	0.729302	1
0	PODN	ENSG00000174348.13	53062052	53085502	+	rs9436923	chr1	53136153	74101	1946	A	0.746377	-0.485386	0.248647	0.0509255	-0.441969	0.127409	0.000522612	-0.450998	0.11339	-3.97741	6.96705e-05	meta	0.135579	0.738
0	PODNL1	ENSG00000132000.13	13953392	13931187	-	rs79409145	chr19	13984927	31535	1839	T	0.771739	-0.172471	0.20812	0.407267	-0.645281	0.189117	0.000644718	-0.431442	0.139963	-3.08254	0.0020524	meta	1	1
0	PODXL	ENSG00000128567.17	131558217	131500262	-	rs62471615	chr7	131062196	496021	2094	C	0.463768	0.134	0.170883	0.432945	0.316677	0.110025	0.00399909	0.263141	0.0925083	2.84451	0.00444795	meta	1	1
0	PODXL2	ENSG00000114631.11	127629185	127672802	+	rs77857091	chr3	127567266	61919	2043	G	0.880435	0.782478	0.285544	0.00613812	NA	NA	NA	0.782478	0.285544	2.74031	0.00613812	trc	1	1
0	POFUT1	ENSG00000101346.14	32207880	32238658	+	rs74397018	chr20	31973357	234523	1250	G	0.942029	0.676925	0.209999	0.00126648	0.476006	0.252094	0.0589985	0.594618	0.161351	3.68525	0.000228478	meta	0.285597	1
0	POFUT2	ENSG00000186866.16	45287898	45263928	-	rs12482684	chr21	45501012	213114	2539	G	0.413043	0.262295	0.116734	0.0246434	0.263099	0.0996375	0.00827696	0.26276	0.0757851	3.46717	0.000525963	meta	1	1
0	POGK	ENSG00000143157.11	166839447	166856344	+	rs6658697	chr1	166759519	79928	2372	A	0.717391	-0.265332	0.124163	0.0326008	-0.294986	0.118504	0.0128014	-0.28085	0.0857258	-3.27614	0.00105235	meta	1	1
0	POGLUT2	ENSG00000134901.13	102798976	102784281	-	rs7324714	chr13	102507297	291679	2133	A	0.746377	0.22076	0.101679	0.0299209	0.70397	0.180896	9.96001e-05	0.336772	0.0886368	3.79946	0.000145012	meta	0.309311	1
0	POGZ	ENSG00000143442.22	151459494	151402724	-	rs12045886	chr1	151809614	350120	1330	T	0.710145	0.301959	0.100039	0.002541	-0.0729096	0.19737	0.711825	0.225337	0.0892312	2.52532	0.0115594	meta	1	1
0	POLA2	ENSG00000014138.9	65261920	65305589	+	rs11227270	chr11	65710174	448254	1154	C	0.902174	-0.446355	0.175708	0.0110751	-0.730593	0.267706	0.00635102	-0.531935	0.146894	-3.62122	0.000293217	meta	0.338372	1
0	POLB	ENSG00000070501.12	42338454	42371808	+	rs10086558	chr8	42658988	320534	1028	G	0.06884	-0.0801801	0.246355	0.744829	1.11073	0.253573	1.18507e-05	0.498084	0.176696	2.81888	0.0048192	meta	1	1
0	POLD2	ENSG00000106628.10	44124358	44114681	-	rs35349497	chr7	44522036	397678	1827	C	0.942029	0.61563	0.223893	0.00596574	0.179079	0.258514	0.488483	0.428523	0.169243	2.532	0.0113413	meta	1	1
0	POLD3	ENSG00000077514.9	74493851	74669117	+	rs10898993	chr11	74463919	29932	1577	C	0.565217	0.00760163	0.0852647	0.92896	0.133293	0.0431464	0.00200618	0.107669	0.038498	2.79674	0.00516207	meta	1	1
0	POLD4	ENSG00000175482.9	67356972	67350772	-	rs4930223	chr11	67815784	458812	1486	C	0.945652	1.2213	0.217266	1.89615e-08	-0.14374	0.358046	0.688085	0.853937	0.185744	4.5974	4.27804e-06	meta	0.00635717	0.0848446
0	POLDIP2	ENSG00000004142.12	28357527	28346633	-	rs57775649	chr17	27988333	369194	811	C	0.768116	-0.0534252	0.144966	0.712473	-0.180518	0.0762325	0.0178848	-0.152986	0.067472	-2.2674	0.0233658	meta	1	1
0	POLDIP3	ENSG00000100227.18	42614962	42583721	-	rs35966396	chr22	43035930	420968	2454	G	0.742754	0.344278	0.102646	0.000796481	0.223816	0.125749	0.0750971	0.296108	0.0795179	3.72379	0.000196252	meta	0.481602	1
0	POLE	ENSG00000177084.17	132687376	132623753	-	rs28627914	chr12	132410645	276731	2534	A	0.086956	0.312927	0.199239	0.116273	0.477161	0.142573	0.000817537	0.421543	0.115945	3.63572	0.000277209	meta	0.702448	1
0	POLE2	ENSG00000100479.13	49688422	49643555	-	rs193096082	chr14	49713810	25388	1684	A	0.869565	-0.216649	0.158047	0.170442	-0.35069	0.101154	0.000526531	-0.311739	0.0851984	-3.65897	0.00025323	meta	0.42644	1
0	POLE3	ENSG00000148229.13	113410675	113407235	-	rs9299213	chr9	113027093	383582	2159	C	0.481884	0.232104	0.110462	0.0356223	0.28499	0.0867723	0.0010222	0.264809	0.0682364	3.88075	0.000104133	meta	0.224824	1
0	POLE4	ENSG00000115350.12	74958643	74970128	+	rs10172781	chr2	75114421	155778	1936	A	0.764493	0.233332	0.143406	0.103722	0.28087	0.0835434	0.000773905	0.268824	0.0721871	3.72399	0.000196097	meta	0.379645	1
0	POLG	ENSG00000140521.15	89334861	89305198	-	rs1439617	chr15	89525357	190496	2260	T	0.688406	0.496489	0.140019	0.000391332	0.109589	0.175412	0.532137	0.345911	0.109431	3.16099	0.00157232	meta	1	1
0	POLG2	ENSG00000256525.8	64497054	64477785	-	rs74407634	chr17	64052769	444285	727	C	0.938406	0.508579	0.142434	0.000356126	-0.0306044	0.499089	0.951104	0.467972	0.136966	3.41671	0.000633822	meta	0.460789	1
0	POLH	ENSG00000170734.11	43576150	43615660	+	rs17209421	chr6	43493460	82690	1310	C	0.945652	0.605167	0.184619	0.00104575	0.35405	0.226879	0.118635	0.505128	0.143199	3.52746	0.000419571	meta	0.549638	1
0	POLH-AS1	ENSG00000203362.2	43591362	43588230	-	rs3024997	chr6	43777370	186008	1315	G	0.702899	0.50321	0.152275	0.000951098	NA	NA	NA	0.50321	0.152275	3.30461	0.000951098	trc	1	1
0	POLK	ENSG00000122008.15	75511756	75601144	+	rs10942735	chr5	75356937	154819	2010	G	0.887681	-0.0938176	0.127119	0.460495	-0.157188	0.0720112	0.0290484	-0.141793	0.0626562	-2.26303	0.023634	meta	1	1
0	POLL	ENSG00000166169.17	101588270	101578882	-	rs11191148	chr10	101914345	326075	1437	G	0.757246	0.181144	0.0932038	0.0519519	0.31069	0.053418	6.02032e-09	0.278658	0.0463458	6.01259	1.82584e-09	meta	2.62373e-06	0.000103411
0	POLM	ENSG00000122678.17	44082530	44072062	-	rs10951756	chr7	44060474	22056	1893	G	0.869565	-0.471446	0.164639	0.00418972	-0.320131	0.177377	0.0711062	-0.401416	0.12067	-3.32657	0.000879217	meta	1	1
0	POLN	ENSG00000130997.16	2242121	2071918	-	rs11248101	chr4	2405917	163796	1679	C	0.782609	0.461709	0.158888	0.0036622	0.295993	0.178772	0.0977824	0.388576	0.118761	3.27192	0.00106821	meta	1	1
0	POLQ	ENSG00000051341.14	121546641	121431427	-	rs138484292	chr3	121565808	19167	2123	C	0.673913	0.692143	0.172853	6.22199e-05	0.0696285	0.147665	0.637262	0.332265	0.112274	2.95941	0.00308228	meta	1	1
0	POLR1A	ENSG00000068654.16	86106155	86020216	-	rs115235811	chr2	86112351	6196	1918	C	0.905797	-0.0929407	0.22988	0.685992	-0.58749	0.13285	9.7703e-06	-0.463673	0.115024	-4.0311	5.5516e-05	meta	0.10648	0.627485
0	POLR1B	ENSG00000125630.15	112541915	112577150	+	rs13412193	chr2	112544150	2235	1650	G	0.869565	0.181556	0.12049	0.131861	0.41005	0.0959168	1.91085e-05	0.321419	0.0750427	4.28315	1.8427e-05	meta	0.0304045	0.269738
0	POLR1C	ENSG00000171453.20	43509702	43562419	+	rs114618874	chr6	43601243	91541	1262	C	0.949275	0.449251	0.183475	0.0143427	0.247086	0.14575	0.090024	0.325303	0.114124	2.85045	0.0043658	meta	1	1
0	POLR1D	ENSG00000186184.18	27620742	27744237	+	rs112603648	chr13	27590303	30439	2676	C	0.902174	-0.0103394	0.177658	0.95359	0.772171	0.151026	3.17361e-07	0.443905	0.115067	3.85779	0.000114417	meta	0.306179	1
0	POLR1E	ENSG00000137054.16	37485948	37503697	+	rs62540300	chr9	37839529	353581	1923	C	0.898551	-0.291128	0.166201	0.079832	-0.209847	0.088401	0.0176058	-0.227771	0.0780476	-2.91836	0.00351875	meta	1	1
0	POLR2A	ENSG00000181222.16	7484366	7514618	+	rs2075230	chr17	7583790	99424	1870	A	0.822464	0.0584998	0.183072	0.749312	-0.255163	0.0765386	0.000856744	-0.208495	0.0706155	-2.95253	0.00315179	meta	1	1
0	POLR2B	ENSG00000047315.16	56977722	57031158	+	rs10488918	chr4	57344774	367052	2848	T	0.942029	-0.174258	0.18677	0.350814	1.76728	0.173694	2.5722e-24	0.866849	0.127192	6.81528	9.40776e-12	meta	2.67933e-08	1.61401e-06
0	POLR2C	ENSG00000102978.13	57462660	57472009	+	rs149622350	chr16	57129789	332871	2088	A	0.945652	0.599168	0.16581	0.000301988	0.328591	0.189281	0.0825646	0.481686	0.124723	3.86206	0.000112436	meta	0.234767	1
0	POLR2D	ENSG00000144231.11	127858155	127843553	-	rs13426503	chr2	127655737	202418	1967	C	0.724638	-0.229204	0.111249	0.0393708	-0.255838	0.0891098	0.00409114	-0.245429	0.0695492	-3.52885	0.000417367	meta	0.820961	1
0	POLR2E	ENSG00000099817.12	1095380	1086574	-	rs3214170	chr19	1075036	20344	2828	A	0.23913	-0.365275	0.132576	0.00586546	-0.630097	0.169518	0.000201602	-0.465779	0.104431	-4.46015	8.19006e-06	meta	0.0231615	0.222381
0	POLR2F	ENSG00000100142.15	37952607	38041915	+	rs135729	chr22	38276663	324056	1648	T	0.688406	0.196877	0.09708	0.0425619	0.147648	0.110059	0.179747	0.175335	0.0728044	2.4083	0.016027	meta	1	1
0	POLR2G	ENSG00000168002.12	62761565	62766710	+	rs10792340	chr11	62291024	470541	1601	T	0.15942	-0.292339	0.0933183	0.001732	-0.164004	0.349191	0.638593	-0.283785	0.0901545	-3.14776	0.00164526	meta	1	1
0	POLR2H	ENSG00000163882.9	184361718	184368596	+	rs62290089	chr3	184681426	319708	2170	C	0.927536	0.637868	0.166498	0.000127583	0.0717735	0.442003	0.871005	0.567523	0.15581	3.6424	0.000270112	meta	0.586144	1
0	POLR2I	ENSG00000105258.9	36115213	36113709	-	rs6510509	chr19	35836084	279129	1799	C	0.576087	-0.225601	0.10536	0.0322552	-0.497878	0.188676	0.00832021	-0.290323	0.0919894	-3.15605	0.00159924	meta	1	1
0	POLR2J	ENSG00000005075.15	102478907	102473118	-	rs12113233	chr7	102827752	348845	1515	C	0.836957	0.425	0.121621	0.000475038	0.122076	0.177028	0.490456	0.327868	0.100244	3.27071	0.00107279	meta	1	1
0	POLR2J3	ENSG00000168255.20	102572583	102562133	-	rs376993835	chr7	102672169	99586	1356	C	0.942029	-1.06026	0.389019	0.0064208	-0.256525	1.77295	0.884957	-1.02334	0.379979	-2.69316	0.00707784	meta	1	1
0	POLR2K	ENSG00000147669.11	100150623	100154003	+	rs6996544	chr8	100649575	498952	1535	G	0.82971	0.284706	0.129048	0.0273703	0.264486	0.135098	0.0502613	0.275059	0.0933163	2.94759	0.00320258	meta	1	1
0	POLR2L	ENSG00000177700.6	842529	837356	-	rs7091	chr11	866794	24265	2626	A	0.423913	0.339245	0.0854028	7.11826e-05	0.0251273	0.283392	0.929347	0.313093	0.0817704	3.82893	0.000128702	meta	0.337971	1
0	POLR2M	ENSG00000255529.9	57706695	57782762	+	rs58890367	chr15	58107107	400412	2381	T	0.894928	0.423546	0.155907	0.00659457	0.456071	0.21183	0.0313186	0.434974	0.125564	3.46415	0.000531913	meta	1	1
0	POLR3A	ENSG00000148606.13	78029515	77969251	-	rs10430531	chr10	77900367	129148	1939	T	0.793478	0.388489	0.0985663	8.10085e-05	0.156177	0.137009	0.254328	0.30926	0.0800121	3.86516	0.000111017	meta	0.215262	0.986056
0	POLR3B	ENSG00000013503.10	106357748	106510198	+	rs36051908	chr12	106120217	237531	1744	C	0.945652	0.380625	0.169009	0.0243161	0.363881	0.108385	0.000787069	0.368761	0.0912358	4.04184	5.30333e-05	meta	0.0924901	0.572196
0	POLR3C	ENSG00000186141.9	145824088	145844402	+	rs3811446	chr1	145963094	139006	310	C	0.836957	-0.100461	0.128621	0.434767	-1.00155	0.255923	9.09709e-05	-0.282167	0.114924	-2.45525	0.0140785	meta	1	1
0	POLR3D	ENSG00000168495.13	22245133	22254601	+	rs59163347	chr8	22280002	34869	1874	G	0.463768	0.242819	0.122371	0.0472235	0.269729	0.075451	0.000350369	0.262317	0.0642242	4.08439	4.41928e-05	meta	0.0828173	0.529594
0	POLR3E	ENSG00000058600.16	22297375	22335101	+	rs11645734	chr16	22155305	142070	609	A	0.865942	0.209769	0.226346	0.35405	0.783223	0.254504	0.00208776	0.463031	0.169133	2.73767	0.00618766	meta	1	1
0	POLR3F	ENSG00000132664.12	18467389	18484646	+	rs8120864	chr20	18828338	360949	2587	C	0.905797	0.747292	0.13261	1.74794e-08	-0.0431399	0.193926	0.823959	0.495445	0.109464	4.5261	6.00814e-06	meta	0.0155431	0.166976
0	POLR3G	ENSG00000113356.12	90471748	90514557	+	rs6897910	chr5	90511894	40146	1381	G	0.666667	0.356233	0.123157	0.00382162	0.206922	0.117401	0.0779823	0.278007	0.0849771	3.27156	0.00106957	meta	1	1
0	POLR3GL	ENSG00000121851.13	145964690	145978848	+	rs527537340	chr1	146059902	95212	305	T	0.876812	0.472453	0.203126	0.0200237	NA	NA	NA	0.472453	0.203126	2.3259	0.0200237	trc	1	1
0	POLR3H	ENSG00000100413.17	41544606	41525799	-	rs201061816	chr22	41880898	336292	1446	G	0.902174	-0.24811	0.175752	0.158037	-0.627104	0.211642	0.00304621	-0.402793	0.13521	-2.97902	0.0028917	meta	1	1
0	POLR3K	ENSG00000161980.6	53608	46407	-	rs4021615	chr16	11349	42259	1156	G	0.300725	0.284821	0.11223	0.0111546	0.190818	0.161874	0.238477	0.254304	0.0922313	2.75724	0.00582924	meta	1	1
0	POLRMT	ENSG00000099821.14	633537	617221	-	rs62130859	chr19	523653	109884	3397	G	0.902174	0.631632	0.325619	0.0524053	0.747626	0.273142	0.00619774	0.699718	0.209266	3.34368	0.000826755	meta	1	1
0	POM121	ENSG00000196313.11	72879365	72951440	+	rs2072300	chr7	72879588	223	594	A	0.362319	-0.189796	0.116753	0.10403	-0.399957	0.114545	0.000479978	-0.296882	0.0817651	-3.63091	0.000282419	meta	0.167757	0.842654
0	POM121C	ENSG00000272391.6	75486299	75416786	-	rs398003	chr7	75422085	64214	1289	T	0.876812	-0.301518	0.1788	0.0917297	-0.287429	0.0948897	0.00245296	-0.290525	0.0838176	-3.46616	0.000527949	meta	0.680526	1
0	POMC	ENSG00000115138.11	25168903	25160853	-	rs11895890	chr2	25334176	165273	1553	C	0.630435	0.660624	0.252107	0.00878225	-0.761131	0.392961	0.0732033	0.660624	0.252107	2.62042	0.00878225	trc	1	1
0	POMGNT1	ENSG00000085998.14	46220305	46188682	-	rs324422	chr1	46421110	200805	1602	C	0.702899	-0.0168934	0.146218	0.90802	-0.269869	0.094327	0.0042231	-0.195527	0.0792645	-2.46677	0.0136337	meta	1	1
0	POMGNT2	ENSG00000144647.6	43106079	43079232	-	rs11715255	chr3	43074006	32073	1310	G	0.865942	0.387431	0.191299	0.0428405	0.237426	0.123233	0.0540236	0.281419	0.103598	2.71645	0.00659859	meta	1	1
0	POMK	ENSG00000185900.10	43093506	43123434	+	rs34385935	chr8	43237669	144163	807	T	0.923913	-0.265256	0.164215	0.106248	-0.434811	0.208084	0.0366546	-0.330328	0.128908	-2.5625	0.0103922	meta	1	1
0	POMP	ENSG00000132963.8	28659104	28678959	+	rs528568878	chr13	29092747	433643	1945	G	0.688406	-0.217177	0.0881182	0.0137162	-0.177322	0.0905069	0.0500877	-0.197783	0.0631366	-3.13262	0.00173256	meta	1	1
0	POMT1	ENSG00000130714.16	131502902	131523806	+	rs10441802	chr9	131384575	118327	1796	C	0.931159	0.608667	0.164227	0.000210337	0.248631	0.50617	0.623285	0.574377	0.15621	3.67695	0.000236043	meta	0.423932	1
0	POMT2	ENSG00000009830.11	77320884	77274956	-	rs7145694	chr14	77573490	252606	2510	A	0.097826	-0.730125	0.163273	7.75579e-06	-0.331895	0.170957	0.052211	-0.540161	0.118074	-4.57475	4.76786e-06	meta	0.0119673	0.137267
0	PON1	ENSG00000005421.9	95324532	95297676	-	rs940424	chr7	95807593	483061	1789	T	0.699275	0.374246	0.190978	0.0500391	0.720636	0.249604	0.00388796	0.50215	0.151674	3.31071	0.000930588	meta	1	1
0	PON2	ENSG00000105854.13	95435329	95404862	-	rs1478988	chr7	95685659	250330	1875	T	0.34058	0.193472	0.0881609	0.0281971	0.229335	0.114107	0.0444491	0.206878	0.0697641	2.96539	0.00302299	meta	1	1
0	PON3	ENSG00000105852.11	95396375	95359872	-	rs737902	chr7	95509443	113068	1850	A	0.195652	0.370082	0.342719	0.280213	0.486764	0.155326	0.00172549	0.466881	0.141475	3.30011	0.000966484	meta	1	1
0	POP1	ENSG00000104356.11	98117293	98159835	+	rs4454250	chr8	98228006	110713	1956	G	0.271739	0.291292	0.143836	0.0428491	0.290927	0.134768	0.0308714	0.291098	0.0983448	2.95997	0.00307666	meta	1	1
0	POP5	ENSG00000167272.11	120581402	120578764	-	rs12831808	chr12	120442056	139346	1934	C	0.108696	-0.0532899	0.184105	0.772234	0.554869	0.120777	4.34525e-06	0.371886	0.100986	3.68255	0.000230911	meta	0.446583	1
0	POP7	ENSG00000172336.5	100706121	100707486	+	rs62482552	chr7	100924735	218614	1566	G	0.42029	-0.430754	0.119957	0.000329523	NA	NA	NA	-0.430754	0.119957	-3.59091	0.000329523	trc	0.516034	1
0	POPDC2	ENSG00000121577.13	119665324	119636457	-	rs59960682	chr3	119283976	381348	2016	T	0.847826	0.0375138	0.237114	0.874291	0.426835	0.109234	9.32387e-05	0.358676	0.099212	3.61525	0.000300059	meta	0.604918	1
0	POPDC3	ENSG00000132429.10	105180014	105157900	-	rs55687025	chr6	105063649	116365	1609	A	0.913043	0.600571	0.202099	0.0029618	0.295536	0.201117	0.141705	0.447311	0.142557	3.13777	0.00170239	meta	1	1
0	POR	ENSG00000127948.16	75899200	75986855	+	rs17361671	chr7	75863618	35582	1867	G	0.858696	0.20279	0.183477	0.269046	0.27472	0.0963683	0.00436189	0.259167	0.0853161	3.03773	0.00238367	meta	1	1
0	POSTN	ENSG00000133110.15	37598844	37562583	-	rs6563516	chr13	37183324	415520	2692	T	0.108696	0.116012	0.368234	0.752723	0.639845	0.212851	0.00264644	0.508655	0.18428	2.76023	0.005776	meta	1	1
0	POT1	ENSG00000128513.16	124929983	124822386	-	rs12535531	chr7	124726134	203849	2317	A	0.568841	0.136086	0.0800292	0.0890444	0.669824	0.223818	0.00276507	0.19659	0.0753568	2.60879	0.00908625	meta	1	1
0	POU2AF1	ENSG00000110777.12	111455630	111352255	-	rs12365065	chr11	111448157	7473	1658	G	0.884058	0.847993	0.53674	0.114131	0.294035	0.190289	0.122298	0.355887	0.179352	1.9843	0.0472223	meta	1	1
0	POU2F1	ENSG00000143190.23	167220876	167427345	+	rs41270726	chr1	167664033	443157	2074	G	0.945652	-0.419161	0.15692	0.0075586	-3.53681	0.477081	1.23067e-13	-0.723519	0.149064	-4.85376	1.21139e-06	meta	0.00251243	0.0406471
0	POU5F1	ENSG00000204531.18	31180731	31164337	-	rs2844535	chr6	31382526	201795	8897	T	0.775362	0.809458	0.253541	0.00140995	NA	NA	NA	0.809458	0.253541	3.19261	0.00140995	trc	1	1
0	POU5F2	ENSG00000248483.7	93741600	93733220	-	rs114514659	chr5	94066916	325316	752	A	0.949275	0.382236	0.140135	0.00637927	0.697314	0.178295	9.19071e-05	0.502552	0.110177	4.56132	5.0834e-06	meta	0.00382271	0.0568675
0	POU6F1	ENSG00000184271.17	51217708	51186936	-	rs117427833	chr12	51200931	16777	1776	G	0.902174	0.779127	0.227354	0.000610445	0.284739	0.198229	0.150885	0.498257	0.149412	3.33478	0.000853667	meta	1	1
0	POU6F2	ENSG00000106536.19	38977998	39493095	+	rs13243524	chr7	38698059	279939	2381	T	0.916667	-1.10281	0.462821	0.0171818	-0.413545	0.129883	0.00145266	-0.463865	0.125052	-3.70937	0.000207774	meta	0.494711	1
0	PP2D1	ENSG00000183977.14	20012267	19979961	-	rs2686326	chr3	20012089	178	2580	C	0.713768	0.21131	0.12843	0.0999011	0.144509	0.0503618	0.0041122	0.153412	0.0468858	3.27204	0.00106775	meta	1	1
0	PPA1	ENSG00000180817.12	70233911	70202835	-	rs10999039	chr10	69946108	287803	2672	T	0.692029	-0.272829	0.113668	0.0163853	-0.378605	0.0896401	2.40418e-05	-0.338046	0.0703865	-4.80271	1.56532e-06	meta	0.00418253	0.0611166
0	PPA2	ENSG00000138777.20	105474067	105369077	-	rs141906069	chr4	105296018	178049	1494	T	0.82971	0.241521	0.090051	0.00731722	0.0747178	0.178413	0.675368	0.207655	0.0803912	2.58305	0.00979304	meta	1	1
0	PPAN	ENSG00000130810.20	10106362	10112012	+	rs889129	chr19	9960278	146084	2168	T	0.126812	-0.504682	0.227668	0.0266406	-0.483031	0.235187	0.0399935	-0.494208	0.163579	-3.02121	0.00251763	meta	1	1
0	PPARA	ENSG00000186951.16	46150521	46243756	+	rs77400630	chr22	46232222	81701	2298	C	0.891304	-0.0232206	0.162197	0.886161	-0.96062	0.17682	5.54911e-08	-0.451561	0.119526	-3.77792	0.000158145	meta	0.363416	1
0	PPARD	ENSG00000112033.14	35342558	35428191	+	rs6909470	chr6	35543268	200710	1471	A	0.126812	-0.49295	0.190248	0.00956709	-0.312463	0.137835	0.0233947	-0.37459	0.111619	-3.35597	0.000790879	meta	1	1
0	PPARG	ENSG00000132170.21	12287368	12434356	+	rs4135286	chr3	12415942	128574	2032	A	0.742754	-0.8382	0.347939	0.0159944	-0.292633	0.168422	0.0822989	-0.396198	0.151595	-2.61352	0.0089614	meta	1	1
0	PPARGC1A	ENSG00000109819.9	23904089	23755041	-	rs1948355	chr4	23696135	207954	2374	G	0.097826	-0.176115	0.343956	0.608631	-0.380616	0.111617	0.000649569	-0.361133	0.106167	-3.40156	0.000670018	meta	1	1
0	PPARGC1B	ENSG00000155846.17	149730298	149855022	+	rs1107344	chr5	149852223	121925	2045	G	0.905797	-0.519128	0.351756	0.139993	-0.381508	0.13272	0.00404621	-0.398658	0.124175	-3.21045	0.00132526	meta	1	1
0	PPAT	ENSG00000128059.8	56435615	56393362	-	rs6854278	chr4	56336841	98774	2408	C	0.471014	0.147251	0.0683976	0.0313288	0.129961	0.0537939	0.015696	0.136569	0.0422832	3.22986	0.00123851	meta	1	1
0	PPCDC	ENSG00000138621.12	75023586	75117462	+	rs79269642	chr15	74830720	192866	1179	T	0.844203	-0.19784	0.123361	0.108769	-0.166793	0.11839	0.158882	-0.181678	0.0854177	-2.12694	0.033425	meta	1	1
0	PPCS	ENSG00000127125.9	42456117	42473385	+	rs189426	chr1	42000057	456060	1759	C	0.481884	0.263141	0.07679	0.000610831	0.256133	0.0871967	0.00330958	0.26008	0.0576286	4.51303	6.39073e-06	meta	0.0112413	0.130846
0	PPDPF	ENSG00000125534.10	63520765	63522206	+	rs6011534	chr20	63020849	499916	3066	G	0.521739	0.667785	0.160115	3.03708e-05	-0.0112534	0.332981	0.97304	0.540264	0.144299	3.74406	0.000181073	meta	0.555171	1
0	PPFIA1	ENSG00000131626.18	70270700	70385312	+	rs12800676	chr11	70258002	12698	2404	C	0.503623	-0.327879	0.0920425	0.000367687	-0.112182	0.105948	0.289673	-0.235105	0.0694837	-3.38359	0.000715436	meta	1	1
0	PPFIA2	ENSG00000139220.16	81759553	81257975	-	rs4254142	chr12	82064097	304544	2262	G	0.163043	-0.349026	0.121985	0.00422005	-0.530004	0.224357	0.0344253	-0.349026	0.121985	-2.86123	0.00422005	trc	1	1
0	PPFIA2-AS1	ENSG00000257467.6	81270669	81312422	+	rs12228291	chr12	80918034	352635	1850	C	0.92029	0.194028	0.170655	0.255556	0.219542	0.0784291	0.00512228	0.215093	0.0712635	3.01827	0.0025422	meta	1	1
0	PPFIBP1	ENSG00000110841.14	27523431	27695564	+	rs4931150	chr12	27575081	51650	2408	C	0.735507	0.310323	0.0930213	0.000849808	NA	NA	NA	0.310323	0.0930213	3.33604	0.000849808	trc	1	1
0	PPFIBP2	ENSG00000166387.13	7513298	7657127	+	rs10839947	chr11	7936406	423108	2931	G	0.572464	-0.172736	0.124058	0.163808	-0.152672	0.0520322	0.00334425	-0.155674	0.0479828	-3.24437	0.00117712	meta	1	1
0	PPHLN1	ENSG00000134283.18	42238447	42459715	+	rs17489207	chr12	42603534	365087	2132	A	0.521739	0.256639	0.0747535	0.000596644	0.348465	0.34046	0.306066	0.260862	0.0730142	3.57276	0.000353242	meta	0.753111	1
0	PPIA	ENSG00000196262.14	44796680	44824564	+	rs12673630	chr7	44834201	37521	1919	T	0.851449	0.512707	0.162855	0.00164259	NA	NA	NA	0.512707	0.162855	3.14824	0.00164259	trc	1	1
0	PPIB	ENSG00000166794.4	64163205	64155812	-	rs8024348	chr15	64138325	24880	1400	C	0.786232	0.440279	0.159242	0.00569498	0.2104	0.242046	0.384706	0.370837	0.133033	2.78755	0.00531076	meta	1	1
0	PPIC	ENSG00000168938.6	123036725	123023250	-	rs72798795	chr5	123058488	21763	2302	C	0.746377	0.159457	0.121935	0.190969	0.319574	0.1105	0.00382698	0.247374	0.0818803	3.02117	0.00251799	meta	1	1
0	PPID	ENSG00000171497.5	158723396	158709127	-	rs56172511	chr4	158704501	18895	1791	G	0.844203	-0.252013	0.106465	0.0179284	-0.147437	0.0834233	0.0771726	-0.187219	0.0656655	-2.85111	0.00435674	meta	1	1
0	PPIF	ENSG00000108179.14	79347469	79355334	+	rs116052829	chr10	79404390	56921	2561	C	0.938406	0.445964	0.251133	0.0757644	0.770913	0.270296	0.00434309	0.596512	0.18398	3.24227	0.00118582	meta	1	1
0	PPIG	ENSG00000138398.16	169584344	169641406	+	rs10189313	chr2	169450000	134344	2332	G	0.221014	0.296515	0.102023	0.0036566	0.519162	0.41347	0.209254	0.309293	0.0990521	3.12253	0.00179304	meta	1	1
0	PPIH	ENSG00000171960.11	42658423	42676758	+	rs1198257	chr1	42993965	335542	1840	A	0.923913	-0.388631	0.132311	0.00331142	-0.260728	0.14692	0.075959	-0.331353	0.0983184	-3.3702	0.000751138	meta	1	1
0	PPIL1	ENSG00000137168.8	36874803	36854827	-	rs1224382	chr6	37188830	314027	2224	T	0.344203	-0.385864	0.10998	0.000450659	-0.197794	0.132372	0.135117	-0.309058	0.0845926	-3.65349	0.0002587	meta	0.575349	1
0	PPIL2	ENSG00000100023.19	21666009	21700015	+	rs4051622	chr22	21217190	448819	1477	A	0.594203	0.142378	0.128116	0.266432	0.138569	0.0537807	0.00997922	0.139139	0.0495888	2.80586	0.00501818	meta	1	1
0	PPIL4	ENSG00000131013.4	149546043	149504495	-	rs760878	chr6	149232168	313875	2181	G	0.869565	-0.449508	0.172358	0.00910753	-0.504501	0.175815	0.00411116	-0.476458	0.123079	-3.87115	0.000108324	meta	0.236255	1
0	PPIL6	ENSG00000185250.15	109441171	109390215	-	rs12664532	chr6	109859368	418197	1926	C	0.565217	0.371614	0.122108	0.00233976	0.21092	0.107927	0.0506676	0.281399	0.0808671	3.47977	0.000501845	meta	0.966553	1
0	PPIP5K1	ENSG00000168781.22	43590253	43533462	-	rs875990	chr15	43944955	354702	900	A	0.833333	0.452977	0.190056	0.0171541	0.268167	0.194373	0.167693	0.362647	0.13589	2.66867	0.00761511	meta	1	1
0	PPIP5K2	ENSG00000145725.19	103120149	103212799	+	rs143344131	chr5	103370181	250032	1363	A	0.594203	-0.13409	0.0872498	0.124329	-0.357622	0.11203	0.00141191	-0.218484	0.0688364	-3.17395	0.00150378	meta	1	1
0	PPL	ENSG00000118898.16	4960741	4882507	-	rs7194203	chr16	4914075	46666	2625	G	0.416667	0.218476	0.197928	0.269674	0.416947	0.114776	0.000280469	0.367002	0.0992896	3.69628	0.000218785	meta	0.57431	1
0	PPM1A	ENSG00000100614.18	60245752	60299087	+	rs12050359	chr14	60340150	94398	1377	A	0.699275	-0.11039	0.104091	0.288911	-0.180942	0.0896664	0.0435963	-0.15089	0.0679359	-2.22106	0.026347	meta	1	1
0	PPM1B	ENSG00000138032.21	44167969	44244384	+	rs6711405	chr2	44656623	488654	2428	C	0.710145	-0.223898	0.119534	0.0610554	-0.375685	0.129247	0.00365231	-0.293874	0.0877561	-3.34876	0.000811749	meta	1	1
0	PPM1D	ENSG00000170836.11	60600183	60666280	+	rs7213912	chr17	60246415	353768	602	T	0.710145	0.269833	0.127105	0.0337615	0.216212	0.28826	0.453219	0.261104	0.116301	2.24507	0.0247634	meta	1	1
0	PPM1E	ENSG00000175175.6	58755854	58985179	+	rs7223968	chr17	59162249	406395	1172	C	0.898551	0.520231	0.204808	0.0110822	0.525839	0.253268	0.0378738	0.522449	0.159253	3.28062	0.00103578	meta	1	1
0	PPM1F	ENSG00000100034.14	21952848	21919425	-	rs183606830	chr22	21482932	469916	2127	T	0.173913	0.271022	0.208641	0.193949	0.295236	0.12451	0.0177311	0.288878	0.106919	2.70184	0.00689563	meta	1	1
0	PPM1G	ENSG00000115241.11	27409591	27381195	-	rs62130711	chr2	27294815	114776	971	A	0.717391	-0.32938	0.147885	0.0259289	-0.290502	0.131697	0.0273948	-0.307698	0.0983508	-3.12857	0.00175657	meta	1	1
0	PPM1H	ENSG00000111110.12	62935150	62643994	-	rs1081649	chr12	62879798	55352	2120	G	0.557971	-0.320676	0.145676	0.0277149	-0.102829	0.0368439	0.00525585	-0.115926	0.0357192	-3.24547	0.00117256	meta	1	1
0	PPM1J	ENSG00000155367.15	112715477	112709994	-	rs12140864	chr1	112328671	386806	1617	T	0.880435	-0.74136	0.198564	0.000188751	-0.479898	0.569128	0.399108	-0.712987	0.187481	-3.80299	0.000142959	meta	0.231165	1
0	PPM1K	ENSG00000163644.15	88284769	88257620	-	rs10016030	chr4	88645052	360283	1953	C	0.742754	0.40955	0.114279	0.000338676	0.154648	0.158942	0.330561	0.322683	0.0927856	3.47773	0.000505682	meta	0.987597	1
0	PPM1K-DT	ENSG00000246375.3	88284507	88331421	+	rs6847579	chr4	88250691	33816	1953	C	0.927536	2.13285	0.447558	1.88365e-06	0.654356	0.201647	0.00117429	0.903839	0.183849	4.91621	8.82341e-07	meta	0.00172321	0.030008
0	PPM1L	ENSG00000163590.14	160755602	161078902	+	rs41272951	chr3	160414348	341254	1341	A	0.945652	-0.401029	0.299865	0.181104	-0.138618	0.0864266	0.10874	-0.158745	0.0830461	-1.91152	0.0559372	meta	1	1
0	PPM1M	ENSG00000164088.18	52245759	52250599	+	rs115470580	chr3	51902507	343252	852	C	0.92029	0.429379	0.135007	0.00147056	1.8718	0.719731	0.00930345	0.478407	0.132692	3.60539	0.000311687	meta	0.265557	1
0	PPME1	ENSG00000214517.10	74171267	74254703	+	rs1303475	chr11	74546444	375177	1797	A	0.786232	-0.0621164	0.139639	0.656438	-0.282798	0.108837	0.00936727	-0.199399	0.0858426	-2.32284	0.0201876	meta	1	1
0	PPOX	ENSG00000143224.18	161166056	161178013	+	rs61803029	chr1	161631731	465675	2138	G	0.894928	0.392799	0.111134	0.000408603	0.112421	0.291981	0.700216	0.35732	0.103865	3.44024	0.000581195	meta	1	1
0	PPP1CA	ENSG00000172531.15	67421183	67398183	-	rs61895273	chr11	67913276	492093	1743	C	0.942029	0.622445	0.202142	0.00207526	0.548648	0.423082	0.194704	0.60873	0.182393	3.33746	0.00084548	meta	1	1
0	PPP1CB	ENSG00000213639.10	28751640	28802940	+	rs150359675	chr2	29029702	278062	2211	A	0.82971	0.412311	0.101436	4.80858e-05	-0.275507	0.305692	0.367452	0.344089	0.096274	3.57405	0.000351495	meta	0.777156	1
0	PPP1CC	ENSG00000186298.12	110742939	110719680	-	rs4426183	chr12	110935600	192661	893	T	0.376812	-0.160887	0.0747024	0.031263	-0.31865	0.158822	0.0448207	-0.189467	0.0675983	-2.80283	0.00506556	meta	1	1
0	PPP1R10	ENSG00000204569.10	30618612	30600413	-	rs11751327	chr6	30793441	174829	4348	C	0.931159	0.826269	0.232597	0.000381781	NA	NA	NA	0.826269	0.232597	3.55237	0.000381781	trc	1	1
0	PPP1R11	ENSG00000204619.8	30066709	30070333	+	rs1048412	chr6	30064718	1991	6990	A	0.869565	-1.05368	0.227165	3.51133e-06	NA	NA	NA	-1.05368	0.227165	-4.63839	3.51133e-06	trc	0.0245442	0.232546
0	PPP1R12A	ENSG00000058272.19	79935460	79773563	-	rs7301202	chr12	80162827	227367	1084	C	0.59058	0.280901	0.117397	0.0167227	0.189921	0.182021	0.296763	0.254174	0.0986572	2.57633	0.00998547	meta	1	1
0	PPP1R12A-AS1	ENSG00000257557.2	79934901	79942712	+	rs11114369	chr12	80249821	314920	1083	C	0.884058	0.170123	0.179838	0.344159	0.658008	0.18235	0.000307974	0.410682	0.128043	3.20737	0.00133955	meta	1	1
0	PPP1R12B	ENSG00000077157.22	202348699	202592706	+	rs1318189	chr1	202226504	122195	1750	T	0.094202	-0.505823	0.199818	0.0113601	-1.48365	0.686349	0.0306449	-0.582226	0.191853	-3.03475	0.00240732	meta	1	1
0	PPP1R13B	ENSG00000088808.18	103847575	103733195	-	rs11621214	chr14	104342647	495072	2142	C	0.873188	-0.025367	0.175599	0.885138	-0.384494	0.106733	0.000315294	-0.28761	0.0912065	-3.15339	0.00161384	meta	1	1
0	PPP1R14A	ENSG00000167641.11	38256532	38251237	-	rs11083450	chr19	38263599	7067	1809	T	0.51087	-0.273538	0.17325	0.114367	-0.331584	0.0945213	0.000451431	-0.318269	0.0829755	-3.8357	0.000125206	meta	0.226498	1
0	PPP1R14B	ENSG00000173457.11	64246943	64244479	-	rs12222679	chr11	64386887	139944	1336	C	0.315217	-0.491297	0.140292	0.000461836	-0.55138	0.294006	0.0607374	-0.502441	0.126616	-3.96824	7.24067e-05	meta	0.0967354	0.589424
0	PPP1R14B-AS1	ENSG00000256940.2	64245961	64248218	+	rs12793959	chr11	64581872	335911	1206	C	0.344203	-2.4491	0.475056	0.00210419	NA	NA	NA	-2.4491	0.475056	-5.15538	0.00210419	trc	1	1
0	PPP1R14C	ENSG00000198729.5	150143044	150250392	+	rs594108	chr6	150357330	214286	2780	T	0.528986	0.400652	0.212095	0.0588892	0.393407	0.115247	0.000641079	0.395059	0.101263	3.90131	9.56725e-05	meta	0.26597	1
0	PPP1R15B	ENSG00000158615.9	204411817	204403381	-	rs12757249	chr1	204523503	111686	1907	C	0.547101	0.2356	0.123216	0.0558652	0.548501	0.183994	0.00287234	0.332478	0.10238	3.2475	0.00116422	meta	1	1
0	PPP1R18	ENSG00000146112.12	30687895	30676389	-	rs57229995	chr6	31169958	482063	4711	G	0.876812	0.694253	0.227312	0.00225672	NA	NA	NA	0.694253	0.227312	3.05419	0.00225672	trc	1	1
0	PPP1R1A	ENSG00000135447.17	54588659	54575387	-	rs11170980	chr12	54582328	6331	1873	C	0.721014	0.0323083	0.219892	0.883189	-0.53804	0.124802	1.62416e-05	-0.399079	0.108539	-3.67682	0.00023616	meta	0.442328	1
0	PPP1R1B	ENSG00000131771.14	39626740	39636626	+	rs11870683	chr17	39973588	346848	1297	T	0.608696	-0.481477	0.247866	0.0520783	-0.634089	0.341908	0.0834232	-0.534052	0.20068	-2.66121	0.00778598	meta	1	1
0	PPP1R1C	ENSG00000150722.10	181954241	182131398	+	rs11686899	chr2	181585130	369111	1427	A	0.710145	0.702484	0.167615	2.77664e-05	0.180726	0.138295	0.191275	0.392052	0.106673	3.67526	0.000237604	meta	0.33906	1
0	PPP1R2	ENSG00000184203.8	195543386	195514428	-	rs533505851	chr3	195779211	235825	2811	T	0.934783	0.495234	0.155161	0.00141415	0.253809	0.142275	0.074435	0.364083	0.104864	3.47195	0.000516686	meta	1	1
0	PPP1R21	ENSG00000162869.16	48440598	48515391	+	rs6705995	chr2	48214523	226075	2365	T	0.380435	-0.202542	0.0849456	0.0171082	-0.134045	0.0554078	0.0155528	-0.154489	0.046408	-3.32894	0.000871777	meta	1	1
0	PPP1R26	ENSG00000196422.11	135479079	135488893	+	rs111736067	chr9	135173678	305401	2769	C	0.949275	0.509354	0.247045	0.0392277	1.03051	0.347722	0.00304054	0.684173	0.201392	3.39722	0.00068073	meta	1	1
0	PPP1R26-AS1	ENSG00000225361.4	135480777	135462727	-	rs7028584	chr9	135219173	261604	2762	T	0.942029	0.622712	0.191308	0.00113385	0.83939	0.278947	0.00261988	0.692026	0.157769	4.38631	1.1529e-05	meta	0.0318431	0.278612
0	PPP1R32	ENSG00000162148.11	61481120	61490931	+	rs61897795	chr11	61850697	369577	1257	A	0.873188	-0.341816	0.153441	0.0259028	-0.767359	0.234872	0.00108639	-0.469109	0.128458	-3.65185	0.000260359	meta	0.327271	1
0	PPP1R35	ENSG00000160813.7	100436497	100435282	-	rs555388290	chr7	100523647	87150	1245	G	0.876812	-0.39276	0.156741	0.0122182	NA	NA	NA	-0.39276	0.156741	-2.50578	0.0122182	trc	1	1
0	PPP1R36	ENSG00000165807.8	64549920	64589381	+	rs7143358	chr14	64912244	362324	1783	C	0.452899	0.706919	0.177865	7.05382e-05	0.046511	0.191741	0.808337	0.401473	0.1304	3.07879	0.00207843	meta	1	1
0	PPP1R3A	ENSG00000154415.8	114075920	113876777	-	rs58760143	chr7	113641746	434174	1183	G	0.90942	-0.547495	2.22069	0.808841	0.614184	0.186475	0.000988963	0.614184	0.186475	3.29365	0.000988963	asc	1	1
0	PPP1R3B	ENSG00000173281.5	9151574	9136255	-	rs6997088	chr8	9077210	74364	3527	G	0.731884	-0.219005	0.105062	0.0371118	-0.297466	0.109861	0.00677597	-0.256484	0.0759298	-3.37791	0.000730392	meta	1	1
0	PPP1R3D	ENSG00000132825.7	59940305	59936663	-	rs6070903	chr20	59672405	267900	1741	G	0.721014	0.31348	0.0907952	0.000555203	NA	NA	NA	0.31348	0.0907952	3.4526	0.000555203	trc	0.966609	1
0	PPP1R3E	ENSG00000235194.9	23302859	23295652	-	rs8021159	chr14	22885991	416868	1890	C	0.898551	-0.266962	0.163264	0.102017	-0.437685	0.184936	0.0179487	-0.341738	0.122394	-2.79212	0.00523636	meta	1	1
0	PPP1R3G	ENSG00000219607.3	5084581	5089487	+	rs421329	chr6	5089822	5241	2506	C	0.793478	0.0198616	0.179844	0.912062	-0.505663	0.106993	2.28853e-06	-0.368285	0.0919513	-4.00521	6.19615e-05	meta	0.155275	0.805327
0	PPP1R7	ENSG00000115685.15	241149576	241183652	+	rs6735876	chr2	241541000	391424	2540	C	0.826087	0.0771088	0.134232	0.565667	0.316669	0.0796301	6.98644e-05	0.254309	0.068486	3.71329	0.000204579	meta	0.519631	1
0	PPP1R8	ENSG00000117751.18	27830782	27851676	+	rs11247653	chr1	27663109	167673	968	A	0.641304	-0.24946	0.103187	0.0156251	-0.407736	0.230341	0.0767035	-0.275914	0.0941697	-2.92997	0.00338992	meta	1	1
0	PPP1R9A	ENSG00000158528.12	94907202	95296415	+	rs12704729	chr7	94640840	266362	1492	G	0.880435	0.447957	0.165739	0.00687599	0.196026	0.175402	0.263746	0.329122	0.120466	2.73207	0.00629383	meta	1	1
0	PPP1R9B	ENSG00000108819.11	50150677	50133737	-	rs62059745	chr17	50649727	499050	1773	A	0.826087	0.516182	0.169067	0.00226471	0.276454	0.176131	0.11651	0.401222	0.121969	3.28953	0.00100353	meta	1	1
0	PPP2CA	ENSG00000113575.10	134226073	134194332	-	rs6887853	chr5	133930507	295566	1653	G	0.82971	0.280029	0.0904375	0.00195898	0.053851	0.158968	0.734796	0.224726	0.0786072	2.85884	0.00425189	meta	1	1
0	PPP2CB	ENSG00000104695.13	30814314	30774457	-	rs11993516	chr8	31265825	451511	1693	C	0.887681	-0.174461	0.131057	0.183129	-0.894904	0.253716	0.000419991	-0.326204	0.11644	-2.80148	0.00508689	meta	1	1
0	PPP2R1B	ENSG00000137713.16	111766389	111726908	-	rs17490906	chr11	112256803	490414	1283	G	0.916667	0.412421	0.152773	0.006943	0.121708	0.226473	0.590988	0.321504	0.126651	2.53851	0.0111327	meta	1	1
0	PPP2R2A	ENSG00000221914.11	26291508	26372680	+	rs11774142	chr8	26417065	125557	2574	T	0.916667	0.55017	0.1274	1.57143e-05	NA	NA	NA	0.55017	0.1274	4.31843	1.57143e-05	trc	0.0404485	0.329161
0	PPP2R2B	ENSG00000156475.18	147084784	146581146	-	rs57335797	chr5	146681263	403521	1694	A	0.822464	0.603625	0.204977	0.00323128	0.0268238	0.700527	0.969456	0.558135	0.196729	2.83708	0.00455282	meta	1	1
0	PPP2R2D	ENSG00000175470.20	131901008	131959834	+	rs61865735	chr10	132094797	193789	3070	A	0.865942	-0.171084	0.14535	0.239174	-0.368248	0.102909	0.000345724	-0.302415	0.0839891	-3.60064	0.000317429	meta	0.974507	1
0	PPP2R3A	ENSG00000073711.11	135965728	136147894	+	rs56105644	chr3	136087245	121517	1186	G	0.471014	-0.295055	0.0935265	0.00160623	-0.101655	0.0510777	0.0465677	-0.146087	0.0448282	-3.25881	0.00111879	meta	1	1
0	PPP2R3C	ENSG00000092020.10	35122517	35085467	-	rs10138912	chr14	35163258	40741	2519	T	0.144928	-0.353179	0.110981	0.00146085	-0.266204	0.0661862	5.7694e-05	-0.289023	0.0568449	-5.08441	3.68777e-07	meta	0.000928949	0.0178313
0	PPP2R5A	ENSG00000066027.12	212285410	212361853	+	rs113548392	chr1	212164631	120779	1954	G	0.92029	-0.272177	0.175555	0.12105	-0.360483	0.0979924	0.000234441	-0.339505	0.085565	-3.9678	7.25379e-05	meta	0.141739	0.757664
0	PPP2R5B	ENSG00000068971.14	64917553	64934475	+	rs17146441	chr11	64895755	21798	1064	C	0.753623	0.4172	0.136121	0.00217737	0.247487	0.140649	0.0784742	0.335119	0.0978139	3.42609	0.00061234	meta	0.65153	1
0	PPP2R5C	ENSG00000078304.19	101761798	101927989	+	rs111342795	chr14	101744663	17135	1726	G	0.913043	0.583451	0.138575	2.54954e-05	-0.0233111	0.485856	0.961733	0.537805	0.13326	4.03574	5.44301e-05	meta	0.0939464	0.578644
0	PPP2R5D	ENSG00000112640.15	42984553	43012342	+	rs374036	chr6	42690792	293761	1485	T	0.083333	-0.495485	0.16817	0.00321571	-0.466063	0.302948	0.123945	-0.488554	0.147035	-3.32271	0.000891479	meta	1	1
0	PPP2R5E	ENSG00000154001.14	63543377	63371364	-	rs10132663	chr14	63210843	332534	1586	C	0.351449	0.162695	0.101991	0.110671	0.263179	0.0797539	0.00096722	0.22505	0.0628261	3.58212	0.000340822	meta	0.540543	1
0	PPP3CA	ENSG00000138814.17	101348278	101023409	-	rs72684838	chr4	101684287	336009	1962	A	0.949275	0.685176	0.146965	3.1289e-06	0.145627	0.235796	0.53684	0.53422	0.124723	4.28326	1.84175e-05	meta	0.0361352	0.302536
0	PPP3CB	ENSG00000107758.15	73496024	73436428	-	rs145158955	chr10	73443266	52758	1259	G	0.858696	-0.191957	0.115251	0.0958013	-0.56679	0.123077	4.12125e-06	-0.367078	0.0841253	-4.36347	1.28016e-05	meta	0.0161172	0.171259
0	PPP3CB-AS1	ENSG00000221817.10	73495525	73520070	+	rs11000828	chr10	73973541	478016	1259	A	0.605072	0.228962	0.0999129	0.0219277	0.144947	0.243908	0.552331	0.21689	0.0924565	2.34586	0.0189831	meta	1	1
0	PPP3CC	ENSG00000120910.14	22440819	22541142	+	rs112418122	chr8	22124265	316554	1885	T	0.942029	0.594866	0.189753	0.00171884	0.0076898	0.297366	0.979369	0.424959	0.159961	2.65665	0.00789211	meta	1	1
0	PPP3R1	ENSG00000221823.11	68256237	68178857	-	rs4068861	chr2	68752044	495807	2272	T	0.923913	-0.078929	0.152497	0.604754	-0.30951	0.103955	0.00290765	-0.236355	0.0858961	-2.75164	0.00592978	meta	1	1
0	PPP3R2	ENSG00000188386.7	101595021	101591604	-	rs942141	chr9	101609454	14433	2561	G	0.630435	-0.677244	0.198525	0.000646368	NA	NA	NA	-0.677244	0.198525	-3.41137	0.000646368	trc	1	1
0	PPP4C	ENSG00000149923.14	30075978	30085376	+	rs6565185	chr16	30436205	360227	793	G	0.358696	-0.311341	0.10709	0.00364581	-0.221279	0.166634	0.1842	-0.285016	0.0900896	-3.1637	0.00155779	meta	1	1
0	PPP4R1	ENSG00000154845.15	9615240	9546791	-	rs62078819	chr18	9914839	299599	2273	G	0.858696	0.536865	0.123276	1.33074e-05	0.276277	0.188753	0.143276	0.458947	0.103213	4.4466	8.72407e-06	meta	0.0198298	0.197464
0	PPP4R2	ENSG00000163605.15	72996803	73069198	+	rs36179571	chr3	73170764	173961	2094	A	0.862319	-0.312313	0.114814	0.00652497	0.0300165	0.25713	0.907069	-0.255405	0.104838	-2.4362	0.0148424	meta	1	1
0	PPP4R3A	ENSG00000100796.17	91510554	91457611	-	rs12896922	chr14	91654414	143860	1949	C	0.394928	-0.196346	0.0803366	0.0145236	-0.140045	0.120772	0.246217	-0.179076	0.0668895	-2.67719	0.00742426	meta	1	1
0	PPP4R3B	ENSG00000275052.5	55618880	55547292	-	rs2100454	chr2	55435287	183593	2038	T	0.097826	-0.240098	0.185475	0.19549	0.386522	0.0968111	6.53706e-05	0.252355	0.0858234	2.9404	0.00327793	meta	1	1
0	PPP6C	ENSG00000119414.11	125189939	125146573	-	rs62580571	chr9	125118610	71329	1031	C	0.804348	0.312811	0.0876067	0.000356121	0.169842	0.11602	0.14322	0.260895	0.0699139	3.73167	0.000190218	meta	0.196115	0.935388
0	PPP6R2	ENSG00000100239.16	50343304	50445090	+	rs134976	chr22	50498184	154880	2641	T	0.496377	0.205175	0.130423	0.115684	0.176344	0.062524	0.00479608	0.181732	0.0563801	3.22333	0.0012671	meta	1	1
0	PPP6R3	ENSG00000110075.14	68460731	68615334	+	rs11228173	chr11	68233420	227311	1645	C	0.934783	0.88254	0.158536	2.59428e-08	-0.109149	0.53193	0.837421	0.801637	0.151931	5.27631	1.31811e-07	meta	0.000216829	0.00518117
0	PPRC1	ENSG00000148840.11	102132994	102150333	+	rs11596235	chr10	102631277	498283	1024	C	0.735507	0.148617	0.158778	0.34927	0.36498	0.10592	0.000569341	0.298347	0.0881131	3.38596	0.000709302	meta	0.726325	1
0	PPT1	ENSG00000131238.17	40097727	40071461	-	rs3103774	chr1	39920539	177188	1861	A	0.949275	0.691883	0.211915	0.00109501	-0.0525803	0.49939	0.917754	0.691883	0.211915	3.26491	0.00109501	trc	1	1
0	PPT2	ENSG00000221988.13	32153441	32163678	+	rs2894250	chr6	32363225	209784	6950	C	0.369565	-0.355716	0.0902028	8.02955e-05	-0.312928	0.308949	0.311118	-0.352355	0.0865877	-4.06935	4.71454e-05	meta	0.327661	1
0	PPTC7	ENSG00000196850.6	110583318	110533245	-	rs28615662	chr12	110436697	146621	888	T	0.094202	-0.016712	0.18033	0.926162	0.323823	0.0895934	0.000301082	0.256407	0.0802362	3.19565	0.00139518	meta	1	1
0	PPWD1	ENSG00000113593.12	65563236	65587549	+	rs35715579	chr5	65717017	153781	1812	G	0.851449	0.26975	0.117676	0.0218874	0.429105	0.145226	0.00312936	0.332909	0.0914283	3.6412	0.000271368	meta	0.491718	1
0	PRADC1	ENSG00000135617.4	73233239	73228010	-	rs2140268	chr2	73375258	142019	1597	C	0.173913	-0.388637	0.171211	0.0232115	-0.973786	0.322506	0.00253246	-0.517291	0.151222	-3.42073	0.000624525	meta	0.997366	1
0	PRAG1	ENSG00000275342.5	8386439	8317736	-	rs2979207	chr8	8489076	102637	2666	C	0.844203	-0.0985556	0.219099	0.652839	-0.448091	0.0972797	4.10064e-06	-0.390532	0.08891	-4.39245	1.12083e-05	meta	0.0298812	0.266744
0	PRAM1	ENSG00000133246.12	8502640	8490056	-	rs10404380	chr19	8401370	101270	2636	C	0.380435	0.683861	0.198371	0.00056605	0.596924	0.295452	0.0433445	0.656848	0.164693	3.98832	6.65438e-05	meta	0.17541	0.869759
0	PRAP1	ENSG00000165828.15	133347368	133352683	+	rs11101823	chr10	133036174	311194	2118	G	0.57971	0.809175	0.24579	0.000994273	-0.47782	0.328298	0.173484	0.809175	0.24579	3.29214	0.000994273	trc	1	1
0	PRB2	ENSG00000121335.12	11501041	11391540	-	rs11054481	chr12	11882348	381307	2411	C	0.793478	NA	NA	NA	0.791433	0.227081	0.000491691	0.791433	0.227081	3.48524	0.000491691	asc	1	1
0	PRC1	ENSG00000198901.14	90995629	90966040	-	rs1867226	chr15	90980483	15146	2247	C	0.710145	-0.0414172	0.140928	0.768843	-0.457958	0.0992072	3.90874e-06	-0.319937	0.0811227	-3.94386	8.01791e-05	meta	0.180162	0.884989
0	PRC1-AS1	ENSG00000258725.2	90966340	90988625	+	rs11073959	chr15	90932825	33515	2183	C	0.623188	-0.342941	0.19813	0.0834721	-0.396688	0.0972575	4.52802e-05	-0.386252	0.0873061	-4.42412	9.68383e-06	meta	0.0211398	0.207712
0	PRCC	ENSG00000143294.15	156750610	156800815	+	rs11264526	chr1	156691219	59391	1687	T	0.688406	-0.35203	0.117275	0.00268439	-0.141802	0.0791731	0.0732879	-0.207619	0.0656193	-3.164	0.00155619	meta	1	1
0	PRCD	ENSG00000214140.11	76527586	76553578	+	rs17596582	chr17	76442038	85548	2463	A	0.92029	0.25595	0.270306	0.343693	0.485897	0.158831	0.00221923	0.42688	0.13694	3.11728	0.00182529	meta	1	1
0	PRCP	ENSG00000137509.11	82970584	82822936	-	rs35937086	chr11	83039842	69258	1920	T	0.949275	0.705084	0.208451	0.000718329	0.230904	0.168069	0.169485	0.417716	0.130839	3.19261	0.00140995	meta	1	1
0	PRDM1	ENSG00000057657.17	105993463	106109939	+	rs9386490	chr6	105902451	91012	2062	G	0.144928	-0.376108	0.264879	0.15563	-0.51314	0.155768	0.000986862	-0.477928	0.134272	-3.55941	0.000371694	meta	0.766432	1
0	PRDM10	ENSG00000170325.14	130002835	129899706	-	rs73583411	chr11	130065427	62592	1866	C	0.398551	0.0433136	0.113175	0.701932	0.234515	0.0598455	8.90369e-05	0.192734	0.0529044	3.64307	0.000269402	meta	0.502703	1
0	PRDM11	ENSG00000019485.13	45095806	45235110	+	rs7120821	chr11	44677112	418694	2014	A	0.152174	-0.58526	0.159859	0.000251136	-0.0824762	0.130244	0.526575	-0.283071	0.100973	-2.80342	0.00505632	meta	1	1
0	PRDM15	ENSG00000141956.13	41879482	41798225	-	rs28642689	chr21	41573885	305597	3249	A	0.583333	-0.260973	0.108533	0.0161929	-0.212262	0.0726561	0.00348388	-0.227336	0.0603762	-3.76533	0.000166332	meta	0.540413	1
0	PRDM16	ENSG00000142611.17	3069168	3438621	+	rs6695017	chr1	3114267	45099	2297	T	0.844203	0.205565	0.1869	0.271391	-0.210756	0.0531361	7.29875e-05	-0.179622	0.0511107	-3.51437	0.000440803	meta	1	1
0	PRDM16-DT	ENSG00000177133.11	3068437	3059615	-	rs374564329	chr1	2773812	294625	2297	C	0.905797	-0.690706	0.220054	0.00169639	-0.295491	0.182684	0.105771	-0.45674	0.14056	-3.24944	0.00115632	meta	1	1
0	PRDM2	ENSG00000116731.22	13700198	13825079	+	rs7543570	chr1	13501235	198963	2422	A	0.847826	-0.311903	0.251673	0.215229	-0.63942	0.190989	0.000814168	-0.519732	0.152141	-3.41612	0.000635192	meta	1	1
0	PRDM4	ENSG00000110851.12	107761272	107732871	-	rs10861767	chr12	107700241	61031	2330	G	0.67029	-0.101554	0.110179	0.356673	-0.146141	0.0364767	6.16416e-05	-0.141737	0.0346283	-4.09311	4.25632e-05	meta	0.0991723	0.5979
0	PRDM5	ENSG00000138738.10	120922870	120684919	-	rs74192831	chr4	121124689	201819	2725	G	0.822464	-0.250629	0.14523	0.084394	-0.165026	0.094409	0.0804662	-0.190455	0.0791543	-2.40612	0.016123	meta	1	1
0	PRDM6	ENSG00000061455.11	123089241	123194266	+	rs162953	chr5	123163954	74713	2256	T	0.452899	-0.164954	0.144354	0.25316	-0.330034	0.0877517	0.000169234	-0.285492	0.0749841	-3.80736	0.000140456	meta	0.316868	1
0	PRDM8	ENSG00000152784.15	80183879	80204329	+	rs1996453	chr4	80185173	1294	1937	C	0.34058	0.196114	0.149786	0.190434	0.376739	0.100671	0.000182356	0.320535	0.0835531	3.83631	0.000124898	meta	0.241927	1
0	PRDX1	ENSG00000117450.14	45523047	45511036	-	rs11211079	chr1	45103675	419372	1551	G	0.869565	0.174339	0.101553	0.0860284	0.373002	0.127635	0.00347341	0.251351	0.079468	3.16293	0.00156192	meta	1	1
0	PRDX2	ENSG00000167815.12	12801800	12796820	-	rs722571	chr19	12700565	101235	1523	T	0.594203	0.385757	0.0978343	8.04814e-05	0.0503191	0.322328	0.875945	0.357461	0.093617	3.81833	0.000134356	meta	0.204624	0.959854
0	PRDX3	ENSG00000165672.7	119178812	119167720	-	rs9665643	chr10	118947826	230986	2206	G	0.65942	0.298248	0.0852011	0.000464362	-0.176479	0.215683	0.413223	0.234167	0.0792424	2.95507	0.00312594	meta	1	1
0	PRDX5	ENSG00000126432.14	64318121	64321811	+	rs62644046	chr11	64595404	277283	1307	T	0.123188	-0.539661	0.172709	0.00177991	0.156526	0.15464	0.329915	-0.539661	0.172709	-3.12469	0.00177991	trc	1	1
0	PRDX6	ENSG00000117592.9	173477330	173488815	+	rs113008480	chr1	173407340	69990	1471	A	0.721014	0.087032	0.126549	0.491622	0.455279	0.135716	0.000794644	0.258301	0.0925549	2.79078	0.00525807	meta	1	1
0	PREB	ENSG00000138073.14	27134666	27130756	-	rs4665985	chr2	27531011	396345	1173	A	0.637681	0.218425	0.141264	0.122053	0.426139	0.175004	0.014891	0.300372	0.109921	2.7326	0.00628357	meta	1	1
0	PRELID1	ENSG00000169230.10	177303799	177306949	+	rs374522552	chr5	177803101	499302	1255	T	0.42029	-0.367022	0.127345	0.00395031	-0.345136	0.169614	0.0418673	-0.359133	0.101837	-3.52653	0.00042104	meta	0.528405	1
0	PRELID2	ENSG00000186314.11	145835369	145471799	-	rs72811547	chr5	145724931	110438	1492	T	0.949275	-0.394888	0.192315	0.0400404	-0.301231	0.117617	0.0104337	-0.326726	0.100339	-3.25621	0.00112912	meta	1	1
0	PRELID3A	ENSG00000141391.14	12407896	12432238	+	rs12964631	chr18	12438890	30994	2834	C	0.532609	-0.368955	0.107643	0.00060902	-0.234191	0.115792	0.043123	-0.306481	0.0788389	-3.88744	0.000101308	meta	0.287107	1
0	PRELID3B	ENSG00000101166.16	59042809	59033145	-	rs275275	chr20	59500230	457421	1861	A	0.804348	-0.48697	0.128955	0.000159182	0.0704236	0.211733	0.739432	-0.336156	0.110136	-3.05219	0.00227175	meta	1	1
0	PRELP	ENSG00000188783.6	203475806	203491352	+	rs2270542	chr1	203072005	403801	1969	G	0.927536	0.185747	0.325883	0.56869	1.23435	0.283981	1.38278e-05	0.781753	0.214097	3.6514	0.000260812	meta	0.513539	1
0	PREP	ENSG00000085377.14	105454062	105273220	-	rs112353775	chr6	105542853	88791	1684	G	0.90942	0.626263	0.15072	3.25072e-05	-0.0741048	0.190834	0.697778	0.357215	0.118279	3.02012	0.00252679	meta	1	1
0	PREPL	ENSG00000138078.15	44361862	44316281	-	rs112386902	chr2	43881726	480136	2121	C	0.692029	-0.164069	0.0902464	0.0690626	-0.639385	0.170023	0.000169521	-0.268547	0.0797132	-3.36892	0.000754634	meta	1	1
0	PREX1	ENSG00000124126.14	48827999	48624252	-	rs6095221	chr20	48635976	192023	2417	C	0.699275	0.42186	0.145521	0.00374388	0.193061	0.096318	0.0450256	0.262761	0.0803182	3.2715	0.00106977	meta	1	1
0	PREX2	ENSG00000046889.19	67952046	68237032	+	rs6986219	chr8	67984906	32860	2181	A	0.681159	-0.441131	0.152407	0.00379841	-0.154473	0.0445381	0.000523689	-0.177027	0.0427501	-4.14099	3.45814e-05	meta	0.0754221	0.498395
0	PRF1	ENSG00000180644.8	70602759	70597348	-	rs827277	chr10	70956578	353819	2834	T	0.130435	-0.845082	0.408418	0.038531	-0.799981	0.335781	0.0171978	-0.818171	0.259375	-3.1544	0.0016083	meta	1	1
0	PRG4	ENSG00000116690.12	186296279	186314562	+	rs1074274	chr1	186734503	438224	1483	A	0.177536	-0.35707	0.515528	0.488542	0.404695	0.114071	0.000388532	0.369139	0.111377	3.31433	0.000918632	meta	1	1
0	PRICKLE1	ENSG00000139174.12	42590355	42456757	-	rs1402360	chr12	42882756	292401	2330	T	0.119565	-0.413303	0.229746	0.0720252	-0.227908	0.101694	0.0250185	-0.258281	0.0929914	-2.77747	0.00547832	meta	1	1
0	PRICKLE2	ENSG00000163637.13	64445476	64092236	-	rs142011473	chr3	64545221	99745	2179	C	0.891304	0.659063	0.139695	2.38331e-06	NA	NA	NA	0.659063	0.139695	4.71787	2.38331e-06	trc	0.00519323	0.0726455
0	PRICKLE2-AS2	ENSG00000241101.1	64103470	64106056	+	rs142011473	chr3	64545221	441751	2004	C	0.891304	0.70616	0.217025	0.00113864	0.152586	0.141763	0.28177	0.318145	0.118686	2.68057	0.00734963	meta	1	1
0	PRICKLE2-AS3	ENSG00000226017.2	64187544	64200965	+	rs17664549	chr3	64166925	20619	1876	C	0.855072	-0.256658	0.159828	0.108308	-0.131189	0.0484801	0.00680908	-0.14176	0.0463928	-3.05566	0.00224568	meta	1	1
0	PRIM1	ENSG00000198056.15	56752374	56731296	-	rs9368	chr12	56594558	157816	1231	C	0.681159	0.263213	0.129318	0.0418107	0.188773	0.118427	0.110938	0.222727	0.0873375	2.55019	0.0107666	meta	1	1
0	PRIM2	ENSG00000146143.19	57314805	57646850	+	rs223285	chr6	57238985	75820	983	C	0.050724	0.256374	0.217386	0.238259	0.478617	0.140306	0.000646706	0.413262	0.117885	3.50564	0.000455507	meta	0.447763	1
0	PRIMA1	ENSG00000175785.13	93788485	93718298	-	rs11622408	chr14	93488499	299986	2028	G	0.184783	-2.46117	0.507967	1.26517e-06	NA	NA	NA	-2.46117	0.507967	-4.84515	1.26517e-06	trc	0.00256577	0.0413728
0	PRIMPOL	ENSG00000164306.11	184649667	184694963	+	rs793879	chr4	184342658	307009	3133	G	0.811594	0.250483	0.146083	0.0864082	0.379817	0.145809	0.00919045	0.315271	0.1032	3.05497	0.00225084	meta	1	1
0	PRKAA1	ENSG00000132356.11	40798374	40759379	-	rs201535830	chr5	41036131	237757	2522	C	0.811594	-0.106736	0.124044	0.389531	-0.253103	0.0866301	0.00348179	-0.205118	0.0710241	-2.88801	0.00387689	meta	1	1
0	PRKAA2	ENSG00000162409.11	56645314	56715335	+	rs567862	chr1	57087368	442054	2505	A	0.413043	0.189824	0.118293	0.108562	0.187978	0.0985798	0.0565384	0.188734	0.0757304	2.49219	0.0126958	meta	1	1
0	PRKAB1	ENSG00000111725.11	119667864	119681624	+	rs2727708	chr12	119223234	444630	1673	C	0.539855	-0.290637	0.109375	0.00787818	-0.178792	0.123994	0.149319	-0.241694	0.0820241	-2.94662	0.00321269	meta	1	1
0	PRKAB2	ENSG00000131791.8	147172550	147155106	-	rs372007274	chr1	146964485	208065	1090	A	0.688406	0.147116	0.0978228	0.132606	0.141672	0.0764881	0.0639955	0.143738	0.0602553	2.38547	0.0170571	meta	1	1
0	PRKACA	ENSG00000072062.14	14118084	14091688	-	rs41283848	chr19	14248375	130291	1798	A	0.949275	0.913731	0.271631	0.000768592	0.302425	0.464314	0.514829	0.757861	0.234458	3.2324	0.00122754	meta	1	1
0	PRKACB	ENSG00000142875.19	84078062	84238498	+	rs1506700	chr1	84411048	332986	1902	T	0.514493	0.00125255	0.11776	0.991513	0.117868	0.0406693	0.00375307	0.105441	0.0384414	2.74291	0.0060898	meta	1	1
0	PRKAG1	ENSG00000181929.13	49018807	49002274	-	rs11834620	chr12	49224736	205929	1459	T	0.934783	0.552398	0.164374	0.000777702	0.189926	0.315843	0.547621	0.475147	0.14581	3.25867	0.00111936	meta	1	1
0	PRKAG2	ENSG00000106617.14	151877125	151556124	-	rs73160047	chr7	151844214	32911	1806	A	0.836957	0.409606	0.138146	0.00302654	NA	NA	NA	0.409606	0.138146	2.96503	0.00302654	trc	1	1
0	PRKAG2-AS1	ENSG00000239911.2	151877042	151879223	+	rs1881636	chr7	151813069	63973	1806	C	0.576087	-0.204094	0.13699	0.136266	-1.00206	0.253509	7.72533e-05	-0.384442	0.120519	-3.18988	0.00142333	meta	1	1
0	PRKAG3	ENSG00000115592.11	218832086	218822383	-	rs148635664	chr2	219197951	365865	1164	C	0.873188	-0.639731	0.225762	0.00460189	NA	NA	NA	-0.639731	0.225762	-2.83366	0.00460189	trc	1	1
0	PRKAR1A	ENSG00000108946.14	68511780	68551319	+	rs35397826	chr17	68273941	237839	2343	A	0.898551	0.408557	0.14663	0.00533123	-0.658847	0.678567	0.348056	0.408557	0.14663	2.78631	0.00533123	trc	1	1
0	PRKAR1B	ENSG00000188191.15	727650	549197	-	rs183423096	chr7	742678	15028	3422	A	0.869565	-0.334391	0.203226	0.0998839	-0.309474	0.0956906	0.00122023	-0.313996	0.0865736	-3.62692	0.000286821	meta	0.981503	1
0	PRKAR2A	ENSG00000114302.16	48847874	48744597	-	rs62261468	chr3	48548762	299112	647	C	0.938406	0.440712	0.142301	0.00195469	0.155115	0.167297	0.35383	0.320822	0.108393	2.95979	0.00307846	meta	1	1
0	PRKAR2A-AS1	ENSG00000224424.8	48847572	48851981	+	rs13088174	chr3	48561698	285874	647	C	0.858696	-0.350087	0.171974	0.0417803	NA	NA	NA	-0.350087	0.171974	-2.0357	0.0417803	trc	1	1
0	PRKAR2B	ENSG00000005249.13	107044705	107161811	+	rs10487287	chr7	106848558	196147	1699	G	0.891304	0.261217	0.241372	0.279156	0.284623	0.129281	0.0276949	0.279405	0.113964	2.4517	0.0142182	meta	1	1
0	PRKCA	ENSG00000154229.12	66302613	66810743	+	rs6504405	chr17	66250353	52260	3062	T	0.637681	-0.182708	0.130137	0.160329	-0.15297	0.03689	3.37388e-05	-0.155182	0.0354916	-4.37235	1.22918e-05	meta	0.0376375	0.312009
0	PRKCA-AS1	ENSG00000264630.5	66416854	66398069	-	rs62072563	chr17	66335789	81065	3204	T	0.844203	-0.394823	0.197917	0.0460545	-0.284614	0.116813	0.0148305	-0.313087	0.100598	-3.11225	0.00185665	meta	1	1
0	PRKCB	ENSG00000166501.14	23835983	24220611	+	rs531024540	chr16	24317646	481663	1840	A	0.869565	-0.116003	0.24256	0.632478	0.287851	0.0745896	0.00011379	0.252961	0.0712949	3.5481	0.00038802	meta	0.713957	1
0	PRKCD	ENSG00000163932.15	53156009	53192717	+	rs55807227	chr3	52758521	397488	1690	T	0.731884	-0.600264	0.173889	0.000556479	-0.173145	0.0869563	0.0464623	-0.258587	0.077774	-3.32485	0.000884671	meta	1	1
0	PRKCE	ENSG00000171132.14	45651345	46187990	+	rs6712478	chr2	45928932	277587	2477	G	0.192029	-0.174607	0.13101	0.182605	-0.141409	0.043219	0.00106817	-0.144668	0.0410433	-3.52476	0.000423874	meta	1	1
0	PRKCH	ENSG00000027075.15	61187559	61550976	+	rs17256233	chr14	61455743	268184	1133	C	0.927536	-0.476123	0.304938	0.118435	-0.417771	0.155313	0.00714801	-0.429791	0.138396	-3.10551	0.00189949	meta	1	1
0	PRKCI	ENSG00000163558.13	170222424	170305977	+	rs41273577	chr3	169848517	373907	1698	C	0.884058	-0.294862	0.122374	0.0159737	-0.160652	0.197061	0.414935	-0.25751	0.10396	-2.47702	0.0132484	meta	1	1
0	PRKCQ	ENSG00000065675.15	6580301	6427143	-	rs4748226	chr10	6632564	52263	3032	C	0.307971	-0.283562	0.17956	0.11429	-0.261349	0.0712233	0.000243088	-0.264369	0.0662053	-3.99317	6.51958e-05	meta	0.197674	0.938989
0	PRKCQ-AS1	ENSG00000237943.7	6580419	6616921	+	rs4748361	chr10	6754829	174410	3033	C	0.532609	-0.447709	0.176782	0.0113236	-0.298474	0.124746	0.0167271	-0.348082	0.101925	-3.41509	0.000637606	meta	1	1
0	PRKCSH	ENSG00000130175.9	11435288	11450968	+	rs10405872	chr19	11745455	310167	1861	A	0.884058	0.686519	0.24423	0.00493944	0.440645	0.634448	0.487348	0.654787	0.227925	2.87281	0.00406835	meta	1	1
0	PRKCZ	ENSG00000067606.17	2050411	2185395	+	rs190119998	chr1	2483945	433534	2277	T	0.445652	0.811894	0.163796	7.16891e-07	0.0953727	0.133172	0.473891	0.380521	0.10333	3.68259	0.000230874	meta	0.5257	1
0	PRKCZ-AS1	ENSG00000182873.5	2184389	2181794	-	rs2494621	chr1	2508160	323771	2278	C	0.206522	0.623301	0.188061	0.000918561	NA	NA	NA	0.623301	0.188061	3.31435	0.000918561	trc	1	1
0	PRKD1	ENSG00000184304.15	30191898	29576479	-	rs59623620	chr14	30295625	103727	1353	C	0.782609	-0.146767	0.129321	0.256414	-0.214239	0.0591917	0.000295271	-0.202552	0.0538218	-3.76339	0.000167625	meta	0.226797	1
0	PRKD3	ENSG00000115825.10	37324808	37250502	-	rs11681215	chr2	37704942	380134	2070	A	0.945652	0.509468	0.163598	0.00184475	0.309948	0.183178	0.0906349	0.420938	0.122018	3.44979	0.00056103	meta	1	1
0	PRKDC	ENSG00000253729.7	47960183	47773108	-	rs74985266	chr8	47981112	20929	949	G	0.40942	0.157282	0.0882025	0.0745543	0.273761	0.121434	0.0241711	0.19751	0.0713642	2.76764	0.00564645	meta	1	1
0	PRKG1	ENSG00000185532.19	50990888	52298423	+	rs35182775	chr10	50831887	159001	1870	G	0.847826	0.431585	0.119984	0.000321896	NA	NA	NA	0.431585	0.119984	3.59701	0.000321896	trc	0.601945	1
0	PRKG1-AS1	ENSG00000236671.9	52314507	52230398	-	rs1871075	chr10	52139704	174803	2794	A	0.807971	-0.304822	0.116765	0.00903935	-0.498119	0.228042	0.0289381	-0.344973	0.103933	-3.3192	0.00090276	meta	1	1
0	PRKG2	ENSG00000138669.9	81215117	81087370	-	rs10021718	chr4	81583755	368638	1572	A	0.503623	-0.313369	0.269519	0.244953	-0.728737	0.190551	0.000131103	-0.590309	0.155592	-3.79396	0.000148262	meta	0.233067	1
0	PRKN	ENSG00000185345.21	162727771	161347417	-	rs1399222	chr6	162907563	179792	2876	A	0.945652	0.597708	0.16819	0.000379746	NA	NA	NA	0.597708	0.16819	3.55377	0.000379746	trc	1	1
0	PRKRA	ENSG00000180228.13	178451512	178431414	-	rs79420985	chr2	178130674	320838	1535	A	0.891304	0.308002	0.129158	0.0170932	0.232598	0.237381	0.32716	0.290778	0.113452	2.56301	0.0103768	meta	1	1
0	PRKRIP1	ENSG00000128563.13	102363872	102426676	+	rs35514641	chr7	101913566	450306	1572	C	0.869565	0.184342	0.219373	0.400732	0.450841	0.138887	0.00116998	0.374586	0.117346	3.19214	0.00141221	meta	1	1
0	PRLR	ENSG00000113494.17	35230487	35048756	-	rs75165254	chr5	35126592	103895	2019	C	0.942029	0.574626	0.272076	0.0346857	0.423718	0.228252	0.0634026	0.486055	0.174866	2.77958	0.00544287	meta	1	1
0	PRMT2	ENSG00000160310.18	46635595	46665124	+	rs113300653	chr21	46137980	497615	1472	T	0.938406	0.908124	0.188077	1.37593e-06	-0.243068	0.27712	0.380421	0.545088	0.155621	3.50266	0.000460641	meta	0.678064	1
0	PRMT3	ENSG00000185238.13	20387558	20509338	+	rs11025336	chr11	19951057	436501	2760	C	0.807971	0.279204	0.11735	0.0173484	0.228667	0.0929352	0.0138744	0.248146	0.0728555	3.406	0.000659215	meta	1	1
0	PRMT5	ENSG00000100462.16	22929408	22920525	-	rs412790	chr14	22552777	376631	2137	G	0.90942	0.40931	0.158683	0.00989642	1.10289	0.360679	0.00222958	0.521788	0.145247	3.59242	0.000327618	meta	0.70012	1
0	PRMT5-AS1	ENSG00000237054.9	22918947	22926900	+	rs11851258	chr14	22809673	109274	2136	C	0.391304	-0.3251	0.175825	0.0644583	-0.247206	0.07831	0.00159532	-0.2601	0.0715355	-3.63595	0.000276956	meta	0.591577	1
0	PRMT6	ENSG00000198890.9	107056674	107067636	+	rs6659943	chr1	107171856	115182	1696	A	0.15942	-0.371268	0.160222	0.020492	-0.26484	0.21981	0.228258	-0.334341	0.129476	-2.58226	0.00981552	meta	1	1
0	PRMT7	ENSG00000132600.16	68310974	68358563	+	rs10775303	chr16	68327011	16037	1347	G	0.51087	-0.24095	0.0872016	0.00572484	-0.145292	0.0810905	0.0731771	-0.189652	0.0593826	-3.19373	0.00140449	meta	1	1
0	PRMT9	ENSG00000164169.13	147684163	147637785	-	rs116308910	chr4	147279516	404647	1538	C	0.949275	0.476391	0.160498	0.00299541	0.0579226	1.38792	0.967262	0.470869	0.159435	2.95335	0.00314341	meta	1	1
0	PRNP	ENSG00000171867.17	4686350	4701590	+	rs13045348	chr20	4694943	8593	2681	T	0.800725	0.342508	0.0973245	0.000432791	-0.00355242	0.160875	0.982383	0.249789	0.083272	2.99967	0.00270271	meta	1	1
0	PROB1	ENSG00000228672.4	139395104	139390592	-	rs11747454	chr5	138982469	412635	906	G	0.865942	0.740807	0.224861	0.000985941	NA	NA	NA	0.740807	0.224861	3.29451	0.000985941	trc	0.893262	1
0	PROC	ENSG00000115718.17	127418427	127429246	+	rs2244229	chr2	127645955	227528	2225	A	0.384058	-0.441414	0.168229	0.00869337	-0.0742011	0.14905	0.618607	-0.235691	0.111562	-2.11265	0.0346307	meta	1	1
0	PROCA1	ENSG00000167525.13	28711854	28703197	-	rs550816	chr17	28640944	70910	962	A	0.666667	-0.416781	0.14071	0.00305653	-0.335866	0.229095	0.142633	-0.394618	0.1199	-3.29122	0.000997528	meta	0.959622	1
0	PROCR	ENSG00000101000.6	35172072	35216240	+	rs12481169	chr20	35206707	34635	1538	T	0.518116	0.37041	0.15292	0.0154252	0.101546	0.0510316	0.0466064	0.128487	0.0484073	2.6543	0.00794739	meta	1	1
0	PRODH	ENSG00000100033.16	18936553	18912777	-	rs2540634	chr22	18971283	34730	1632	T	0.927536	-1.4403	0.577841	0.0126825	-1.47611	0.426621	0.000540148	-1.46348	0.343214	-4.26404	2.0076e-05	meta	0.032764	0.284386
0	PROM1	ENSG00000007062.11	16084378	15963076	-	rs1850507	chr4	16027243	57135	2340	T	0.746377	1.68167	0.471406	0.000360602	0.597797	0.202888	0.00321448	0.767191	0.18636	4.11671	3.84326e-05	meta	0.0899322	0.560714
0	PROM2	ENSG00000155066.16	95274449	95291308	+	rs61392294	chr2	95754919	480470	504	T	0.905797	-0.66153	0.211259	0.00173992	-0.63856	0.932285	0.493381	-0.660408	0.206035	-3.20532	0.00134914	meta	0.679968	1
0	PRORP	ENSG00000100890.16	35121846	35277622	+	rs12891343	chr14	34914344	207502	2523	T	0.742754	-0.133786	0.107341	0.212629	0.168759	0.0361769	3.0886e-06	0.137899	0.0342822	4.02247	5.7592e-05	meta	0.145305	0.769481
0	PROS1	ENSG00000184500.15	93980003	93873033	-	rs11926992	chr3	94428481	448478	771	A	0.858696	0.303796	0.164787	0.0652463	0.292897	0.180121	0.103927	0.29883	0.121583	2.45784	0.0139776	meta	1	1
0	PROSER1	ENSG00000120685.20	39038089	39009865	-	rs80086307	chr13	38616302	421787	2113	C	0.898551	0.245367	0.165799	0.1389	0.597028	0.171672	0.000505678	0.41508	0.11926	3.48047	0.000500542	meta	1	1
0	PROSER2	ENSG00000148426.13	11823339	11872277	+	rs61846679	chr10	11926304	102965	2450	G	0.902174	0.379759	0.205252	0.064284	0.370112	0.171163	0.030592	0.374069	0.131453	2.84564	0.00443223	meta	1	1
0	PROSER2-AS1	ENSG00000225778.5	11894700	11849608	-	rs58333075	chr10	11787031	107669	2488	G	0.884058	-0.381991	0.282373	0.176123	-0.554557	0.161648	0.000602166	-0.511963	0.140287	-3.64939	0.000262868	meta	0.654016	1
0	PROSER3	ENSG00000167595.15	35758143	35771028	+	rs2311871	chr19	35663012	95131	1924	G	0.887681	-0.413103	0.209367	0.0484841	-0.353645	0.1268	0.00528728	-0.369601	0.10846	-3.40772	0.000655072	meta	1	1
0	PROX1	ENSG00000117707.16	213983181	214041510	+	rs17703092	chr1	213511019	472162	1951	G	0.934783	-0.775896	0.414078	0.0609589	-0.809495	0.321214	0.0117318	-0.796872	0.253802	-3.13974	0.00169099	meta	1	1
0	PROX2	ENSG00000119608.12	74871940	74852871	-	rs75257292	chr14	74581661	290279	1446	C	0.927536	0.356822	0.178504	0.0456121	0.31424	0.146709	0.0321989	0.331408	0.113341	2.924	0.00345565	meta	1	1
0	PROZ	ENSG00000126231.14	113158648	113172386	+	rs4907613	chr13	113339004	180356	2413	C	0.891304	0.944244	0.277559	0.000669034	0.663775	0.290723	0.0224192	0.810503	0.200756	4.03725	5.40807e-05	meta	0.130497	0.720012
0	PRPF18	ENSG00000165630.14	13586939	13630859	+	rs11258181	chr10	13088522	498417	2767	T	0.913043	0.318848	0.123405	0.00977312	0.354434	0.160853	0.0275621	0.332033	0.0979101	3.3912	0.000695877	meta	1	1
0	PRPF19	ENSG00000110107.9	60906585	60890547	-	rs41493247	chr11	60857433	49152	1672	C	0.949275	0.298833	0.221345	0.176991	0.247243	0.0898118	0.00590705	0.254536	0.083222	3.05851	0.00222438	meta	1	1
0	PRPF3	ENSG00000117360.13	150321479	150353233	+	rs59325647	chr1	150335917	14438	1442	C	0.818841	0.14485	0.141456	0.305838	0.248923	0.105019	0.0177752	0.211943	0.0843213	2.51352	0.0119533	meta	1	1
0	PRPF38A	ENSG00000134748.13	52404602	52420836	+	rs112134068	chr1	52776080	371478	1058	G	0.902174	-0.0672535	0.200791	0.737668	-0.493396	0.147547	0.000825807	-0.343974	0.118898	-2.89303	0.00381549	meta	1	1
0	PRPF38B	ENSG00000134186.12	108692310	108702928	+	rs11102081	chr1	108595531	96779	1467	A	0.134058	-0.627944	0.16585	0.000152953	-0.300143	0.25536	0.239846	-0.530694	0.139089	-3.8155	0.000135908	meta	0.199378	0.944395
0	PRPF39	ENSG00000185246.18	45084107	45116282	+	rs2181091	chr14	45365460	281353	862	C	0.655797	-0.226479	0.0807874	0.00505673	-0.0241819	0.189539	0.898479	-0.195378	0.0743182	-2.62893	0.0085653	meta	1	1
0	PRPF4	ENSG00000136875.12	113275343	113292905	+	rs4979235	chr9	113351792	76449	2412	A	0.764493	0.274477	0.117505	0.0194981	0.259192	0.0715988	0.000294525	0.263331	0.0611425	4.30684	1.65606e-05	meta	0.0399442	0.326253
0	PRPF40A	ENSG00000196504.16	152717997	152651593	-	rs11695096	chr2	152896409	178412	2388	G	0.326087	-0.0871595	0.093145	0.349407	-0.139494	0.0458957	0.00237078	-0.12927	0.0411693	-3.13996	0.00168972	meta	1	1
0	PRPF40B	ENSG00000110844.13	49568218	49644666	+	rs11169122	chr12	49716534	148316	1339	C	0.938406	-0.25867	0.183257	0.158093	-0.659419	0.201404	0.00105997	-0.440181	0.135545	-3.24749	0.00116429	meta	1	1
0	PRPF4B	ENSG00000112739.17	4021267	4064983	+	rs9392530	chr6	3842632	178635	2792	T	0.442029	-0.277798	0.0808914	0.000594287	-0.267271	0.17689	0.130803	-0.275977	0.0735644	-3.75151	0.000175775	meta	0.490763	1
0	PRPF6	ENSG00000101161.8	63981132	64033100	+	rs816925	chr20	64020625	39493	2231	G	0.605072	-0.0528648	0.139882	0.705487	-0.383567	0.0942742	4.72894e-05	-0.280275	0.0781769	-3.58513	0.000336909	meta	0.751644	1
0	PRPF8	ENSG00000174231.17	1684867	1650629	-	rs12450572	chr17	1941228	256361	2767	A	0.92029	0.54326	0.266197	0.0412692	-0.355099	0.076034	3.00813e-06	-0.287335	0.0731101	-3.93017	8.48864e-05	meta	0.234881	1
0	PRPH	ENSG00000135406.14	49293252	49298686	+	rs138586135	chr12	49408278	115026	1206	C	0.923913	-0.936869	0.43548	0.0314488	-0.866748	0.391556	0.0427698	-0.898095	0.291166	-3.08448	0.00203911	meta	1	1
0	PRPH2	ENSG00000112619.8	42722597	42696598	-	rs75745023	chr6	42698896	23701	1522	C	0.880435	-0.297658	0.186239	0.109986	-0.234182	0.107363	0.0291676	-0.250016	0.0930144	-2.68792	0.00718978	meta	1	1
0	PRPSAP1	ENSG00000161542.17	76384521	76309478	-	rs3826286	chr17	76292181	92340	2011	T	0.663043	-0.17769	0.117609	0.130826	-0.294869	0.117145	0.0118314	-0.236511	0.0829975	-2.84962	0.00437719	meta	1	1
0	PRPSAP2	ENSG00000141127.15	18840085	18931287	+	rs4924944	chr17	18906689	66604	1294	G	0.532609	0.296309	0.0895589	0.000937859	0.550804	0.390188	0.158057	0.309045	0.0872891	3.54048	0.000399402	meta	0.516826	1
0	PRR11	ENSG00000068489.12	59155499	59204705	+	rs28580286	chr17	59360383	204884	1209	T	0.887681	0.500559	0.333172	0.132993	0.541244	0.163425	0.000926674	0.533354	0.146724	3.63508	0.000277892	meta	0.335972	1
0	PRR14	ENSG00000156858.11	30650717	30656440	+	rs8044030	chr16	30916669	265952	740	G	0.568841	-0.148173	0.115537	0.199675	-0.577725	0.188043	0.00212413	-0.265892	0.0984402	-2.70105	0.00691204	meta	1	1
0	PRR14L	ENSG00000183530.14	31750140	31676256	-	rs76039495	chr22	31854975	104835	1232	C	0.818841	-0.202048	0.123971	0.103144	-0.368573	0.132685	0.00547267	-0.279663	0.0905847	-3.08731	0.00201976	meta	1	1
0	PRR15	ENSG00000176532.4	29563835	29567293	+	rs39109	chr7	29279650	284185	2628	C	0.757246	-0.455125	0.239299	0.0571829	-0.634917	0.196986	0.00126786	-0.562295	0.152085	-3.69723	0.000217963	meta	0.572807	1
0	PRR15L	ENSG00000167183.3	47957883	47951967	-	rs2002136	chr17	47945523	12360	1871	C	0.597826	0.183213	0.207576	0.377435	0.376728	0.14891	0.0114095	0.310977	0.120996	2.57014	0.0101657	meta	1	1
0	PRR16	ENSG00000184838.15	120464300	120687332	+	rs62377786	chr5	120644079	179779	2501	A	0.938406	-0.334257	0.282449	0.236641	-0.215573	0.118804	0.0695956	-0.233414	0.109511	-2.13143	0.0330536	meta	1	1
0	PRR22	ENSG00000212123.4	5784746	5782960	-	rs79810017	chr19	5295506	489240	1977	C	0.876812	1.01975	0.297675	0.000613163	1.06919	0.548393	0.0701617	1.03101	0.261618	3.94088	8.11817e-05	meta	0.160496	0.821399
0	PRR26	ENSG00000180525.12	649948	669581	+	rs71492977	chr10	346375	303573	1833	C	0.126812	-0.307781	0.174531	0.0778201	-0.221221	0.0995617	0.0262871	-0.242473	0.0864801	-2.8038	0.00505039	meta	1	1
0	PRR29	ENSG00000224383.7	63998351	64004304	+	rs62070903	chr17	63998717	366	1244	C	0.663043	-0.290172	0.185094	0.116951	-0.382148	0.308289	0.215131	-0.314542	0.15869	-1.98212	0.0474654	meta	1	1
0	PRR3	ENSG00000204576.11	30556886	30563723	+	rs3094106	chr6	30631399	74513	4041	T	0.115942	-0.31917	0.177623	0.0723515	-1.26664	0.188675	1.90206e-11	-0.764344	0.129329	-5.91007	3.4196e-09	meta	1.38186e-05	0.000470198
0	PRR33	ENSG00000283787.1	1891895	1888577	-	rs7126721	chr11	2270485	378590	3155	G	0.717391	-0.19074	0.260281	0.463665	-0.964772	0.234001	3.74083e-05	-0.618793	0.174015	-3.55596	0.000376595	meta	1	1
0	PRR34	ENSG00000182257.8	46054144	46049478	-	rs9615971	chr22	46377851	323707	2220	G	0.949275	0.490458	0.174535	0.00495287	0.556656	0.26906	0.0385564	0.510064	0.146426	3.48343	0.000495036	meta	1	1
0	PRR34-AS1	ENSG00000241990.5	46053705	46057210	+	rs10453451	chr22	45940422	113283	2220	A	0.833333	0.326966	0.17334	0.0592584	0.466047	0.132043	0.000416344	0.414977	0.105039	3.9507	7.79238e-05	meta	0.172991	0.862021
0	PRR4	ENSG00000111215.12	10849475	10845849	-	rs66815414	chr12	11192550	343075	2808	A	0.699275	-0.778975	0.202502	0.000119698	-0.556913	0.292835	0.0571977	-0.707137	0.166557	-4.24562	2.17994e-05	meta	0.0612128	0.434383
0	PRR5	ENSG00000186654.21	44668547	44737681	+	rs133831	chr22	44439213	229334	3510	A	0.307971	-0.606257	0.150529	5.63714e-05	-0.170911	0.108446	0.115028	-0.319661	0.0879898	-3.63294	0.000280215	meta	0.983555	1
0	PRR5L	ENSG00000135362.14	36296288	36465204	+	rs75249393	chr11	36095315	200973	2323	C	0.938406	0.131471	0.277903	0.636154	0.592234	0.148875	6.94792e-05	0.489489	0.131231	3.72999	0.000191488	meta	0.444827	1
0	PRR7-AS1	ENSG00000246334.2	177447699	177438503	-	rs12651782	chr5	177437518	10181	1328	T	0.746377	0.201345	0.140761	0.152602	0.383092	0.125058	0.00218905	0.302918	0.0934905	3.24009	0.00119491	meta	1	1
0	PRRC1	ENSG00000164244.20	127517609	127555089	+	rs7380284	chr5	127104285	413324	1500	G	0.905797	0.176706	0.0950271	0.0629512	0.187382	0.139552	0.179354	0.180088	0.0785459	2.29278	0.0218607	meta	1	1
0	PRRC2B	ENSG00000130723.20	131373636	131500197	+	rs102993	chr9	131139685	233951	2015	T	0.782609	0.389307	0.127844	0.00232558	0.602516	0.295576	0.0415049	0.422908	0.117339	3.60416	0.000313169	meta	0.631035	1
0	PRRC2C	ENSG00000117523.16	171485551	171593511	+	rs7555318	chr1	171615803	130252	2672	G	0.855072	-0.328133	0.14989	0.0285856	-0.26279	0.215223	0.222082	-0.306791	0.123	-2.49423	0.012623	meta	1	1
0	PRRG4	ENSG00000135378.4	32829927	32858120	+	rs6484596	chr11	32777302	52625	2123	G	0.326087	0.544027	0.266468	0.0411889	0.341772	0.104361	0.00105702	0.368669	0.0971743	3.7939	0.000148301	meta	0.314844	1
0	PRRT1	ENSG00000204314.12	32153083	32148359	-	rs564419538	chr6	32040640	112443	6943	G	0.931159	1.66043	0.460416	0.000310504	NA	NA	NA	1.66043	0.460416	3.60638	0.000310504	trc	1	1
0	PRRT2	ENSG00000167371.21	29811382	29815892	+	rs112974332	chr16	29761321	50061	719	A	0.938406	0.627078	0.187525	0.00082591	-0.258072	0.505825	0.609912	0.520122	0.175831	2.95808	0.00309566	meta	1	1
0	PRRT3	ENSG00000163704.12	9952408	9945542	-	rs111268293	chr3	9510869	441539	2020	C	0.855072	0.704224	0.189536	0.000202789	0.186146	0.323005	0.564417	0.571529	0.163471	3.49621	0.000471912	meta	0.953263	1
0	PRRT3-AS1	ENSG00000230082.1	9947404	9954787	+	rs203563	chr3	9861678	85726	2017	A	0.278986	0.338106	0.181427	0.0623788	0.204085	0.137585	0.137984	0.253018	0.109627	2.30799	0.0209995	meta	1	1
0	PRRX1	ENSG00000116132.12	170662728	170739421	+	rs12568018	chr1	170342314	320414	2353	G	0.782609	-0.00838378	0.180696	0.962994	-0.265165	0.0926338	0.00420306	-0.211725	0.0824329	-2.56845	0.0102154	meta	1	1
0	PRRX2	ENSG00000167157.11	129665647	129722674	+	rs36114184	chr9	129721250	55603	2259	C	0.793478	-0.888067	0.254199	0.000476573	-0.443645	0.13737	0.00123979	-0.544096	0.120852	-4.50217	6.72642e-06	meta	0.015195	0.164177
0	PRSS12	ENSG00000164099.3	118353003	118280038	-	rs6829010	chr4	118783546	430543	1650	T	0.717391	0.0837327	0.152377	0.582655	0.317468	0.117722	0.00700189	0.230104	0.0931588	2.47002	0.0135107	meta	1	1
0	PRSS23	ENSG00000150687.12	86791059	86952910	+	rs7102652	chr11	86863427	72368	3342	C	0.942029	0.801987	0.24872	0.00126213	NA	NA	NA	0.801987	0.24872	3.22445	0.00126213	trc	1	1
0	PRSS27	ENSG00000172382.10	2720551	2712419	-	rs548767258	chr16	2652161	68390	1664	T	0.884058	0.605797	0.182314	0.000891134	NA	NA	NA	0.605797	0.182314	3.32282	0.000891134	trc	1	1
0	PRSS35	ENSG00000146250.7	83512534	83525704	+	rs1180200	chr6	83248621	263913	1255	A	0.652174	-0.304904	0.149372	0.0412276	-0.518357	0.20006	0.00956971	-0.381305	0.119691	-3.18575	0.00144378	meta	1	1
0	PRSS36	ENSG00000178226.11	31150083	31138926	-	rs6565237	chr16	31507027	356944	1191	C	0.57971	-0.442848	0.210247	0.0351764	NA	NA	NA	-0.442848	0.210247	-2.10632	0.0351764	trc	1	1
0	PRSS48	ENSG00000189099.11	151277171	151291453	+	rs28760362	chr4	151769316	492145	1198	A	0.836957	-0.324848	0.195627	0.0968035	-0.15969	0.100233	0.111118	-0.194032	0.0892054	-2.17512	0.0296214	meta	1	1
0	PRSS53	ENSG00000151006.7	31089628	31083425	-	rs35629860	chr16	30660211	429417	1118	G	0.728261	-0.299841	0.130011	0.021095	-0.271061	0.127899	0.0340618	-0.285215	0.0911755	-3.1282	0.00175881	meta	1	1
0	PRSS8	ENSG00000052344.16	31135727	31131433	-	rs12927491	chr16	31585222	449495	1178	C	0.923913	0.717844	0.333588	0.0314062	NA	NA	NA	0.717844	0.333588	2.15189	0.0314062	trc	1	1
0	PRTFDC1	ENSG00000099256.19	24952606	24848614	-	rs10764509	chr10	24903194	49412	2107	G	0.688406	-0.22193	0.118355	0.0607757	-0.11338	0.0522208	0.0299191	-0.131068	0.0477769	-2.74334	0.00608177	meta	1	1
0	PRTG	ENSG00000166450.13	55743152	55611544	-	rs12372992	chr15	55437822	305330	2614	G	0.771739	-0.396766	0.166778	0.0173595	-0.363178	0.111003	0.00106872	-0.373489	0.0924067	-4.04179	5.30437e-05	meta	0.138656	0.747084
0	PRUNE1	ENSG00000143363.17	151008420	151035713	+	rs3738476	chr1	151034063	25643	1193	C	0.42029	-0.0204329	0.101376	0.840264	0.618909	0.141821	1.27691e-05	0.195774	0.0824722	2.37382	0.0176051	meta	1	1
0	PRUNE2	ENSG00000106772.18	76906114	76611376	-	rs10869866	chr9	77014802	108688	2270	T	0.945652	0.939351	0.259378	0.000292833	NA	NA	NA	0.939351	0.259378	3.62156	0.000292833	trc	0.664731	1
0	PRX	ENSG00000105227.14	40413366	40393768	-	rs111741904	chr19	40530584	117218	1485	G	0.536232	-0.343572	0.154021	0.0257018	-0.533066	0.17887	0.00288065	-0.424253	0.116714	-3.63498	0.000278006	meta	0.412838	1
0	PRXL2A	ENSG00000122378.14	80407829	80437115	+	rs17693104	chr10	80608465	200636	3000	T	0.423913	0.432242	0.121598	0.000378446	0.277205	0.114716	0.0156729	0.350212	0.0834435	4.197	2.70473e-05	meta	0.081142	0.523156
0	PRXL2B	ENSG00000157870.16	2586491	2591469	+	rs11586985	chr1	2405838	180653	2153	C	0.916667	1.47361	0.328646	7.32955e-06	NA	NA	NA	1.47361	0.328646	4.48389	7.32955e-06	trc	0.0157805	0.168784
0	PRXL2C	ENSG00000158122.12	96655317	96639577	-	rs4335261	chr9	96701935	46618	1027	G	0.836957	0.574812	0.162062	0.000389859	-0.322179	0.534206	0.555454	0.499216	0.155083	3.21902	0.00128628	meta	1	1
0	PSAP	ENSG00000197746.14	71851325	71816298	-	rs12766266	chr10	72093720	242395	2055	C	0.655797	-0.307619	0.124927	0.013801	-0.250479	0.127036	0.0486409	-0.279528	0.0890727	-3.13819	0.00169992	meta	1	1
0	PSAT1	ENSG00000135069.14	78297125	78330093	+	rs56310192	chr9	78731756	434631	1830	T	0.307971	0.484359	0.180982	0.00744442	0.221363	0.153558	0.149427	0.331446	0.11709	2.83069	0.00464484	meta	1	1
0	PSD	ENSG00000059915.17	102421539	102402617	-	rs4919640	chr10	102457658	36119	1347	C	0.804348	-0.77192	0.246461	0.00173612	0.202733	0.560679	0.717663	-0.614088	0.225625	-2.72172	0.00649432	meta	1	1
0	PSD3	ENSG00000156011.17	19084730	18527303	-	rs1879457	chr8	19244783	160053	3318	G	0.184783	0.361788	0.105553	0.000609042	NA	NA	NA	0.361788	0.105553	3.42756	0.000609042	trc	1	1
0	PSD4	ENSG00000125637.16	113157325	113209396	+	rs17624213	chr2	113175670	18345	2312	G	0.782609	-0.444644	0.16879	0.00843104	-0.312015	0.146751	0.0334907	-0.369111	0.110747	-3.33293	0.000859358	meta	1	1
0	PSEN1	ENSG00000080815.19	73136418	73223691	+	rs177407	chr14	73242046	105628	1871	T	0.264493	-0.223575	0.0921551	0.0152631	-0.178348	0.0713343	0.0124132	-0.195294	0.0564092	-3.4621	0.000535985	meta	1	1
0	PSEN2	ENSG00000143801.17	226870184	226896105	+	rs12120691	chr1	227027789	157605	2590	T	0.949275	0.752579	0.234759	0.00134712	-0.267403	0.663357	0.68687	0.639052	0.221309	2.8876	0.00388194	meta	1	1
0	PSENEN	ENSG00000205155.8	35745600	35747519	+	rs10408222	chr19	35518760	226840	1933	G	0.65942	0.295964	0.0835191	0.000394606	-0.208051	0.330462	0.543086	0.295964	0.0835191	3.54367	0.000394606	trc	0.762773	1
0	PSIP1	ENSG00000164985.15	15510995	15464066	-	rs10962176	chr9	15830488	319493	2365	A	0.949275	-0.50212	0.167356	0.00269704	-0.272182	0.394605	0.490346	-0.467067	0.154072	-3.03148	0.0024336	meta	1	1
0	PSKH1	ENSG00000159792.10	67893254	67929676	+	rs4381598	chr16	68319761	426507	732	G	0.307971	-0.378647	0.112893	0.000796377	-0.421519	0.150397	0.00506744	-0.394098	0.0902866	-4.36496	1.27145e-05	meta	0.00930698	0.112854
0	PSMA1	ENSG00000129084.17	14643635	14504874	-	rs61884051	chr11	14463615	180020	1305	C	0.913043	0.473645	0.123197	0.000120746	0.5629	0.202299	0.00539398	0.497792	0.105221	4.7309	2.2353e-06	meta	0.00291707	0.0456496
0	PSMA2	ENSG00000106588.11	42932185	42916861	-	rs2057810	chr7	43329013	396828	2171	A	0.557971	-0.339542	0.0909515	0.000189051	-0.193806	0.177297	0.274343	-0.30918	0.0809247	-3.82059	0.000133134	meta	0.289033	1
0	PSMA3	ENSG00000100567.13	58244843	58272012	+	rs1748993	chr14	58475969	231126	1623	A	0.57971	0.268373	0.0712037	0.000163841	0.0927995	0.115256	0.420728	0.219874	0.0605762	3.62971	0.000283737	meta	0.460506	1
0	PSMA3-AS1	ENSG00000257621.8	58298134	58265365	-	rs11850622	chr14	58763942	465808	1691	C	0.913043	0.517017	0.173951	0.00295673	0.238119	0.232644	0.306057	0.417006	0.139314	2.99329	0.00275987	meta	1	1
0	PSMA4	ENSG00000041357.16	78540405	78552417	+	rs12438236	chr15	78335305	205100	2314	T	0.702899	0.371168	0.0999623	0.000204753	0.266458	0.177233	0.132727	0.345897	0.0870682	3.97272	7.1058e-05	meta	0.164428	0.833446
0	PSMA5	ENSG00000143106.13	109426448	109399042	-	rs12080271	chr1	109782418	355970	1690	C	0.695652	-0.158686	0.0892899	0.0755348	-0.325202	0.126167	0.00995051	-0.214255	0.0728842	-2.93966	0.00328573	meta	1	1
0	PSMA6	ENSG00000100902.11	35278633	35317493	+	rs10146407	chr14	34986617	292016	2234	C	0.822464	0.277427	0.115794	0.0165812	0.26569	0.105897	0.0121089	0.271035	0.0781454	3.46835	0.000523668	meta	1	1
0	PSMA7	ENSG00000101182.15	62143440	62136733	-	rs76324953	chr20	61924949	218491	2709	G	0.931159	0.537753	0.169421	0.00150326	0.367725	0.162372	0.0412702	0.537753	0.169421	3.17405	0.00150326	trc	1	1
0	PSMB1	ENSG00000008018.9	170553307	170535120	-	rs11751307	chr6	170512399	40908	1788	A	0.869565	0.271017	0.109049	0.0129455	0.128679	0.0571053	0.0242361	0.159311	0.0505887	3.14915	0.00163745	meta	1	1
0	PSMB10	ENSG00000205220.12	67936864	67934506	-	rs1530644	chr16	68362131	425267	755	G	0.347826	-0.235515	0.121467	0.0525116	-0.521556	0.279563	0.0620957	-0.280939	0.111406	-2.52176	0.011677	meta	1	1
0	PSMB2	ENSG00000126067.12	35641526	35599541	-	rs1210002	chr1	35496947	144579	355	C	0.692029	0.154834	0.174396	0.374634	0.559821	0.175977	0.00146658	0.3555	0.123872	2.8699	0.004106	meta	1	1
0	PSMB3	ENSG00000277791.5	38752741	38764225	+	rs8074753	chr17	39222285	469544	1622	A	0.550725	-0.274963	0.097514	0.00480639	-0.241658	0.192716	0.209856	-0.268174	0.0870094	-3.08213	0.00205525	meta	1	1
0	PSMB4	ENSG00000159377.11	151399560	151401937	+	rs10158030	chr1	151870203	470643	1260	A	0.090579	-0.580036	0.17337	0.000820885	NA	NA	NA	-0.580036	0.17337	-3.34565	0.000820885	trc	1	1
0	PSMB5	ENSG00000100804.19	23035230	23016543	-	rs10438126	chr14	23124802	89572	2117	C	0.913043	0.700988	0.209076	0.000800027	0.299492	0.554605	0.589191	0.651029	0.195637	3.32775	0.000875507	meta	1	1
0	PSMB6	ENSG00000142507.10	4796144	4798502	+	rs76991866	chr17	5076637	280493	2416	C	0.913043	0.757236	0.199046	0.000142196	0.30401	0.268975	0.258369	0.596862	0.16	3.73038	0.000191193	meta	0.461921	1
0	PSMB7	ENSG00000136930.13	124415444	124353465	-	rs78264156	chr9	124229033	186411	1557	A	0.873188	-0.215281	0.206629	0.29747	-0.408423	0.129764	0.00164716	-0.353794	0.109891	-3.2195	0.00128414	meta	1	1
0	PSMB9	ENSG00000240065.8	32844136	32859851	+	rs7751856	chr6	32731211	112925	10187	C	0.416667	-0.302932	0.127774	0.0177478	-0.348138	0.133746	0.00924159	-0.324503	0.0923889	-3.51236	0.000444145	meta	1	1
0	PSMC1	ENSG00000100764.14	90256527	90275429	+	rs12887419	chr14	90479829	223302	1996	A	0.938406	-0.391498	0.221165	0.0767005	-0.254802	0.0894953	0.00441201	-0.274036	0.0829605	-3.3032	0.000955868	meta	1	1
0	PSMC2	ENSG00000161057.12	103344254	103369395	+	rs2228687	chr7	102976022	368232	2014	G	0.242754	-0.337669	0.104365	0.00121443	-0.283019	0.0982135	0.00395569	-0.308686	0.0715232	-4.31589	1.58963e-05	meta	0.0320152	0.279354
0	PSMC3	ENSG00000165916.8	47426473	47418769	-	rs113459934	chr11	47543170	116697	1171	G	0.894928	0.599001	0.160554	0.000190837	0.0987589	0.226386	0.662662	0.431595	0.130962	3.29558	0.000982204	meta	1	1
0	PSMC3IP	ENSG00000131470.14	42577831	42572315	-	rs17320971	chr17	42394899	182932	1045	A	0.945652	0.566826	0.264668	0.0322217	0.486207	0.357374	0.173673	0.53827	0.212691	2.53076	0.0113815	meta	1	1
0	PSMC4	ENSG00000013275.8	39971165	39981764	+	rs62106913	chr19	39862185	108980	1944	G	0.916667	0.565242	0.178555	0.00154738	0.287094	0.33297	0.388565	0.503121	0.157358	3.19731	0.00138716	meta	1	1
0	PSMC5	ENSG00000087191.13	63827152	63832026	+	rs73328387	chr17	64051439	224287	1305	A	0.934783	0.779767	0.201232	0.000106641	0.169667	0.161123	0.292326	0.408002	0.125774	3.24393	0.00117892	meta	1	1
0	PSMC6	ENSG00000100519.12	52707178	52728590	+	rs11846623	chr14	52732477	25299	1722	G	0.521739	-0.0322639	0.0857276	0.706654	-0.145956	0.0481223	0.00242115	-0.118715	0.041963	-2.82904	0.00466874	meta	1	1
0	PSMD1	ENSG00000173692.13	231056864	231172827	+	rs16825944	chr2	231427155	370291	2252	C	0.73913	0.40793	0.123836	0.000987312	0.16081	0.226571	0.477856	0.351087	0.108664	3.23094	0.00123383	meta	1	1
0	PSMD11	ENSG00000108671.11	32444379	32483319	+	rs72817027	chr17	32931668	487289	1391	G	0.942029	-0.0841368	0.160947	0.601141	-0.525401	0.143024	0.000239228	-0.330697	0.106911	-3.09322	0.00197999	meta	1	1
0	PSMD12	ENSG00000197170.10	67366605	67337916	-	rs1978733	chr17	67577516	210911	1666	A	0.894928	0.748746	0.182359	4.02773e-05	0.138191	0.136265	0.310521	0.356953	0.109157	3.27009	0.00107514	meta	1	1
0	PSMD13	ENSG00000185627.18	236966	252984	+	rs7482356	chr11	437088	200122	1926	T	0.108696	-0.485662	0.122688	7.54184e-05	-0.178841	0.108881	0.100479	-0.314022	0.0814362	-3.85605	0.000115235	meta	0.221944	1
0	PSMD14	ENSG00000115233.12	161308425	161411717	+	rs997015	chr2	160923447	384978	1531	A	0.753623	0.234558	0.102016	0.0214919	0.217321	0.14408	0.131468	0.228802	0.0832584	2.74809	0.00599434	meta	1	1
0	PSMD2	ENSG00000175166.17	184299198	184309050	+	rs62290089	chr3	184681426	382228	2249	C	0.927536	1.05337	0.209421	4.90713e-07	-0.0177114	0.304342	0.953593	0.709185	0.172522	4.11068	3.94493e-05	meta	0.0887214	0.555864
0	PSMD3	ENSG00000108344.15	39980807	39997959	+	rs4795413	chr17	39994693	13886	1035	C	0.945652	-0.234569	0.250701	0.349451	-0.237345	0.097669	0.0150946	-0.23698	0.0910065	-2.60398	0.00921472	meta	1	1
0	PSMD4	ENSG00000159352.15	151254703	151267479	+	rs12750810	chr1	150900760	353943	1132	G	0.938406	-0.0607708	0.192843	0.752662	0.40683	0.133109	0.00224035	0.255938	0.109547	2.33633	0.0194739	meta	1	1
0	PSMD5	ENSG00000095261.14	120842951	120815496	-	rs13291676	chr9	120549022	293929	1259	T	0.818841	-0.20154	0.0932345	0.0306456	-0.27813	0.120027	0.020491	-0.230362	0.0736304	-3.12863	0.00175623	meta	1	1
0	PSMD6	ENSG00000163636.10	64024010	64010549	-	rs1596374	chr3	64498782	474772	2057	C	0.557971	-0.17278	0.0970954	0.075159	-0.297813	0.114034	0.00901177	-0.22533	0.0739276	-3.04798	0.00230389	meta	1	1
0	PSMD6-AS2	ENSG00000239653.1	64004022	64012148	+	rs3064736	chr3	64297602	293580	2112	C	0.862319	0.42347	0.136795	0.0019637	0.102179	0.173183	0.555185	0.300029	0.107346	2.79496	0.00519055	meta	1	1
0	PSMD7	ENSG00000103035.11	74296814	74306288	+	rs2716577	chr16	74161750	135064	1749	G	0.478261	0.237941	0.116226	0.040636	0.164335	0.0927641	0.076472	0.192977	0.0725025	2.66167	0.00777551	meta	1	1
0	PSMD8	ENSG00000099341.11	38374536	38383824	+	rs141626709	chr19	38602487	227951	1960	T	0.916667	0.395489	0.174994	0.0238204	0.956652	0.535049	0.0737807	0.449716	0.166324	2.70385	0.00685413	meta	1	1
0	PSMD9	ENSG00000110801.14	121888732	121918297	+	rs7974857	chr12	122172724	283992	1700	G	0.862319	0.425742	0.161492	0.00838145	0.513912	0.187879	0.00623157	0.463205	0.122468	3.78227	0.000155407	meta	0.264192	1
0	PSME1	ENSG00000092010.15	24136163	24138967	+	rs113855160	chr14	23687965	448198	2409	A	0.880435	0.407951	0.150449	0.00669668	NA	NA	NA	0.407951	0.150449	2.71156	0.00669668	trc	1	1
0	PSME2	ENSG00000100911.16	24147570	24143362	-	rs4575	chr14	24146226	1344	2439	T	0.572464	-0.132541	0.123845	0.28452	-0.215559	0.0520298	3.42815e-05	-0.203104	0.0479685	-4.23412	2.2945e-05	meta	0.0559629	0.410185
0	PSME3	ENSG00000131467.11	42824385	42843760	+	rs60399446	chr17	42756585	67800	1103	G	0.847826	0.656333	0.21625	0.00240485	NA	NA	NA	0.656333	0.21625	3.03506	0.00240485	trc	1	1
0	PSME4	ENSG00000068878.15	53970993	53864069	-	rs59850878	chr2	54429523	458530	2208	T	0.934783	-0.168496	0.237412	0.477878	-0.705153	0.225175	0.00173868	-0.451012	0.163378	-2.76055	0.00577044	meta	1	1
0	PSMF1	ENSG00000125818.18	1113240	1189415	+	rs36012842	chr20	784471	328769	2808	G	0.898551	0.527609	0.143811	0.000243729	0.217361	0.247541	0.379898	0.44932	0.124349	3.61337	0.000302249	meta	0.848714	1
0	PSMG2	ENSG00000128789.21	12658043	12725740	+	rs12605081	chr18	12999965	341922	2466	A	0.394928	-0.132341	0.079184	0.0946604	-0.142391	0.0516002	0.0057889	-0.139395	0.0432312	-3.22441	0.00126231	meta	1	1
0	PSMG3	ENSG00000157778.9	1571005	1567332	-	rs558567237	chr7	1859080	288075	2864	A	0.822464	0.467043	0.147947	0.001595	-0.319566	0.528678	0.55457	0.409916	0.142474	2.87713	0.00401311	meta	1	1
0	PSMG3-AS1	ENSG00000230487.8	1570073	1589626	+	rs12702939	chr7	1570052	21	2870	G	0.307971	-0.435616	0.152639	0.00431868	-0.345478	0.134372	0.0101391	-0.384833	0.100859	-3.81557	0.000135871	meta	0.389951	1
0	PSMG4	ENSG00000180822.11	3231403	3303373	+	rs12200343	chr6	3396793	165390	2608	C	0.17029	-0.319411	0.0979271	0.00110736	-0.241716	0.173991	0.164759	-0.30072	0.0853389	-3.52383	0.00042535	meta	1	1
0	PSORS1C1	ENSG00000204540.11	31114750	31140092	+	rs2442719	chr6	31352761	238011	8601	C	0.467391	-0.996217	0.254153	8.8641e-05	NA	NA	NA	-0.996217	0.254153	-3.91975	8.8641e-05	trc	0.762402	1
0	PSPC1	ENSG00000121390.19	19783019	19674752	-	rs12864789	chr13	20030600	247581	2160	G	0.710145	0.265697	0.0988187	0.00717244	0.208228	0.180346	0.248254	0.252427	0.0866618	2.91278	0.0035823	meta	1	1
0	PSPC1-AS2	ENSG00000226352.2	19674624	19675884	+	rs8001799	chr13	19931109	256485	2325	G	0.528986	-0.396092	0.121744	0.00113996	0.0520566	0.138354	0.712367	-0.396092	0.121744	-3.25349	0.00113996	trc	1	1
0	PSPH	ENSG00000146733.14	56051604	56011051	-	rs76313217	chr7	56369989	318385	2174	G	0.253623	-0.224351	0.0903191	0.0129922	-0.328698	0.124563	0.00831986	-0.260308	0.0731203	-3.55999	0.000370867	meta	0.806266	1
0	PSRC1	ENSG00000134222.16	109283186	109279556	-	rs510651	chr1	109660932	377746	1801	G	0.094202	-0.781444	0.224133	0.000489353	-0.149108	0.439884	0.734632	-0.651114	0.199704	-3.2604	0.00111256	meta	1	1
0	PSTK	ENSG00000179988.14	122954381	122997513	+	rs11248530	chr10	123444805	490424	2175	C	0.945652	0.839359	0.215062	9.5059e-05	0.161388	0.141882	0.25534	0.366984	0.118431	3.09871	0.00194363	meta	1	1
0	PSTPIP1	ENSG00000140368.13	76993359	77037475	+	rs7402884	chr15	77089617	96258	1176	A	0.282609	-0.0902046	0.241534	0.708802	0.597845	0.152469	8.81494e-05	0.401793	0.12893	3.11637	0.00183093	meta	1	1
0	PSTPIP2	ENSG00000152229.18	46072272	45983536	-	rs12455511	chr18	45658528	413744	2139	C	0.742754	0.227835	0.137469	0.0974478	0.214889	0.0850004	0.0114683	0.21847	0.0722963	3.02187	0.00251221	meta	1	1
0	PTAFR	ENSG00000169403.12	28193936	28147166	-	rs114456009	chr1	28403015	209079	1231	C	0.949275	0.346707	0.406941	0.394224	1.53323	0.481879	0.00146375	0.840637	0.310908	2.70381	0.00685499	meta	1	1
0	PTAR1	ENSG00000188647.13	69760011	69709522	-	rs114287071	chr9	69396653	363358	2128	A	0.855072	0.281056	0.0912281	0.00206441	0.251588	0.17085	0.140868	0.274518	0.0804742	3.41126	0.000646644	meta	1	1
0	PTBP1	ENSG00000011304.20	797075	812327	+	rs11084881	chr19	1074253	277178	3492	T	0.188406	-0.420584	0.147972	0.00447869	-0.378822	0.298241	0.204018	-0.412335	0.132554	-3.11069	0.00186649	meta	1	1
0	PTBP2	ENSG00000117569.18	96721665	96823738	+	rs828060	chr1	97156691	435026	1844	C	0.474638	-0.231422	0.0703921	0.00101039	0.00415657	0.230811	0.985632	-0.211375	0.0673304	-3.13937	0.0016931	meta	1	1
0	PTBP3	ENSG00000119314.15	112333667	112217716	-	rs4979064	chr9	111950122	383545	2323	T	0.195652	0.31366	0.0960861	0.00109709	0.168387	0.319249	0.597883	0.301594	0.0920091	3.27787	0.00104594	meta	1	1
0	PTCD1	ENSG00000106246.17	99466163	99416739	-	rs2107350	chr7	99965361	499198	1159	G	0.126812	0.350069	0.155859	0.0247003	0.282254	0.149236	0.0585815	0.31469	0.107791	2.91944	0.00350666	meta	1	1
0	PTCD2	ENSG00000049883.15	72320367	72368395	+	rs1217785	chr5	72073010	247357	1849	T	0.452899	-0.060835	0.0849482	0.473903	-0.538561	0.108761	7.35261e-07	-0.241846	0.0669475	-3.61248	0.000303286	meta	0.560776	1
0	PTCD3	ENSG00000132300.19	86106223	86142157	+	rs10210905	chr2	86303891	197668	1921	G	0.112319	-0.602293	0.124954	1.43466e-06	-0.161062	0.160167	0.314614	-0.435352	0.0985193	-4.41895	9.91809e-06	meta	0.0190527	0.191445
0	PTCH1	ENSG00000185920.15	95517057	95442980	-	rs3739752	chr9	95772905	255848	1822	G	0.826087	0.206159	0.139879	0.140525	0.234892	0.118562	0.0475708	0.22288	0.0904437	2.46429	0.0137284	meta	1	1
0	PTCH2	ENSG00000117425.14	44843253	44819844	-	rs12145658	chr1	44512512	330741	1607	G	0.768116	-0.0106473	0.182348	0.953438	-0.401727	0.123781	0.0011726	-0.278365	0.102414	-2.71803	0.00656717	meta	1	1
0	PTCHD4	ENSG00000244694.7	48068689	47878028	-	rs72869968	chr6	48060007	8682	2377	A	0.811594	0.327164	0.226022	0.147761	0.197879	0.0491663	5.70517e-05	0.20372	0.0480428	4.24039	2.23132e-05	meta	0.0530385	0.396197
0	PTCRA	ENSG00000171611.9	42915989	42925835	+	rs62415360	chr6	43237076	321087	1463	C	0.594203	1.09995	0.381567	0.00394268	-0.169894	0.385256	0.667061	1.09995	0.381567	2.88271	0.00394268	trc	1	1
0	PTDSS1	ENSG00000156471.13	96261902	96336995	+	rs2319601	chr8	96311888	49986	1994	G	0.57971	0.181292	0.0994568	0.0683309	0.341306	0.0801069	2.03855e-05	0.278344	0.062387	4.46157	8.13608e-06	meta	0.0162233	0.172162
0	PTDSS2	ENSG00000174915.12	448268	491399	+	rs61877803	chr11	557252	108984	2345	C	0.949275	0.618368	0.182355	0.00069637	0.287424	0.309241	0.352657	0.53298	0.157079	3.39308	0.000691113	meta	1	1
0	PTEN	ENSG00000171862.11	87863625	87971930	+	rs7913974	chr10	87576220	287405	1555	T	0.398551	-0.10827	0.0753047	0.150503	-0.0973232	0.0463792	0.0358677	-0.100334	0.0394903	-2.54071	0.0110627	meta	1	1
0	PTER	ENSG00000165983.14	16436943	16513745	+	rs6602130	chr10	16516291	79348	2249	C	0.471014	0.296496	0.102377	0.00377796	0.182635	0.0912334	0.0453016	0.233034	0.068112	3.42133	0.000623151	meta	1	1
0	PTGDR	ENSG00000168229.4	52267698	52276724	+	rs4898758	chr14	52270050	2352	2559	A	0.84058	0.926522	0.231597	6.31891e-05	0.304866	0.118335	0.00998635	0.433564	0.105376	4.11443	3.88136e-05	meta	0.0993241	0.597928
0	PTGDS	ENSG00000107317.13	136975092	136981742	+	rs41317014	chr9	137034628	59536	1954	C	0.735507	0.390883	0.265098	0.140351	1.23327	0.259138	1.94453e-06	0.821649	0.185309	4.43393	9.25305e-06	meta	0.0180805	0.184964
0	PTGER2	ENSG00000125384.7	52314305	52328598	+	rs4901190	chr14	52066515	247790	2492	A	0.844203	-0.636371	0.332213	0.0554223	-0.617554	0.210453	0.00334196	-0.622943	0.177782	-3.50396	0.000458395	meta	1	1
0	PTGER3	ENSG00000050628.20	71047808	70852353	-	rs2050066	chr1	70989452	58356	1693	T	0.931159	-0.2344	0.276978	0.397398	-0.841062	0.182642	4.12505e-06	-0.657214	0.152476	-4.31028	1.63049e-05	meta	0.0276042	0.252232
0	PTGER4	ENSG00000171522.6	40679915	40693735	+	rs13161930	chr5	40985982	306067	2543	T	0.811594	-0.12235	0.176119	0.487241	-0.371113	0.115077	0.00126015	-0.296683	0.0963356	-3.07968	0.0020722	meta	1	1
0	PTGES	ENSG00000148344.11	129753042	129738331	-	rs13297981	chr9	130251305	498263	2347	T	0.862319	-0.121226	0.349428	0.728646	1.30941	0.259013	0.000142285	0.80209	0.208081	3.8547	0.000115872	meta	0.271953	1
0	PTGES2	ENSG00000148334.15	128128462	128120693	-	rs10819365	chr9	128127828	634	1239	G	0.811594	0.658127	0.178109	0.000219826	0.0444307	0.307972	0.885288	0.504312	0.154182	3.27089	0.00107208	meta	1	1
0	PTGES3	ENSG00000110958.16	56688408	56663341	-	rs2256341	chr12	56599930	88478	1210	C	0.793478	0.304075	0.0894347	0.000673928	0.143963	0.125326	0.250677	0.250051	0.0727991	3.43481	0.000592979	meta	0.717505	1
0	PTGES3L	ENSG00000267060.5	42980433	42968088	-	rs2343822	chr17	43439775	459342	1100	T	0.134058	-0.624672	0.220458	0.0046039	-0.757714	0.378476	0.0452829	-0.658376	0.190497	-3.4561	0.000548054	meta	0.60286	1
0	PTGFR	ENSG00000122420.10	78303884	78540701	+	rs10518577	chr1	78589705	285821	1696	C	0.257246	-0.412804	0.434283	0.341837	0.433225	0.135851	0.00142776	0.357817	0.129655	2.75976	0.00578442	meta	1	1
0	PTGFRN	ENSG00000134247.10	116909916	116990353	+	rs10159095	chr1	116945088	35172	1378	A	0.094202	0.530624	0.282126	0.0599984	0.437514	0.162393	0.00705646	0.460686	0.140743	3.27325	0.00106319	meta	1	1
0	PTGIS	ENSG00000124212.6	49568137	49503874	-	rs237467	chr20	49420105	148032	2027	T	0.514493	-0.36675	0.111875	0.00104472	-0.432663	0.199072	0.0297501	-0.38257	0.0975293	-3.92262	8.75913e-05	meta	0.177548	0.87667
0	PTGR1	ENSG00000106853.20	111599893	111549722	-	rs59942393	chr9	111598007	1886	2297	T	0.768116	-0.249918	0.126598	0.0483699	-0.320627	0.097037	0.000952557	-0.294459	0.0770155	-3.82337	0.00013164	meta	0.302376	1
0	PTGR2	ENSG00000140043.11	73851844	73886827	+	rs8015941	chr14	73366382	485462	2439	T	0.525362	-0.25523	0.107442	0.0175241	-0.186982	0.0668437	0.00515312	-0.206027	0.0567562	-3.63003	0.000283389	meta	0.691186	1
0	PTGS1	ENSG00000095303.17	122370530	122395703	+	rs1004679	chr9	122464994	94464	1779	C	0.782609	-0.603935	0.232451	0.00937358	-0.624454	0.216026	0.00384457	-0.614945	0.158242	-3.88611	0.000101863	meta	0.181215	0.889019
0	PTGS2	ENSG00000073756.12	186680423	186671791	-	rs10911950	chr1	186898157	217734	1953	T	0.76087	-0.627431	0.274149	0.0220996	-0.456436	0.153859	0.00301133	-0.497394	0.134173	-3.70711	0.000209638	meta	0.409423	1
0	PTH1R	ENSG00000160801.14	46877721	46903799	+	rs11922418	chr3	46644481	233240	1578	T	0.702899	-0.428189	0.183417	0.0195688	-0.221887	0.148086	0.134038	-0.303297	0.11522	-2.63233	0.00848004	meta	1	1
0	PTHLH	ENSG00000087494.16	27972733	27958084	-	rs11049207	chr12	27865720	107013	2204	G	0.844203	0.78125	0.354231	0.0274206	0.373471	0.220758	0.0906905	0.487542	0.187354	2.60226	0.00926129	meta	1	1
0	PTK2	ENSG00000169398.19	141002216	140657900	-	rs1554237	chr8	140614492	387724	1961	T	0.195652	-0.182368	0.126097	0.148107	-1.52481	0.384745	7.39599e-05	-0.31258	0.119826	-2.60862	0.00909074	meta	1	1
0	PTK2B	ENSG00000120899.18	27311482	27459391	+	rs6985482	chr8	27268924	42558	2813	A	0.115942	-0.714498	0.214082	0.000845385	-0.168863	0.152149	0.267064	-0.351973	0.124019	-2.83807	0.00453873	meta	1	1
0	PTK6	ENSG00000101213.7	63537376	63528001	-	rs310645	chr20	63536486	890	2985	C	0.355072	-0.468408	0.170432	0.00598949	-0.579742	0.126054	4.24177e-06	-0.540374	0.101346	-5.33198	9.71488e-08	meta	0.000289989	0.0066244
0	PTK7	ENSG00000112655.16	43076307	43161719	+	rs1970186	chr6	43128555	52248	1313	T	0.561594	0.434853	0.164901	0.00836294	0.286891	0.122934	0.0196109	0.339748	0.0985594	3.44714	0.000566559	meta	0.743892	1
0	PTMA	ENSG00000187514.16	231706895	231713541	+	rs10183516	chr2	231641777	65118	1736	A	0.811594	-0.115058	0.155504	0.45936	-0.636142	0.152496	3.02553e-05	-0.380689	0.108879	-3.49645	0.000471502	meta	0.818527	1
0	PTMS	ENSG00000159335.16	6765516	6770952	+	rs66951403	chr12	6727671	37845	1099	G	0.923913	-0.00319753	0.295202	0.991358	1.2385	0.28344	1.24512e-05	0.642882	0.204454	3.14438	0.0016644	meta	1	1
0	PTN	ENSG00000105894.12	137343774	137227341	-	rs16874961	chr7	137395203	51429	1673	A	0.666667	0.0102768	0.223864	0.963385	0.340154	0.102261	0.000879978	0.283203	0.0930158	3.04468	0.00232929	meta	1	1
0	PTP4A1	ENSG00000112245.12	63521746	63583436	+	rs9352470	chr6	63054896	466850	1538	A	0.130435	-0.229767	0.454548	0.613219	-0.396856	0.156324	0.0111274	-0.379184	0.147827	-2.56506	0.0103158	meta	1	1
0	PTP4A2	ENSG00000184007.21	31944856	31906421	-	rs12408664	chr1	32022071	77215	954	G	0.898551	-0.405415	0.218367	0.063371	-0.585441	0.266632	0.0281144	-0.477688	0.16894	-2.82756	0.00469049	meta	1	1
0	PTP4A3	ENSG00000184489.11	141391993	141432454	+	rs74548148	chr8	141367329	24664	2406	G	0.916667	-1.17721	0.310241	0.00014794	NA	NA	NA	-1.17721	0.310241	-3.7945	0.00014794	trc	0.355943	1
0	PTPA	ENSG00000119383.19	129110950	129148946	+	rs4503188	chr9	129427732	316782	1515	A	0.15942	-0.0073941	0.192504	0.969361	0.691643	0.12361	2.20152e-08	0.487564	0.104013	4.68754	2.76515e-06	meta	0.00418921	0.0611268
0	PTPDC1	ENSG00000158079.16	94030794	94109856	+	rs12346584	chr9	94341155	310361	2528	T	0.735507	0.178473	0.114926	0.120438	0.272213	0.113322	0.0163009	0.226001	0.080692	2.80079	0.00509779	meta	1	1
0	PTPMT1	ENSG00000110536.14	47565430	47573461	+	rs113459934	chr11	47543170	22260	1172	G	0.894928	0.623816	0.177878	0.000453214	0.322783	0.366855	0.378933	0.566514	0.160056	3.53948	0.000400913	meta	0.46987	1
0	PTPN1	ENSG00000196396.10	50510321	50585241	+	rs6096029	chr20	50620882	110561	1973	G	0.210145	0.396157	0.167544	0.0180551	0.351429	0.114142	0.0020779	0.365608	0.0943318	3.87576	0.000106291	meta	0.209712	0.971949
0	PTPN11	ENSG00000179295.17	112418351	112509913	+	rs373582220	chr12	112410008	8343	833	G	0.742754	-0.194138	0.130515	0.136889	-0.194087	0.126442	0.124785	-0.194112	0.0908135	-2.13747	0.0325594	meta	1	1
0	PTPN12	ENSG00000127947.16	77537295	77640069	+	rs60626873	chr7	77958544	421249	2156	A	0.865942	0.154177	0.191242	0.420134	0.675967	0.203499	0.000894639	0.398885	0.13936	2.86226	0.0042063	meta	1	1
0	PTPN13	ENSG00000163629.13	86594315	86815171	+	rs10022825	chr4	86956888	362573	1379	T	0.949275	0.198461	0.233268	0.394888	0.985318	0.259598	0.000147315	0.549973	0.17351	3.1697	0.00152597	meta	1	1
0	PTPN14	ENSG00000152104.12	214552449	214348700	-	rs896653	chr1	215004377	451928	2203	G	0.771739	-0.0606135	0.123112	0.622477	0.130575	0.0391295	0.000846901	0.113033	0.0372912	3.03109	0.00243671	meta	1	1
0	PTPN18	ENSG00000072135.13	130356045	130375405	+	rs540625065	chr2	130463384	107339	1177	T	0.800725	0.167141	0.178108	0.348025	1.06312	0.379331	0.00506916	0.328986	0.161221	2.0406	0.041291	meta	1	1
0	PTPN2	ENSG00000175354.20	12929643	12785478	-	rs72879379	chr18	12618077	311566	2196	G	0.847826	-0.219393	0.123653	0.0760182	-0.285526	0.094977	0.00264477	-0.260987	0.0753224	-3.46494	0.000530359	meta	1	1
0	PTPN20	ENSG00000204179.10	46911396	47002488	+	rs12784659	chr10	47261143	349747	784	G	0.347826	0.521253	0.178046	0.00341547	0.394349	0.267596	0.140569	0.482312	0.148233	3.25375	0.00113892	meta	0.892914	1
0	PTPN21	ENSG00000070778.13	88555007	88465778	-	rs10147907	chr14	89018029	463022	1844	G	0.865942	0.389415	0.178811	0.029421	0.267629	0.162059	0.0986513	0.322551	0.12008	2.68614	0.00722831	meta	1	1
0	PTPN22	ENSG00000134242.16	113871753	113813811	-	rs147272614	chr1	113601344	270409	1845	C	0.876812	0.659071	0.227056	0.00369989	0.361936	0.207679	0.0813735	0.497286	0.153245	3.24505	0.00117431	meta	1	1
0	PTPN23	ENSG00000076201.15	47381011	47413435	+	rs7638388	chr3	47873484	492473	678	C	0.931159	0.427928	0.198052	0.0307191	0.366047	0.154039	0.0174864	0.389371	0.121592	3.20229	0.0013634	meta	0.924387	1
0	PTPN3	ENSG00000070159.14	109498313	109375466	-	rs56088817	chr9	109192487	305826	2352	T	0.945652	0.432653	0.265488	0.103176	0.50215	0.126995	7.68236e-05	0.489209	0.114563	4.27023	1.95269e-05	meta	0.0459273	0.359016
0	PTPN4	ENSG00000088179.9	119759922	119984899	+	rs6542519	chr2	119304166	455756	1402	T	0.333333	-0.00772445	0.0913552	0.932616	-0.184584	0.0622414	0.00302085	-0.128515	0.0514377	-2.49845	0.0124737	meta	1	1
0	PTPN5	ENSG00000110786.18	18792721	18727928	-	rs10766487	chr11	18622211	170510	2411	C	0.844203	-1.41083	0.524179	0.00711315	-0.803312	0.277593	0.00380556	-0.936373	0.245317	-3.817	0.000135086	meta	0.325691	1
0	PTPN6	ENSG00000111679.17	6946468	6961316	+	rs2269359	chr12	6884489	61979	696	G	0.710145	-0.535876	0.178784	0.00272343	-0.552927	0.353551	0.117835	-0.539348	0.159545	-3.38054	0.000723424	meta	0.503503	1
0	PTPN7	ENSG00000143851.15	202161588	202147013	-	rs7532633	chr1	202303895	142307	1750	T	0.550725	-0.48516	0.141986	0.00063325	-0.345624	0.162311	0.0332222	-0.42467	0.106867	-3.97382	7.07298e-05	meta	0.123777	0.695483
0	PTPN9	ENSG00000169410.10	75579315	75463251	-	rs55798479	chr15	75099869	479446	1129	C	0.525362	-0.232727	0.10844	0.031862	-0.120826	0.0621148	0.0517499	-0.148471	0.0538988	-2.75463	0.00587594	meta	1	1
0	PTPRA	ENSG00000132670.20	2864184	3039076	+	rs67367303	chr20	2793144	71040	2506	G	0.82971	0.609236	0.14033	1.41539e-05	0.346169	0.231433	0.134715	0.538517	0.119994	4.48786	7.19426e-06	meta	0.0180288	0.184818
0	PTPRB	ENSG00000127329.15	70637440	70515866	-	rs1431259	chr12	70583378	54062	2439	C	0.797101	-0.0217288	0.303078	0.942846	-0.357899	0.100643	0.000376352	-0.324511	0.0955142	-3.39752	0.000680003	meta	1	1
0	PTPRC	ENSG00000081237.20	198638457	198757476	+	rs4915325	chr1	198913541	275084	1685	A	0.467391	-0.278027	0.159236	0.0808103	-0.277502	0.107254	0.0096719	-0.277666	0.0889568	-3.12136	0.0018002	meta	1	1
0	PTPRD	ENSG00000153707.17	10612723	8314246	-	rs7861637	chr9	11109904	497181	3266	T	0.811594	-0.509536	0.170396	0.00278695	NA	NA	NA	-0.509536	0.170396	-2.99031	0.00278695	trc	1	1
0	PTPRD-AS1	ENSG00000225706.2	8858127	8864772	+	rs2217711	chr9	8868177	10050	3035	T	0.155797	-1.17016	0.256778	5.18627e-06	-0.515223	0.249666	0.039051	-0.833498	0.179002	-4.65636	3.21843e-06	meta	0.00976792	0.117162
0	PTPRE	ENSG00000132334.16	127907061	128085855	+	rs10764761	chr10	128189311	282250	3220	A	0.126812	-0.262462	0.185111	0.15623	-0.136755	0.0484933	0.0048012	-0.144828	0.0469104	-3.08733	0.00201961	meta	1	1
0	PTPRF	ENSG00000142949.17	43525187	43623666	+	rs2819332	chr1	43539609	14422	1579	G	0.724638	0.110971	0.169881	0.513608	0.33531	0.0839706	6.51937e-05	0.291261	0.0752767	3.8692	0.000109193	meta	0.172416	0.85986
0	PTPRG	ENSG00000144724.20	61561569	62297609	+	rs17689493	chr3	61172676	388893	2529	G	0.876812	-0.50692	0.148317	0.000631237	NA	NA	NA	-0.50692	0.148317	-3.41782	0.000631237	trc	1	1
0	PTPRG-AS1	ENSG00000241472.7	62369406	62221249	-	rs9830198	chr3	61956913	412493	2367	A	0.931159	0.673596	0.188862	0.000361631	0.255715	0.282263	0.364964	0.544368	0.156966	3.46806	0.000524225	meta	1	1
0	PTPRJ	ENSG00000149177.13	47980558	48170841	+	rs182638776	chr11	48351503	370945	1519	A	0.916667	0.579202	0.222295	0.00917255	0.302764	0.145673	0.037675	0.385813	0.121842	3.1665	0.00154288	meta	1	1
0	PTPRJ-AS1	ENSG00000254879.1	48015855	48014406	-	rs10838802	chr11	48080926	65071	1629	C	0.304348	-0.766137	0.200576	0.000133618	NA	NA	NA	-0.766137	0.200576	-3.81969	0.000133618	trc	0.217664	0.990738
0	PTPRK	ENSG00000152894.14	128520674	127968779	-	rs7776358	chr6	128022618	498056	1180	T	0.822464	0.345628	0.12693	0.00646958	-0.104658	0.305594	0.731995	0.279375	0.117221	2.38332	0.0171571	meta	1	1
0	PTPRM	ENSG00000173482.16	7566782	8406861	+	rs370750	chr18	7187772	379010	1927	C	0.782609	0.707589	0.187788	0.000164545	NA	NA	NA	0.707589	0.187788	3.76802	0.000164545	trc	0.317079	1
0	PTPRN2	ENSG00000155093.19	158587823	157539056	-	rs6942394	chr7	158368809	219014	2983	C	0.257246	-0.443756	0.174479	0.0109804	-0.223107	0.0903269	0.0135117	-0.269743	0.0802151	-3.36275	0.000771702	meta	1	1
0	PTPRO	ENSG00000151490.14	15322508	15598331	+	rs11056359	chr12	15119255	203253	1493	T	0.931159	-0.156164	0.205286	0.446828	-0.588992	0.171178	0.000579964	-0.411473	0.131469	-3.12981	0.0017492	meta	1	1
0	PTPRQ	ENSG00000139304.16	80402178	80680273	+	rs6539502	chr12	80369630	32548	1716	C	0.815217	0.106805	0.397563	0.7882	0.510215	0.149353	0.000635077	0.460323	0.139812	3.29243	0.000993239	meta	1	1
0	PTPRR	ENSG00000153233.13	70920738	70638073	-	rs2137537	chr12	70719307	201431	2282	T	0.547101	0.00577556	0.220105	0.979066	-0.32869	0.0842602	9.58406e-05	-0.285939	0.0786912	-3.63368	0.000279403	meta	0.637599	1
0	PTPRS	ENSG00000105426.16	5340803	5158495	-	rs7253421	chr19	4872263	468540	2401	T	0.916667	0.435166	0.242179	0.0723544	0.550622	0.176106	0.00176806	0.510688	0.14243	3.58554	0.000336382	meta	0.807652	1
0	PTPRU	ENSG00000060656.20	29236516	29326813	+	rs157197	chr1	28911561	324955	1946	C	0.916667	0.352812	0.191342	0.0652001	0.396453	0.191071	0.0379956	0.374664	0.135203	2.77111	0.00558648	meta	1	1
0	PTPRZ1	ENSG00000106278.12	121873089	122062036	+	rs10225335	chr7	121813192	59897	2006	C	0.67029	-0.455213	0.211117	0.0310668	-0.297325	0.0972526	0.00223387	-0.324964	0.088331	-3.67894	0.000234209	meta	0.469823	1
0	PTRH1	ENSG00000187024.14	127724873	127690348	-	rs482095	chr9	127731234	6361	1426	A	0.391304	-0.0363678	0.180551	0.840365	-0.639762	0.132357	1.34084e-06	-0.428846	0.106747	-4.01741	5.88406e-05	meta	0.0839067	0.534065
0	PTRH2	ENSG00000141378.14	59707626	59674636	-	rs67941865	chr17	59367550	340076	1234	C	0.702899	-0.183513	0.0942446	0.0515111	-0.199556	0.0941104	0.0339686	-0.191546	0.0665935	-2.87634	0.00402312	meta	1	1
0	PTRHD1	ENSG00000184924.5	24793382	24789734	-	rs3108794	chr2	24431035	362347	1639	T	0.717391	-0.3011	0.143708	0.0361518	-0.512411	0.421468	0.224071	-0.323108	0.136019	-2.37547	0.0175267	meta	1	1
0	PTS	ENSG00000150787.8	112226367	112269955	+	rs11214197	chr11	112426564	200197	1365	G	0.927536	0.539608	0.13492	6.34864e-05	-0.0537165	0.247495	0.828176	0.403679	0.118461	3.40768	0.000655167	meta	0.894303	1
0	PTTG1	ENSG00000164611.13	160421855	160428739	+	rs1105787	chr5	160364132	57723	2060	A	0.532609	0.671037	0.157603	2.06486e-05	0.432289	0.302814	0.181183	0.671037	0.157603	4.25776	2.06486e-05	trc	0.0425361	0.340918
0	PTTG1IP	ENSG00000183255.12	44873903	44849585	-	rs2838679	chr21	44771532	102371	2648	T	0.826087	0.397276	0.135266	0.00331404	-0.0142804	0.33688	0.966786	0.397276	0.135266	2.937	0.00331404	trc	1	1
0	PTTG2	ENSG00000250254.2	37960398	37961128	+	rs111203983	chr4	37585329	375069	3022	G	0.692029	-0.506789	0.168039	0.00256218	-0.431274	0.171703	0.0120135	-0.469846	0.120096	-3.91225	9.14385e-05	meta	0.276327	1
0	PTX3	ENSG00000163661.4	157436850	157443633	+	rs16827792	chr3	157528123	91273	1843	A	0.728261	0.899941	0.278908	0.00125245	0.61669	0.214119	0.00397517	0.721725	0.169841	4.24941	2.14331e-05	meta	0.0395012	0.323284
0	PUM1	ENSG00000134644.15	31065991	30931506	-	rs1188432	chr1	30660395	405596	2352	C	0.728261	0.287902	0.093185	0.00200443	0.320741	0.466613	0.491842	0.289162	0.0913806	3.16436	0.00155422	meta	1	1
0	PUM2	ENSG00000055917.15	20352234	20248691	-	rs3771254	chr2	20206484	145750	2111	C	0.934783	0.842814	0.196052	1.71625e-05	-0.0854204	0.37317	0.818943	0.642029	0.173558	3.69922	0.00021626	meta	0.456524	1
0	PUM3	ENSG00000080608.10	2844095	2720469	-	rs1545566	chr9	2626031	218064	2978	C	0.869565	0.162944	0.128117	0.20343	0.293251	0.0913805	0.0013314	0.249312	0.0743954	3.35118	0.00080469	meta	1	1
0	PURA	ENSG00000185129.7	140107777	140125619	+	rs59241695	chr5	139828308	279469	1054	A	0.731884	-0.234117	0.084304	0.0054854	-0.328412	0.168436	0.0512031	-0.253007	0.0753884	-3.35604	0.000790662	meta	0.833358	1
0	PURB	ENSG00000146676.10	44885530	44876299	-	rs1294910	chr7	45195252	309722	1901	C	0.793478	0.341564	0.0992814	0.000580933	0.175245	0.0932188	0.0601174	0.253172	0.0679579	3.72542	0.000194991	meta	0.370678	1
0	PURG	ENSG00000172733.11	31033715	30995802	-	rs10085937	chr8	31279368	245653	1737	T	0.949275	-0.242379	0.464399	0.601727	-0.71164	0.209016	0.000662321	-0.632594	0.1906	-3.31895	0.000903554	meta	1	1
0	PURPL	ENSG00000250337.7	27217714	27496994	+	rs16896818	chr5	27454603	236889	2006	T	0.880435	-0.492606	0.613363	0.421904	-0.969586	0.271547	0.000356166	-0.891419	0.248302	-3.59006	0.000330598	meta	0.66318	1
0	PUS1	ENSG00000177192.14	131929200	131945896	+	rs62650344	chr12	131581782	347418	2754	G	0.724638	-0.154012	0.168476	0.36064	-0.392431	0.103487	0.000149386	-0.327117	0.0881799	-3.70966	0.000207539	meta	0.571561	1
0	PUS10	ENSG00000162927.14	61018259	60940222	-	rs10194826	chr2	61001370	16889	1549	G	0.786232	-0.273153	0.0892173	0.00220112	-0.197746	0.0690845	0.00420478	-0.226012	0.0546229	-4.13768	3.5084e-05	meta	0.0543451	0.402847
0	PUS7	ENSG00000091127.14	105522271	105439661	-	rs76617483	chr7	105989237	466966	1939	T	0.862319	-0.346415	0.152026	0.0226876	-0.255833	0.117006	0.0287791	-0.289529	0.092723	-3.12251	0.00179313	meta	1	1
0	PUS7L	ENSG00000129317.14	43758817	43718993	-	rs61925150	chr12	43447408	311409	1739	T	0.938406	0.506506	0.103465	9.80979e-07	-0.289546	0.162829	0.0753679	0.277538	0.0873269	3.17815	0.00148216	meta	1	1
0	PUSL1	ENSG00000169972.12	1308597	1311677	+	rs75051470	chr1	1366830	58233	1914	G	0.807971	-0.407323	0.226632	0.072289	-1.02359	0.201325	0.000134575	-0.751769	0.150514	-4.9947	5.89281e-07	meta	0.00112788	0.0211344
0	PVRIG	ENSG00000213413.2	100218241	100221490	+	rs1865472	chr7	99913940	304301	1148	A	0.641304	0.101449	0.235106	0.666102	0.343807	0.087307	8.21954e-05	0.314436	0.0818458	3.8418	0.000122134	meta	0.14021	0.752305
0	PVT1	ENSG00000249859.11	127794526	128187101	+	rs7841229	chr8	127714069	80457	2566	T	0.518116	-0.487902	0.128457	0.000145771	NA	NA	NA	-0.487902	0.128457	-3.79817	0.000145771	trc	0.374048	1
0	PWP1	ENSG00000136045.12	107685799	107713162	+	rs1426466	chr12	107378790	307009	2314	T	0.206522	-0.233894	0.105649	0.0268367	-0.330322	0.117586	0.00496651	-0.276966	0.0785874	-3.52431	0.000424586	meta	0.982492	1
0	PWRN1	ENSG00000259905.7	24101827	24823365	+	rs55653355	chr15	24262922	161095	4791	C	0.90942	1.80187	0.440118	4.23883e-05	0.564824	0.259522	0.0295255	0.883979	0.223551	3.95426	7.67727e-05	meta	0.367818	1
0	PWWP2A	ENSG00000170234.13	160119450	160061801	-	rs31695	chr5	159866580	252870	2120	C	0.311594	0.217641	0.0824245	0.00827867	0.178822	0.0934599	0.0557021	0.200658	0.0618182	3.24593	0.00117066	meta	1	1
0	PWWP2B	ENSG00000171813.14	132397168	132417859	+	rs58532070	chr10	132389636	7532	2559	T	0.583333	-0.220093	0.172112	0.200975	-0.404398	0.140982	0.0041251	-0.330391	0.109063	-3.02935	0.00245084	meta	1	1
0	PWWP3A	ENSG00000160953.16	1354711	1378431	+	rs4807506	chr19	1071313	283398	2389	C	0.286232	-0.376284	0.132375	0.0044751	-0.285336	0.139286	0.0405054	-0.333123	0.0959534	-3.47171	0.000517148	meta	1	1
0	PXDC1	ENSG00000168994.13	3752026	3722614	-	rs71552182	chr6	3506297	245729	2803	G	0.945652	0.479958	0.29484	0.103555	0.459517	0.134164	0.000614693	0.463023	0.122115	3.79169	0.000149627	meta	0.419406	1
0	PXDN	ENSG00000130508.11	1744852	1631887	-	rs111510373	chr2	1581526	163326	2693	A	0.75	0.261313	0.147437	0.0763333	0.206971	0.0901918	0.0217451	0.221769	0.0769378	2.88245	0.00394598	meta	1	1
0	PXDNL	ENSG00000147485.13	51809445	51319577	-	rs4369002	chr8	52209816	400371	2015	C	0.876812	-0.122089	0.2816	0.664611	0.35792	0.0988212	0.000292454	0.305288	0.0932462	3.274	0.00106036	meta	1	1
0	PXK	ENSG00000168297.16	58332880	58426127	+	rs1043972	chr3	58565521	232641	2130	G	0.916667	-4.44405e-05	0.220224	0.999839	4.81968	0.511066	4.07604e-21	0.754751	0.202246	3.73184	0.000190085	meta	0.404881	1
0	PXMP2	ENSG00000176894.10	132687587	132704985	+	rs3751297	chr12	132511579	176008	2534	G	0.789855	-0.364964	0.119791	0.00231386	-0.294604	0.151845	0.0523604	-0.337973	0.094048	-3.59362	0.000326114	meta	0.826374	1
0	PXMP4	ENSG00000101417.12	33720319	33702758	-	rs6142109	chr20	34145142	424823	1089	A	0.804348	-0.147076	0.0978885	0.132972	-0.311066	0.098226	0.00154103	-0.228789	0.0693366	-3.29968	0.000967942	meta	1	1
0	PXN	ENSG00000089159.16	120265771	120210439	-	rs206968	chr12	120398084	132313	1635	C	0.51087	-0.180662	0.133905	0.177279	-0.246405	0.0835105	0.00317169	-0.227995	0.0708596	-3.21756	0.00129285	meta	1	1
0	PXN-AS1	ENSG00000255857.6	120201291	120213231	+	rs10744744	chr12	119870833	330458	1598	C	0.76087	0.289692	0.140547	0.0392857	0.36282	0.16439	0.0273091	0.320573	0.106826	3.00089	0.00269196	meta	1	1
0	PXT1	ENSG00000179165.11	36442854	36390551	-	rs113732953	chr6	36750407	307553	2019	A	0.934783	-0.810655	0.427149	0.0577189	-1.14688	0.433287	0.00812257	-0.976369	0.304187	-3.20977	0.00132841	meta	1	1
0	PXYLP1	ENSG00000155893.13	141228726	141367753	+	rs2086181	chr3	141268075	39349	1685	C	0.362319	-0.262916	0.131884	0.0462029	-0.26753	0.0716289	0.000187753	-0.266479	0.0629444	-4.23357	2.30014e-05	meta	0.0387574	0.318447
0	PYCARD	ENSG00000103490.14	31203450	31201486	-	rs11642535	chr16	31115367	88083	1280	C	0.942029	0.679998	0.282035	0.0159072	NA	NA	NA	0.679998	0.282035	2.41104	0.0159072	trc	1	1
0	PYCR1	ENSG00000183010.17	81942412	81932384	-	rs527877162	chr17	81532458	409954	2167	G	0.844203	0.682061	0.237015	0.00400564	NA	NA	NA	0.682061	0.237015	2.87772	0.00400564	trc	1	1
0	PYCR2	ENSG00000143811.19	225924340	225919877	-	rs10915846	chr1	225523485	400855	1668	G	0.775362	0.417908	0.141035	0.00304501	0.170691	0.122044	0.161933	0.276546	0.0922876	2.99657	0.00273036	meta	1	1
0	PYGB	ENSG00000100994.12	25248085	25298012	+	rs111312924	chr20	25298501	50416	2192	C	0.927536	0.721459	0.360511	0.0453693	2.94902	0.381462	1.0685e-14	1.77239	0.262013	6.76449	1.33775e-11	meta	2.93235e-08	1.74916e-06
0	PYGL	ENSG00000100504.17	50944483	50857891	-	rs11626717	chr14	51055678	111195	2113	T	0.547101	0.155206	0.128502	0.22712	0.378157	0.130971	0.00388517	0.26456	0.0917249	2.88428	0.00392314	meta	1	1
0	PYGM	ENSG00000068976.14	64759974	64746389	-	rs10897532	chr11	64851296	91322	1173	T	0.34058	0.468585	0.170874	0.0061013	0.352483	0.311129	0.257249	0.441681	0.149773	2.94901	0.00318794	meta	1	1
0	PYGO1	ENSG00000171016.12	55588947	55538890	-	rs17238559	chr15	56047826	458879	2701	G	0.931159	0.367473	0.130709	0.00493295	0.0140844	0.360123	0.968803	0.326337	0.122866	2.65604	0.00790652	meta	1	1
0	PYGO2	ENSG00000163348.4	154963853	154957026	-	rs11802588	chr1	154608419	355434	1292	C	0.550725	0.256757	0.0954012	0.00711661	-0.352577	0.127284	0.0197875	0.256757	0.0954012	2.69134	0.00711661	trc	1	1
0	PYHIN1	ENSG00000163564.15	158930796	158977059	+	rs9887904	chr1	159008806	78010	2458	C	0.898551	0.637107	0.264089	0.015845	0.414397	0.189767	0.0289828	0.490234	0.154107	3.18114	0.00146699	meta	1	1
0	PYM1	ENSG00000170473.17	55932618	55901413	-	rs76285130	chr12	55673082	259536	1206	T	0.945652	0.348928	0.214743	0.104191	1.06115	0.322576	0.00100326	0.567638	0.178755	3.1755	0.00149577	meta	1	1
0	PYROXD1	ENSG00000121350.16	21437615	21471250	+	rs2058464	chr12	21437687	72	2360	T	0.449275	-0.139057	0.0939445	0.138818	-0.194185	0.076229	0.0108534	-0.172298	0.0591935	-2.91076	0.00360546	meta	1	1
0	PYURF	ENSG00000145337.5	88523776	88520998	-	rs1452904	chr4	88758497	234721	1678	G	0.300725	-0.2552	0.0902848	0.00470432	NA	NA	NA	-0.2552	0.0902848	-2.82661	0.00470432	trc	1	1
0	QDPR	ENSG00000151552.12	17512206	17460261	-	rs13129576	chr4	17530077	17871	2257	C	0.836957	-0.358607	0.126834	0.00469309	-0.138265	0.0730542	0.0584057	-0.193155	0.0633042	-3.05122	0.00227912	meta	1	1
0	QKI	ENSG00000112531.17	163414000	163578592	+	rs9347736	chr6	163296803	117197	2529	G	0.568841	-0.28419	0.0915941	0.0019176	-0.481688	0.27131	0.0758294	-0.304396	0.0867821	-3.50759	0.000452183	meta	1	1
0	QPCT	ENSG00000115828.17	37342827	37373322	+	rs6736165	chr2	36966894	375933	2215	C	0.731884	-0.0604337	0.236057	0.797941	-0.8668	0.195639	9.39691e-06	-0.538457	0.150631	-3.57468	0.00035066	meta	0.776712	1
0	QRFP	ENSG00000188710.3	130896812	130892707	-	rs2293518	chr9	131039183	142371	2074	G	0.797101	0.281938	0.240471	0.241019	0.538229	0.179356	0.0026918	0.446618	0.14377	3.10647	0.00189334	meta	1	1
0	QRICH1	ENSG00000198218.11	49094363	49029707	-	rs13064784	chr3	49098528	4165	834	C	0.275362	0.250353	0.117576	0.0332303	0.208061	0.0859388	0.0154764	0.222787	0.0693811	3.21107	0.00132243	meta	1	1
0	QRSL1	ENSG00000130348.11	106629578	106668417	+	rs2064573	chr6	106831836	202258	2350	T	0.362319	-0.162855	0.0817359	0.0463213	-0.230911	0.0797851	0.00380178	-0.197705	0.0570938	-3.4628	0.000534578	meta	1	1
0	QSER1	ENSG00000060749.15	32892820	32993316	+	rs113764192	chr11	32571621	321199	2067	A	0.927536	0.403539	0.118293	0.000646397	0.0227032	0.208904	0.913458	0.311075	0.102936	3.02203	0.00251082	meta	1	1
0	QSOX2	ENSG00000165661.16	136245841	136206333	-	rs2274116	chr9	136202959	42882	2105	C	0.724638	-0.205875	0.141325	0.145187	-0.292282	0.0660191	9.54508e-06	-0.276804	0.0598145	-4.6277	3.69747e-06	meta	0.00778317	0.0992199
0	QTRT1	ENSG00000213339.9	10701430	10713437	+	rs379309	chr19	11173626	472196	1848	C	0.507246	0.159724	0.110805	0.149446	0.303139	0.124954	0.0152658	0.222855	0.0829038	2.68812	0.00718555	meta	1	1
0	QTRT2	ENSG00000151576.10	114005833	114088422	+	rs4682491	chr3	113553856	451977	1306	A	0.15942	-0.409893	0.119308	0.000591276	-0.234686	0.140249	0.0942579	-0.336334	0.0908748	-3.70107	0.00021469	meta	0.280386	1
0	R3HCC1	ENSG00000104679.11	23270120	23296279	+	rs2272640	chr8	23444651	174531	2954	A	0.605072	0.0767236	0.134028	0.567022	-0.198639	0.05013	7.41798e-05	-0.164844	0.0469532	-3.51082	0.000446729	meta	1	1
0	R3HCC1L	ENSG00000166024.13	98134624	98244897	+	rs11815020	chr10	97833686	300938	1968	T	0.916667	0.47466	0.174842	0.00663154	0.214169	0.228907	0.34947	0.378682	0.138947	2.72538	0.00642282	meta	1	1
0	R3HDM1	ENSG00000048991.16	135531455	135725270	+	rs59213715	chr2	135889012	357557	996	A	0.771739	-0.340087	0.120908	0.00491153	-0.176504	0.143501	0.218701	-0.272172	0.0924629	-2.94358	0.00324445	meta	1	1
0	R3HDM2	ENSG00000179912.20	57431005	57253762	-	rs1678528	chr12	57658511	227506	1084	G	0.48913	-0.090057	0.122299	0.461507	-0.175133	0.0844457	0.0380876	-0.147666	0.0694898	-2.12501	0.0335859	meta	1	1
0	R3HDM4	ENSG00000198858.10	913245	896503	-	rs2067030	chr19	730273	182972	3211	C	0.601449	0.406975	0.141167	0.00393989	0.352672	0.211232	0.094999	0.39021	0.117369	3.32463	0.000885351	meta	1	1
0	RAB10	ENSG00000084733.11	26034084	26137454	+	rs9973906	chr2	25915710	118374	1409	C	0.460145	0.11459	0.0755306	0.129232	0.169954	0.119218	0.15399	0.130448	0.0638034	2.04453	0.0409017	meta	1	1
0	RAB11A	ENSG00000103769.10	65726054	65891989	+	rs184573	chr15	66039692	313638	1571	T	0.905797	0.353931	0.114694	0.0020296	0.0173925	0.13636	0.898507	0.21449	0.0877738	2.44367	0.0145386	meta	1	1
0	RAB11B	ENSG00000185236.12	8389981	8404434	+	rs367443	chr19	8253995	135986	2465	G	0.485507	0.200773	0.134316	0.134972	0.243282	0.0754705	0.00126615	0.233082	0.0657954	3.54252	0.000396319	meta	0.976926	1
0	RAB11B-AS1	ENSG00000269386.5	8390685	8374373	-	rs62117488	chr19	8360498	30187	2466	G	0.771739	-0.118846	0.157492	0.450481	-0.232975	0.0775145	0.00265085	-0.210719	0.0695472	-3.02988	0.00244655	meta	1	1
0	RAB11FIP1	ENSG00000156675.16	37899497	37858618	-	rs4976895	chr8	37879516	19981	805	C	0.300725	0.289344	0.123131	0.0187791	0.413799	0.143007	0.00380899	0.342328	0.0933092	3.66875	0.000243739	meta	0.19621	0.935496
0	RAB11FIP2	ENSG00000107560.12	118046941	118004916	-	rs2095568	chr10	118489259	442318	1861	A	0.130435	-0.459317	0.138385	0.000903037	-0.299463	0.156654	0.0559258	-0.38925	0.103714	-3.75312	0.000174646	meta	0.325017	1
0	RAB11FIP3	ENSG00000090565.16	425649	523011	+	rs6600224	chr16	490137	64488	2196	T	0.528986	0.0402877	0.153535	0.793012	-0.719907	0.142675	4.51688e-07	-0.367643	0.104515	-3.51761	0.000435459	meta	0.956268	1
0	RAB11FIP4	ENSG00000131242.18	31391675	31538211	+	rs55915136	chr17	31542436	150761	1647	A	0.898551	1.26968	0.328177	0.000109328	0.199321	0.159801	0.212285	0.404469	0.143673	2.8152	0.00487474	meta	1	1
0	RAB11FIP5	ENSG00000135631.16	73156721	73073382	-	rs1430347	chr2	73139931	16790	1454	G	0.51087	0.328599	0.165929	0.0476633	0.205818	0.0833721	0.0135619	0.230567	0.074497	3.09499	0.00196822	meta	1	1
0	RAB12	ENSG00000206418.4	8609437	8639382	+	rs138217304	chr18	8597562	11875	2885	A	0.931159	0.709015	0.133786	1.1605e-07	0.0575569	0.202292	0.776009	0.51078	0.11159	4.57731	4.71003e-06	meta	0.0135884	0.150553
0	RAB13	ENSG00000143545.9	153986358	153981605	-	rs3103309	chr1	154298401	312043	1333	C	0.652174	-0.306444	0.13463	0.0228345	-0.183223	0.158789	0.248549	-0.254911	0.102689	-2.48237	0.0130512	meta	1	1
0	RAB14	ENSG00000119396.11	121223014	121178133	-	rs10985335	chr9	121616991	393977	1637	G	0.347826	-0.212733	0.0699725	0.00236396	-0.122558	0.0767159	0.110142	-0.171782	0.051698	-3.3228	0.000891196	meta	1	1
0	RAB15	ENSG00000139998.15	64973226	64945814	-	rs112976476	chr14	65188314	215088	1990	C	0.862319	-0.416135	0.244502	0.0887607	-0.344671	0.113212	0.00233095	-0.357288	0.102734	-3.4778	0.000505538	meta	1	1
0	RAB17	ENSG00000124839.13	237601614	237574322	-	rs113764134	chr2	237311637	289977	2632	G	0.90942	-0.64517	0.232868	0.00559628	-0.49597	0.208441	0.0173397	-0.562337	0.155311	-3.62073	0.000293776	meta	0.773219	1
0	RAB18	ENSG00000099246.16	27504174	27542237	+	rs199740026	chr10	27968923	464749	2296	C	0.891304	0.0906112	0.112694	0.421371	0.18921	0.073986	0.0105463	0.159513	0.0618482	2.5791	0.0099058	meta	1	1
0	RAB1A	ENSG00000138069.18	65130331	65070696	-	rs847813	chr2	64762003	368328	2121	G	0.942029	0.536042	0.145032	0.000219	-0.0840757	0.314373	0.789131	0.427222	0.131693	3.24407	0.00117836	meta	1	1
0	RAB1B	ENSG00000174903.16	66268590	66277492	+	rs3116068	chr11	66337522	68932	1202	C	0.797101	0.593807	0.143507	3.5059e-05	0.232459	0.121582	0.0558832	0.38345	0.0927652	4.13356	3.57191e-05	meta	0.0429344	0.343433
0	RAB20	ENSG00000139832.5	110561722	110523066	-	rs11069830	chr13	110168785	392937	3126	A	0.365942	0.422149	0.170895	0.0135031	0.19281	0.0639798	0.00258161	0.221003	0.0599184	3.6884	0.000225671	meta	0.705448	1
0	RAB21	ENSG00000080371.6	71754863	71800286	+	rs2573167	chr12	71831403	76540	1606	A	0.865942	-0.288653	0.132214	0.0290191	-0.333608	0.172715	0.0534145	-0.305263	0.104985	-2.90769	0.00364108	meta	1	1
0	RAB22A	ENSG00000124209.4	58309715	58367507	+	rs8115229	chr20	58579749	270034	2291	T	0.652174	-0.0319744	0.0940889	0.733983	-0.225105	0.0686042	0.0010336	-0.158068	0.0554333	-2.85149	0.00435143	meta	1	1
0	RAB23	ENSG00000112210.12	57222307	57186992	-	rs140564629	chr6	57270706	48399	1081	T	0.445652	0.268765	0.125424	0.0321256	0.171202	0.107463	0.111131	0.212503	0.0816059	2.60402	0.00921377	meta	1	1
0	RAB24	ENSG00000169228.14	177303744	177301198	-	rs6556304	chr5	177159897	143847	1255	T	0.528986	0.390095	0.13727	0.00448571	0.382993	0.163885	0.0194413	0.387167	0.105232	3.67916	0.000234004	meta	0.293676	1
0	RAB26	ENSG00000167964.13	2140803	2154165	+	rs9930956	chr16	2035294	105509	2058	C	0.938406	1.56757	0.348408	6.81993e-06	-0.0655141	0.616448	0.916871	1.56757	0.348408	4.49923	6.81993e-06	trc	0.0140354	0.154453
0	RAB27A	ENSG00000069974.16	55319113	55202966	-	rs11638111	chr15	55314015	5098	2596	T	0.728261	-0.0372208	0.162494	0.818823	0.244397	0.0639537	0.000132657	0.206625	0.0595104	3.47208	0.000516434	meta	1	1
0	RAB27B	ENSG00000041353.10	54717860	54895516	+	rs71363066	chr18	54804928	87068	1971	T	0.492754	-0.494333	0.251139	0.0490262	-0.381209	0.110793	0.000580141	-0.399639	0.101367	-3.94249	8.0639e-05	meta	0.158939	0.816514
0	RAB28	ENSG00000157869.15	13484365	13361354	-	rs11732733	chr4	13715921	231556	2079	T	0.485507	-0.181233	0.0745149	0.0150087	-0.250685	0.114851	0.0290585	-0.201807	0.0625109	-3.22835	0.00124507	meta	1	1
0	RAB2A	ENSG00000104388.15	60516936	60623644	+	rs10113128	chr8	60672983	156047	1853	T	0.902174	-0.441204	0.165432	0.00765365	-0.424914	0.316214	0.179027	-0.437703	0.146584	-2.98603	0.00282625	meta	1	1
0	RAB2B	ENSG00000129472.15	21476960	21459020	-	rs10141637	chr14	21119762	357198	2103	C	0.15942	-0.251768	0.132074	0.0566146	-0.456856	0.214603	0.0332673	-0.308108	0.112479	-2.73924	0.00615808	meta	1	1
0	RAB30	ENSG00000137502.10	83071923	82973133	-	rs11233619	chr11	83443737	371814	1976	A	0.793478	0.362056	0.129204	0.00507562	0.228475	0.108623	0.0354333	0.283792	0.0831444	3.41324	0.000641952	meta	1	1
0	RAB30-DT	ENSG00000246067.8	83072052	83107789	+	rs1939602	chr11	82596753	475299	1973	G	0.847826	0.330388	0.123643	0.0075377	0.178253	0.146584	0.223967	0.267143	0.0945113	2.82658	0.00470485	meta	1	1
0	RAB31	ENSG00000168461.13	9708275	9862551	+	rs12605822	chr18	9296526	411749	2418	G	0.789855	0.15152	0.154944	0.328124	0.29161	0.0740347	8.18797e-05	0.265571	0.0668008	3.97557	7.02109e-05	meta	0.16977	0.850139
0	RAB32	ENSG00000118508.5	146543833	146554953	+	rs9376987	chr6	146356641	187192	1286	A	0.934783	0.764755	0.298144	0.0103162	1.00112	0.385073	0.00932764	0.853341	0.235743	3.61979	0.000294838	meta	0.379161	1
0	RAB33B	ENSG00000172007.7	139453232	139476609	+	rs58381038	chr4	138965458	487774	1699	G	0.623188	0.20651	0.0903772	0.0223143	0.20814	0.0770464	0.00690305	0.207454	0.0586323	3.53821	0.000402846	meta	0.684435	1
0	RAB34	ENSG00000109113.20	28718429	28714281	-	rs618791	chr17	28572484	145945	978	T	0.67029	-0.260804	0.112759	0.0207263	-0.295169	0.167317	0.0777108	-0.271537	0.0935068	-2.90393	0.00368513	meta	1	1
0	RAB35	ENSG00000111737.12	120117502	120095099	-	rs11065144	chr12	120503078	385576	1552	C	0.702899	-0.205178	0.136453	0.132669	-0.298887	0.130831	0.022341	-0.254002	0.0944365	-2.68966	0.00715239	meta	1	1
0	RAB36	ENSG00000100228.12	23145326	23164350	+	rs2330361	chr22	23170432	25106	2814	G	0.518116	-0.142761	0.130321	0.273317	-0.237673	0.0663183	0.000338599	-0.21815	0.0591054	-3.69087	0.000223489	meta	0.628899	1
0	RAB37	ENSG00000172794.20	74670578	74747335	+	rs62064546	chr17	74189964	480614	1857	G	0.916667	-0.741149	0.356752	0.0377561	-1.06757	0.401221	0.00779562	-0.885273	0.266603	-3.32057	0.000898344	meta	1	1
0	RAB39A	ENSG00000179331.3	107928448	107963482	+	rs11822609	chr11	108047381	118933	1829	T	0.902174	0.598613	0.269324	0.0262396	0.398378	0.205119	0.0521156	0.471886	0.163182	2.89178	0.00383068	meta	1	1
0	RAB3A	ENSG00000105649.10	18204042	18196784	-	rs59450344	chr19	17933164	270878	2254	A	0.615942	0.169835	0.181657	0.34983	1.1327	0.280101	5.25705e-05	0.454915	0.152411	2.98479	0.0028377	meta	1	1
0	RAB3C	ENSG00000152932.8	58582221	58859394	+	rs158974	chr5	58632691	50470	2827	C	0.764493	0.147209	0.295778	0.618694	0.302217	0.0769981	8.67309e-05	0.292379	0.0745146	3.92379	8.71684e-05	meta	0.246425	1
0	RAB3D	ENSG00000105514.8	11346270	11322068	-	rs10405872	chr19	11745455	399185	1830	A	0.884058	0.684897	0.232333	0.00319931	0.0137798	0.484542	0.977312	0.559443	0.209495	2.67043	0.00757537	meta	1	1
0	RAB3GAP1	ENSG00000115839.17	135052265	135176394	+	rs16831001	chr2	134777224	275041	1196	A	0.576087	-0.217717	0.0943948	0.0210856	-0.152945	0.104635	0.143823	-0.188655	0.0700886	-2.69166	0.00710983	meta	1	1
0	RAB3GAP2	ENSG00000118873.16	220272453	220148293	-	rs4384244	chr1	219895339	377114	1882	A	0.105072	-0.312476	0.174764	0.0737781	-0.535689	0.219712	0.014763	-0.398975	0.136773	-2.91707	0.00353341	meta	1	1
0	RAB3IL1	ENSG00000167994.13	61920269	61897301	-	rs4963275	chr11	61930186	9917	1900	A	0.644928	0.194928	0.189074	0.30256	0.467774	0.151992	0.00208653	0.36067	0.118461	3.04462	0.00232975	meta	1	1
0	RAB3IP	ENSG00000127328.21	69738681	69823204	+	rs1370565	chr12	70064933	326252	2653	G	0.923913	0.576093	0.169469	0.000675366	0.367921	0.20677	0.0751784	0.492444	0.131071	3.75709	0.000171903	meta	0.456058	1
0	RAB40B	ENSG00000141542.11	82698698	82654973	-	rs72851996	chr17	83072063	373365	2575	T	0.862319	0.552646	0.146784	0.000166535	0.0710664	0.162361	0.6616	0.33606	0.108884	3.08641	0.00202589	meta	1	1
0	RAB40C	ENSG00000197562.10	589357	629272	+	rs202044813	chr16	798434	209077	2652	A	0.927536	0.47226	0.253327	0.0622894	0.827695	0.239593	0.000551122	0.659874	0.174071	3.79084	0.000150139	meta	0.398168	1
0	RAB42	ENSG00000188060.7	28592200	28595443	+	rs12408397	chr1	28895361	303161	1424	T	0.384058	-0.513797	0.194768	0.00833992	-0.235404	0.338769	0.48713	-0.444637	0.168851	-2.63331	0.00845583	meta	1	1
0	RAB43	ENSG00000172780.16	129122801	129087569	-	rs922857	chr3	129022228	100573	1594	G	0.847826	-0.354918	0.330099	0.282291	-0.749122	0.275903	0.00662423	-0.586995	0.211695	-2.77283	0.00555714	meta	1	1
0	RAB4A	ENSG00000168118.12	229271062	229305894	+	rs237756	chr1	229283674	12612	1990	G	0.347826	-0.114041	0.0971641	0.240519	-0.141499	0.0389684	0.000282175	-0.137695	0.036168	-3.80709	0.000140613	meta	0.27982	1
0	RAB4B	ENSG00000167578.18	40778216	40796942	+	rs10422337	chr19	40474621	303595	1108	G	0.699275	0.238783	0.164663	0.147022	0.19767	0.0968356	0.0412218	0.208235	0.0834715	2.49468	0.012607	meta	1	1
0	RAB5A	ENSG00000144566.11	19947097	19985175	+	rs13061711	chr3	19914640	32457	2414	C	0.807971	-0.0905444	0.125732	0.471441	-0.14737	0.0352743	2.94305e-05	-0.143223	0.033963	-4.21705	2.47522e-05	meta	0.0597518	0.428628
0	RAB5B	ENSG00000111540.16	55973913	55996683	+	rs12322589	chr12	55479575	494338	1144	C	0.601449	-0.199892	0.0894793	0.0254864	-0.173398	0.137921	0.208669	-0.192044	0.0750654	-2.55836	0.0105167	meta	1	1
0	RAB5C	ENSG00000108774.14	42155044	42124976	-	rs1129422	chr17	42403781	248737	1443	C	0.851449	0.539108	0.177284	0.00235847	0.290891	0.152821	0.0569785	0.396705	0.115751	3.42722	0.000609789	meta	0.879926	1
0	RAB5IF	ENSG00000101084.18	36605779	36612557	+	rs115579156	chr20	36886420	280641	764	C	0.942029	-0.283944	0.145906	0.0516456	-0.746507	0.354944	0.0354511	-0.350808	0.134949	-2.59956	0.00933445	meta	1	1
0	RAB6A	ENSG00000175582.19	73761137	73675638	-	rs61901457	chr11	73669795	91342	1456	A	0.054347	0.0454481	0.188425	0.809401	3.16355	0.377915	5.70978e-17	0.666261	0.168628	3.95108	7.78009e-05	meta	0.113278	0.654208
0	RAB6B	ENSG00000154917.11	133895882	133824235	-	rs56763689	chr3	133874301	21581	2136	G	0.818841	0.755137	0.165729	5.20241e-06	0.0027976	0.133627	0.983297	0.299207	0.104025	2.8763	0.00402367	meta	1	1
0	RAB7A	ENSG00000075785.12	128726122	128814796	+	rs7629791	chr3	128499567	226555	1578	G	0.576087	-0.180249	0.119862	0.13263	-0.272517	0.135871	0.0448882	-0.220629	0.0898849	-2.45458	0.0141051	meta	1	1
0	RAB8A	ENSG00000167461.12	16111889	16134234	+	rs79833732	chr19	15668957	442932	3303	C	0.905797	-0.440063	0.239006	0.0655895	-0.438678	0.165313	0.00796341	-0.439126	0.13596	-3.22982	0.00123867	meta	1	1
0	RAB8B	ENSG00000166128.13	63189560	63267776	+	rs16946054	chr15	62899403	290157	1979	T	0.90942	0.540634	0.191019	0.00465095	0.330359	0.17558	0.0598992	0.426656	0.129268	3.30057	0.000964898	meta	1	1
0	RABEP1	ENSG00000029725.17	5282265	5386340	+	rs61753142	chr17	5558920	276655	2364	C	0.942029	-0.227627	0.172161	0.18611	-0.292014	0.130681	0.0254469	-0.268477	0.104091	-2.57927	0.00990102	meta	1	1
0	RABEP2	ENSG00000177548.13	28936526	28904421	-	rs201282344	chr16	29045672	109146	1619	C	0.844203	-0.63109	0.21154	0.00285147	-0.511845	0.188355	0.00657885	-0.564577	0.140673	-4.0134	5.98494e-05	meta	0.0968962	0.589815
0	RABEPK	ENSG00000136933.17	125200542	125234161	+	rs57636537	chr9	125066464	134078	1045	A	0.800725	-0.169843	0.135631	0.210481	-0.242911	0.120069	0.043064	-0.210808	0.0899026	-2.34484	0.019035	meta	1	1
0	RABGAP1	ENSG00000011454.17	122940833	123104866	+	rs10818815	chr9	123407616	466783	1507	T	0.873188	0.321765	0.142416	0.0238623	0.275764	0.162294	0.0892883	0.301753	0.107045	2.81893	0.00481836	meta	1	1
0	RABGAP1L	ENSG00000152061.23	174159410	174995308	+	rs1951627	chr1	173922679	236731	1401	G	0.615942	-0.228556	0.0888602	0.0101089	-0.0514422	0.510952	0.919805	-0.223356	0.0875462	-2.55129	0.0107323	meta	1	1
0	RABGAP1L-IT1	ENSG00000223525.1	174896958	174897996	+	rs16865298	chr1	175044029	147071	2059	A	0.789855	-0.453946	0.143754	0.00158961	NA	NA	NA	-0.453946	0.143754	-3.15781	0.00158961	trc	1	1
0	RABGEF1	ENSG00000154710.17	66682164	66811464	+	rs112244819	chr7	66660985	21179	2233	G	0.949275	-0.13334	0.210375	0.526197	-0.177728	0.0614648	0.00383363	-0.174237	0.0589982	-2.95325	0.00314445	meta	1	1
0	RABGGTA	ENSG00000100949.14	24271739	24265538	-	rs56388365	chr14	24066061	205678	2347	C	0.742754	0.163436	0.129057	0.205376	0.565483	0.158871	0.000371729	0.32327	0.100171	3.22719	0.00125014	meta	1	1
0	RABGGTB	ENSG00000137955.16	75786197	75795086	+	rs11161904	chr1	75929213	143016	2382	A	0.257246	-0.0523953	0.102531	0.609337	-0.141845	0.0467678	0.00242169	-0.126439	0.0425503	-2.97152	0.00296326	meta	1	1
0	RABIF	ENSG00000183155.5	202889149	202878282	-	rs1538372	chr1	203185404	296255	1629	A	0.362319	0.254217	0.123524	0.0395863	0.250631	0.100255	0.0124219	0.252055	0.0778427	3.238	0.0012037	meta	1	1
0	RABL2A	ENSG00000144134.18	113627229	113643396	+	rs793076	chr2	113635655	8426	2105	C	0.391304	-0.113353	0.0944966	0.230317	-0.396477	0.0901395	1.09014e-05	-0.261592	0.0652242	-4.01066	6.05497e-05	meta	0.127457	0.709138
0	RABL2B	ENSG00000079974.17	50783663	50767501	-	rs131755	chr22	50584090	199573	1147	C	0.554348	0.232659	0.0874922	0.00783286	0.201707	0.107327	0.0601935	0.220302	0.0678144	3.2486	0.00115976	meta	1	1
0	RABL3	ENSG00000144840.9	120742993	120686681	-	rs145196435	chr3	120584514	158479	2336	T	0.692029	-0.127848	0.088474	0.148447	-0.335297	0.11922	0.00491689	-0.201522	0.0710474	-2.83644	0.00456195	meta	1	1
0	RABL6	ENSG00000196642.19	136807943	136841187	+	rs75969625	chr9	136641403	166540	2005	T	0.880435	0.49413	0.209282	0.018222	0.667879	0.262651	0.0109956	0.561604	0.163676	3.43119	0.000600948	meta	1	1
0	RAC1	ENSG00000136238.18	6374527	6403967	+	rs111787936	chr7	6049605	324922	2239	G	0.931159	0.552162	0.221212	0.0125577	0.551118	0.182218	0.00249051	0.55154	0.140646	3.92147	8.80113e-05	meta	0.197057	0.937822
0	RAC2	ENSG00000128340.15	37244448	37225270	-	rs36124857	chr22	37169452	74996	2515	C	0.452899	0.512319	0.184892	0.00558999	0.233093	0.130172	0.0733499	0.325631	0.106439	3.05933	0.00221835	meta	1	1
0	RAC3	ENSG00000169750.9	82031678	82034204	+	rs8067257	chr17	82357209	325531	2110	A	0.137681	-0.674655	0.218318	0.00199996	NA	NA	NA	-0.674655	0.218318	-3.09024	0.00199996	trc	1	1
0	RACGAP1	ENSG00000161800.13	50033136	49976923	-	rs11169067	chr12	49547717	485419	1324	A	0.923913	0.555417	0.175141	0.00151783	1.26688	0.590183	0.0318264	0.613	0.167904	3.6509	0.000261322	meta	0.345991	1
0	RACK1	ENSG00000204628.12	181248096	181236897	-	rs2546390	chr5	181233831	14265	1503	G	0.880435	-0.234304	0.18841	0.213652	-2.57477	0.386721	2.7766e-11	-0.683275	0.169377	-4.03404	5.48268e-05	meta	0.0824047	0.528504
0	RAD1	ENSG00000113456.19	34918989	34905260	-	rs35257550	chr5	35297727	378738	2346	A	0.945652	0.451642	0.131594	0.000598932	0.301534	0.199247	0.130187	0.406052	0.109806	3.69789	0.0002174	meta	0.510021	1
0	RAD17	ENSG00000152942.19	69369293	69414801	+	rs34449757	chr5	69315631	53662	1299	G	0.557971	-0.173652	0.0813682	0.0328307	-2.30773	0.369303	4.1343e-10	-0.272454	0.0794624	-3.42872	0.000606437	meta	0.787762	1
0	RAD18	ENSG00000070950.10	8963773	8775402	-	rs2136142	chr3	8673757	290016	2616	A	0.73913	0.27643	0.100552	0.00597559	0.147893	0.11741	0.207802	0.222044	0.0763722	2.90739	0.00364458	meta	1	1
0	RAD21	ENSG00000164754.14	116874866	116845935	-	rs10283129	chr8	116766434	108432	1733	G	0.282609	0.293615	0.109607	0.00738881	0.113597	0.0872189	0.192766	0.183391	0.0682481	2.68713	0.00720692	meta	1	1
0	RAD23A	ENSG00000179262.10	12945855	12953642	+	rs148132579	chr19	12468122	477733	1473	G	0.887681	0.325136	0.204118	0.111186	0.850282	0.267534	0.00148181	0.518354	0.162279	3.19421	0.00140213	meta	1	1
0	RAD23B	ENSG00000119318.13	107283137	107332192	+	rs62568617	chr9	107097398	185739	2011	A	0.92029	-0.304778	0.164375	0.0637155	-0.467435	0.153457	0.0023189	-0.391687	0.112172	-3.49185	0.000479695	meta	0.964667	1
0	RAD50	ENSG00000113522.14	132556019	132646349	+	rs56056537	chr5	132744811	188792	1710	G	0.876812	-0.321676	0.136457	0.0184063	-0.432293	0.134565	0.00131576	-0.377756	0.0958137	-3.94261	8.05992e-05	meta	0.137825	0.744526
0	RAD51	ENSG00000051180.17	40694774	40732340	+	rs748556	chr15	40266543	428231	1602	G	0.362319	0.36148	0.173678	0.0374043	0.340179	0.160228	0.0337467	0.349973	0.117767	2.97175	0.00296112	meta	1	1
0	RAD51-AS1	ENSG00000245849.8	40695107	40686183	-	rs7162220	chr15	40270054	425053	1604	C	0.246377	0.176204	0.112348	0.116793	0.217469	0.0900153	0.0156957	0.201336	0.0702483	2.86606	0.00415614	meta	1	1
0	RAD51AP1	ENSG00000111247.14	4538798	4560048	+	rs17774188	chr12	4604869	66071	2083	G	0.927536	0.576989	0.205592	0.00500857	0.990684	0.416908	0.0174888	0.657913	0.18439	3.56805	0.000359654	meta	0.749159	1
0	RAD51B	ENSG00000182185.18	67819779	68730218	+	rs8021949	chr14	67419669	400110	1420	T	0.876812	-0.445959	0.135154	0.000968101	-0.0400414	0.11276	0.728206	-0.445959	0.135154	-3.29964	0.000968101	trc	1	1
0	RAD51C	ENSG00000108384.15	58692573	58735611	+	rs77996252	chr17	58234519	458054	1142	A	0.942029	-0.289611	0.153408	0.0590463	-0.570303	0.242661	0.0187632	-0.36976	0.129669	-2.85157	0.00435034	meta	1	1
0	RAD51D	ENSG00000185379.20	35121522	35092208	-	rs17664516	chr17	34662195	459327	1853	T	0.942029	0.535951	0.14784	0.00028873	0.539772	0.262316	0.0396174	0.536872	0.128793	4.16847	3.06647e-05	meta	0.0568218	0.413652
0	RAD52	ENSG00000002016.18	990053	911736	-	rs11571478	chr12	912746	77307	2220	C	0.452899	-0.0169599	0.08304	0.838168	-0.192921	0.0457394	2.46663e-05	-0.151962	0.0400639	-3.793	0.000148837	meta	0.330418	1
0	RAD54B	ENSG00000197275.14	94475115	94371960	-	rs2930971	chr8	94420319	54796	2172	G	0.615942	-0.0559139	0.202588	0.782549	-0.417488	0.103058	5.10033e-05	-0.343154	0.091856	-3.73578	0.000187132	meta	0.406452	1
0	RAD54L	ENSG00000085999.13	46246461	46278480	+	rs12123155	chr1	46088851	157610	1611	G	0.887681	0.709672	0.249692	0.0044805	0.255686	0.205958	0.214442	0.439503	0.158882	2.76621	0.00567118	meta	1	1
0	RAD54L2	ENSG00000164080.13	51541144	51668667	+	rs4234645	chr3	51893582	352438	682	C	0.210145	-0.319922	0.128385	0.0127062	0.000556128	0.132254	0.996645	-0.16444	0.0921194	-1.78507	0.0742492	meta	1	1
0	RAD9A	ENSG00000172613.8	67317871	67398410	+	rs7570	chr11	66843174	474697	1295	G	0.782609	0.393651	0.130755	0.00260731	0.210419	0.137123	0.124899	0.306388	0.0946288	3.23779	0.0012046	meta	1	1
0	RAD9B	ENSG00000151164.18	110501655	110532086	+	rs11065729	chr12	110839684	338029	964	T	0.855072	0.488548	0.149628	0.00109431	0.252172	0.203713	0.215761	0.405713	0.120593	3.36431	0.000767355	meta	0.73973	1
0	RADIL	ENSG00000157927.17	4883716	4797055	-	rs7797805	chr7	4839749	43967	3048	C	0.57971	-0.368866	0.130658	0.00475567	-0.195092	0.0902375	0.0306192	-0.251211	0.0742506	-3.38329	0.000716229	meta	1	1
0	RAE1	ENSG00000101146.13	57351223	57379211	+	rs114743614	chr20	57526298	175075	2385	G	0.927536	0.436285	0.132327	0.000977129	0.141621	0.255825	0.579862	0.374088	0.117534	3.1828	0.00145859	meta	1	1
0	RAET1G	ENSG00000203722.8	149923121	149916878	-	rs9383940	chr6	149904923	18198	2427	T	0.496377	0.632285	0.167495	0.000160045	0.531566	0.276587	0.054621	0.60526	0.143272	4.22455	2.39424e-05	meta	0.0581081	0.420796
0	RAF1	ENSG00000132155.11	12664226	12583601	-	rs114175358	chr3	12524405	139821	2046	C	0.938406	0.268995	0.184228	0.144257	0.317813	0.121734	0.00903514	0.302976	0.101564	2.98311	0.00285336	meta	1	1
0	RAG1	ENSG00000166349.9	36510709	36593156	+	rs11033471	chr11	36159625	351084	2349	A	0.565217	0.288069	0.105686	0.00641669	0.187449	0.136285	0.169003	0.250282	0.0835167	2.99679	0.00272835	meta	1	1
0	RAG2	ENSG00000175097.7	36598279	36575574	-	rs10836648	chr11	36966752	368473	2362	A	0.496377	-0.433233	0.217759	0.0466451	-0.488691	0.205039	0.0171532	-0.462629	0.149279	-3.0991	0.00194112	meta	1	1
0	RAI1	ENSG00000108557.19	17681458	17811453	+	rs41400246	chr17	17221311	460147	1459	C	0.887681	0.865132	0.181749	1.93558e-06	0.134375	0.0989932	0.174649	0.301565	0.0869343	3.46889	0.000522621	meta	0.762504	1
0	RAI1-AS1	ENSG00000237328.1	17770821	17759154	-	rs1242508	chr17	17461448	309373	1456	A	0.119565	0.996464	0.350921	0.00451744	NA	NA	NA	0.996464	0.350921	2.83957	0.00451744	trc	1	1
0	RAI14	ENSG00000039560.14	34656328	34832612	+	rs1445891	chr5	34602347	53981	2332	C	0.891304	0.902554	0.24871	0.000284584	NA	NA	NA	0.902554	0.24871	3.62894	0.000284584	trc	0.663649	1
0	RALA	ENSG00000006451.8	39623565	39708120	+	rs4584055	chr7	39321126	302439	1905	A	0.344203	0.0373038	0.0976023	0.702312	0.147226	0.0473029	0.00185561	0.126318	0.0425671	2.96751	0.00300226	meta	1	1
0	RALB	ENSG00000144118.14	120240064	120294710	+	rs10192257	chr2	120372401	132337	1580	C	0.688406	0.316727	0.1243	0.0108315	0.21136	0.119695	0.0774259	0.262056	0.0862192	3.03941	0.00237039	meta	1	1
0	RALBP1	ENSG00000017797.13	9475009	9538114	+	rs60958529	chr18	9911829	436820	2271	G	0.807971	0.481415	0.167872	0.00413398	0.262546	0.112141	0.0192217	0.330079	0.0932491	3.53976	0.000400496	meta	0.909527	1
0	RALGAPA1	ENSG00000174373.16	35809304	35538352	-	rs61988354	chr14	35472758	336546	1741	G	0.844203	0.340624	0.10236	0.000875663	0.269279	0.189662	0.15567	0.324531	0.0900786	3.60275	0.000314871	meta	0.548191	1
0	RALGAPA2	ENSG00000188559.15	20712644	20389530	-	rs6047225	chr20	21073855	361211	1402	C	0.228261	-0.344585	0.118428	0.00361817	-0.135427	0.0954042	0.155752	-0.217744	0.0742951	-2.93079	0.00338098	meta	1	1
0	RALGAPB	ENSG00000170471.15	38472816	38578859	+	rs71351565	chr20	38328866	143950	1519	C	0.913043	0.543272	0.127045	1.90084e-05	0.141057	0.146714	0.336332	0.370915	0.0960411	3.86205	0.000112442	meta	0.170799	0.85389
0	RALGDS	ENSG00000160271.16	133149334	133097720	-	rs11243917	chr9	132821775	327559	2399	G	0.326087	0.267633	0.118346	0.0237315	0.322855	0.147173	0.0282558	0.289318	0.0922265	3.13704	0.00170661	meta	1	1
0	RALGPS1	ENSG00000136828.19	126914774	127223166	+	rs74824065	chr9	126882328	32446	1741	T	0.934783	0.344568	0.166063	0.0379944	0.377149	0.153353	0.013919	0.362153	0.112663	3.21448	0.00130681	meta	1	1
0	RALGPS2	ENSG00000116191.17	178725147	178921841	+	rs2473830	chr1	178496853	228294	1499	G	0.934783	-0.380441	0.34397	0.268714	-0.565003	0.220962	0.0105576	-0.51109	0.185909	-2.74915	0.00597507	meta	1	1
0	RALY	ENSG00000125970.12	33993646	34108308	+	rs73610830	chr20	34275717	282071	1036	C	0.677536	-0.145682	0.127773	0.254221	-0.155404	0.0684476	0.0231828	-0.153236	0.0603357	-2.53973	0.0110939	meta	1	1
0	RALY-AS1	ENSG00000285230.2	33994357	33980679	-	rs6088372	chr20	33998942	4585	1037	C	0.931159	0.365945	0.207919	0.0784018	0.537972	0.243972	0.0274499	0.438321	0.158248	2.76984	0.00560841	meta	1	1
0	RAMAC	ENSG00000169612.4	82986210	82991057	+	rs201541760	chr15	82523839	462371	1244	A	0.949275	0.00829937	0.249933	0.97351	-0.449114	0.122154	0.000236336	-0.360918	0.109747	-3.28863	0.00100676	meta	1	1
0	RAMACL	ENSG00000235272.2	166587594	166585604	-	rs10946161	chr6	166346770	240824	3089	G	0.724638	0.547917	0.19519	0.00499909	0.259809	0.146592	0.0763404	0.363709	0.117216	3.10289	0.00191642	meta	1	1
0	RAMP1	ENSG00000132329.11	237858893	237912106	+	rs74002614	chr2	237911240	52347	2768	T	0.442029	0.22113	0.151986	0.145687	0.174404	0.0670433	0.0092853	0.182015	0.0613405	2.96729	0.00300434	meta	1	1
0	RAMP2	ENSG00000131477.11	42758447	42763041	+	rs8081535	chr17	42928178	169731	1138	G	0.568841	0.586245	0.238877	0.0141208	0.319525	0.149434	0.0324976	0.394545	0.126687	3.11432	0.0018437	meta	1	1
0	RAMP3	ENSG00000122679.8	45157791	45186302	+	rs10272379	chr7	45237832	80041	1876	C	0.804348	-0.417665	0.376608	0.267422	0.371599	0.114644	0.00118973	0.304663	0.109675	2.77788	0.00547155	meta	1	1
0	RAN	ENSG00000132341.12	130872037	130877678	+	rs28630479	chr12	131259996	387959	3412	C	0.177536	0.204459	0.115406	0.0764541	0.493656	0.125314	8.1704e-05	0.337174	0.0848915	3.97183	7.13238e-05	meta	0.243357	1
0	RANBP1	ENSG00000099901.17	20115938	20127355	+	rs5992448	chr22	19627736	488202	2288	G	0.768116	-0.298738	0.125922	0.0176731	-0.728712	0.313461	0.0200864	-0.358484	0.116847	-3.06798	0.00215508	meta	1	1
0	RANBP10	ENSG00000141084.11	67806652	67723070	-	rs4783611	chr16	68278347	471695	652	G	0.916667	-0.362034	0.169134	0.032313	-0.308523	0.187639	0.100127	-0.338046	0.12563	-2.69081	0.00712787	meta	1	1
0	RANBP17	ENSG00000204764.14	170861870	171300015	+	rs76646281	chr5	170777481	84389	1921	G	0.923913	0.335361	0.13403	0.0123449	0.374946	0.217766	0.085109	0.346236	0.114143	3.03335	0.00241854	meta	1	1
0	RANBP2	ENSG00000153201.16	108719482	108785809	+	rs77051009	chr2	108865442	145960	1817	T	0.949275	-0.334236	0.174547	0.0555087	-0.602832	0.250385	0.0160569	-0.422077	0.143188	-2.9477	0.00320143	meta	1	1
0	RANBP3	ENSG00000031823.14	5978142	5916139	-	rs10407907	chr19	6272396	294254	1824	T	0.59058	-0.244275	0.110797	0.0274754	-0.228337	0.0867951	0.00851934	-0.234398	0.0683264	-3.43057	0.000602324	meta	1	1
0	RANBP3L	ENSG00000164188.8	36302114	36248434	-	rs62355267	chr5	35841760	460354	2101	A	0.152174	0.381223	0.189541	0.0442944	0.266509	0.210225	0.204893	0.329786	0.140772	2.34269	0.0191452	meta	1	1
0	RANBP6	ENSG00000137040.10	6015625	6011025	-	rs10975209	chr9	5651344	364281	1812	C	0.594203	-0.0986051	0.0847369	0.244561	0.262445	0.0525253	5.83667e-07	0.162226	0.0446441	3.63376	0.000279326	meta	0.506138	1
0	RANBP9	ENSG00000010017.13	13711835	13621498	-	rs2071836	chr6	13638011	73824	2177	T	0.619565	-0.0910781	0.109575	0.405865	-0.18738	0.0513688	0.000264557	-0.170029	0.0465115	-3.65563	0.000256548	meta	0.558506	1
0	RANGAP1	ENSG00000100401.19	41286251	41245611	-	rs576573138	chr22	41260012	26239	1175	A	0.876812	0.439874	0.186657	0.0184439	0.278836	0.134153	0.0376643	0.333687	0.108936	3.06314	0.0021903	meta	1	1
0	RANGRF	ENSG00000108961.14	8288654	8290092	+	rs4287627	chr17	8029470	259184	1732	G	0.916667	1.4454	0.354922	4.652e-05	NA	NA	NA	1.4454	0.354922	4.07246	4.652e-05	trc	0.0805726	0.520392
0	RAP1A	ENSG00000116473.14	111542218	111716691	+	rs1439557	chr1	111045109	497109	2352	A	0.684783	-0.270779	0.120701	0.0248719	-0.416846	0.159644	0.00902535	-0.323906	0.0962798	-3.36421	0.000767624	meta	1	1
0	RAP1B	ENSG00000127314.18	68610855	68671901	+	rs7306357	chr12	69101190	490335	1838	G	0.264493	0.462876	0.124922	0.000211117	-0.0303432	0.547667	0.956728	0.462876	0.124922	3.70533	0.000211117	trc	0.388033	1
0	RAP1GAP2	ENSG00000132359.15	2755705	3037741	+	rs4790449	chr17	3160529	404824	2405	T	0.48913	-0.0810297	0.165256	0.623901	-0.223089	0.0655871	0.000670392	-0.203757	0.0609614	-3.3424	0.000830587	meta	1	1
0	RAP1GDS1	ENSG00000138698.14	98261384	98443861	+	rs4235430	chr4	98747160	485776	2375	A	0.289855	0.0766664	0.095543	0.422306	0.191841	0.0819434	0.0192252	0.143027	0.0622002	2.29946	0.0214787	meta	1	1
0	RAP2A	ENSG00000125249.7	97434169	97469128	+	rs7320215	chr13	97783539	349370	1417	A	0.271739	0.342004	0.126584	0.00689679	0.345338	0.201826	0.0870676	0.342945	0.107237	3.198	0.00138382	meta	1	1
0	RAP2B	ENSG00000181467.5	153162226	153170627	+	rs7432395	chr3	153506570	344344	2087	C	0.184783	0.349188	0.117773	0.00302755	0.0732151	0.205418	0.721527	0.280915	0.102172	2.74944	0.00596967	meta	1	1
0	RAPGEF1	ENSG00000107263.18	131740074	131576770	-	rs11244381	chr9	131335872	404202	1733	C	0.90942	0.417231	0.262785	0.112348	0.7799	0.153472	3.74079e-07	0.687661	0.132526	5.18886	2.11585e-07	meta	0.000366676	0.00811779
0	RAPGEF2	ENSG00000109756.9	159103013	159360174	+	rs76815545	chr4	159596996	493983	1557	C	0.938406	0.0222338	0.202984	0.912778	0.454588	0.136487	0.000866473	0.319973	0.113263	2.82504	0.00472749	meta	1	1
0	RAPGEF3	ENSG00000079337.16	47771040	47734363	-	rs2238136	chr12	47883930	112890	2688	C	0.757246	-0.00471219	0.178455	0.978934	-0.266037	0.0928414	0.00416349	-0.210373	0.082362	-2.55425	0.0106418	meta	1	1
0	RAPGEF4	ENSG00000091428.18	172735274	173052893	+	rs10930547	chr2	172306271	429003	2179	A	0.271739	-0.0532918	0.213758	0.803122	-0.146737	0.0511918	0.00415159	-0.141668	0.0497841	-2.84565	0.00443211	meta	1	1
0	RAPGEF4-AS1	ENSG00000228016.1	172736206	172677141	-	rs12474484	chr2	173047778	311572	2181	G	0.692029	-0.174106	0.169653	0.304774	-0.539707	0.125445	1.69002e-05	-0.410474	0.100866	-4.06951	4.7112e-05	meta	0.102751	0.612017
0	RAPGEF5	ENSG00000136237.19	22357154	22118236	-	rs12673791	chr7	22272238	84916	2783	G	0.887681	0.922033	0.196552	2.71816e-06	0.0946595	0.672768	0.888106	0.856967	0.188665	4.54227	5.56522e-06	meta	0.015488	0.166605
0	RAPGEF6	ENSG00000158987.21	131635236	131423921	-	rs77762705	chr5	131496438	138798	917	A	0.945652	0.762593	0.226429	0.000757404	0.0244167	0.493646	0.960551	0.634281	0.205811	3.08186	0.00205712	meta	1	1
0	RAPGEFL1	ENSG00000108352.12	40177010	40195656	+	rs8072500	chr17	40492836	315826	1018	A	0.681159	0.294245	0.179055	0.100317	0.679426	0.20907	0.00115508	0.457225	0.135997	3.36204	0.000773697	meta	0.787623	1
0	RAPH1	ENSG00000173166.18	203535335	203394345	-	rs2882969	chr2	203781465	246130	1168	G	0.311594	0.33511	0.116669	0.00407486	0.180308	0.200727	0.36904	0.296019	0.100869	2.9347	0.00333868	meta	1	1
0	RARA	ENSG00000131759.18	40309180	40357643	+	rs77038344	chr17	40487962	178782	1180	C	0.945652	1.05573	0.333858	0.00156573	0.287284	0.250669	0.251767	0.564314	0.200456	2.81516	0.00487534	meta	1	1
0	RARB	ENSG00000077092.19	25174332	25597932	+	rs12637962	chr3	24691004	483328	2871	G	0.322464	0.162378	0.116767	0.16434	0.195911	0.0528981	0.000212592	0.190201	0.0481842	3.94738	7.90123e-05	meta	0.226844	1
0	RARG	ENSG00000172819.17	53232980	53210567	-	rs57912164	chr12	53042317	190663	1711	A	0.92029	0.678619	0.160753	2.42666e-05	0.245965	0.327919	0.453207	0.594791	0.144342	4.12072	3.77698e-05	meta	0.0646241	0.450724
0	RARRES1	ENSG00000118849.10	158732489	158696892	-	rs11720999	chr3	159052350	319861	2405	C	0.615942	-0.371724	0.159203	0.0195485	-0.171074	0.0499517	0.000615272	-0.189057	0.0476608	-3.96672	7.28683e-05	meta	0.175248	0.869364
0	RARRES2	ENSG00000106538.10	150341662	150338317	-	rs80103197	chr7	150499483	157821	2891	A	0.797101	-0.765391	0.219828	0.000498101	-0.634742	0.296163	0.0320955	-0.718981	0.176516	-4.07317	4.63785e-05	meta	0.13408	0.731638
0	RARS2	ENSG00000146282.18	87589987	87513938	-	rs10080707	chr6	87810445	220458	1948	C	0.706522	-0.206711	0.0833744	0.0131639	-0.215247	0.0768702	0.00510805	-0.211325	0.0565151	-3.73926	0.000184562	meta	0.359527	1
0	RASA1	ENSG00000145715.15	87267883	87391931	+	rs55880445	chr5	87474810	206927	1152	G	0.934783	0.0579842	0.114279	0.61188	0.905237	0.157556	9.1647e-09	0.35006	0.0925072	3.78414	0.000154242	meta	0.177687	0.876709
0	RASA2	ENSG00000155903.12	141487027	141615356	+	rs2163294	chr3	141949611	462584	1887	A	0.391304	-0.265174	0.0856555	0.00196268	-0.0779971	0.106135	0.462408	-0.191347	0.0666561	-2.87066	0.00409612	meta	1	1
0	RASA2-IT1	ENSG00000250170.1	141525133	141526121	+	rs113748221	chr3	141659627	134494	1941	C	0.876812	-0.428333	0.170176	0.0118361	-0.474909	0.20016	0.017661	-0.447874	0.129651	-3.45446	0.000551395	meta	1	1
0	RASA3	ENSG00000185989.11	114132623	113977783	-	rs57898486	chr13	113860854	271769	1739	G	0.942029	0.251469	0.199458	0.207396	0.254062	0.0951527	0.00758412	0.253581	0.0858807	2.95271	0.00314995	meta	1	1
0	RASA4B	ENSG00000170667.14	102517781	102482445	-	rs62483842	chr7	102479180	38601	1463	A	0.434783	-0.159242	0.202185	0.430927	-0.651309	0.145532	7.6277e-06	-0.483374	0.118115	-4.09239	4.26951e-05	meta	0.0624629	0.440691
0	RASAL2	ENSG00000075391.16	178094141	178484147	+	rs1885644	chr1	177768168	325973	1696	A	0.844203	0.451384	0.125651	0.000327677	0.000720805	0.191628	0.996999	0.315882	0.105076	3.00622	0.00264521	meta	1	1
0	RASAL2-AS1	ENSG00000224687.2	178093984	178090677	-	rs10913451	chr1	177844239	249745	1696	C	0.76087	-0.286242	0.115953	0.0135641	-0.31268	0.209682	0.135906	-0.292433	0.101471	-2.88193	0.00395242	meta	1	1
0	RASAL3	ENSG00000105122.13	15464544	15451624	-	rs6512016	chr19	15134573	329971	3535	G	0.677536	-0.556169	0.197178	0.00479272	-0.385393	0.193283	0.0461597	-0.469077	0.138028	-3.39842	0.000677766	meta	1	1
0	RASD1	ENSG00000108551.5	17496395	17494437	-	rs1268855	chr17	17463190	33205	1426	T	0.257246	-0.692799	0.363315	0.0565359	-0.456748	0.214296	0.0330574	-0.517675	0.18458	-2.80461	0.00503777	meta	1	1
0	RASEF	ENSG00000165105.10	83063177	82979590	-	rs10116216	chr9	83048759	14418	2293	G	0.496377	-0.969186	0.292416	0.000918359	-0.408263	0.16433	0.0129767	-0.542893	0.143258	-3.78961	0.000150884	meta	0.345977	1
0	RASGEF1A	ENSG00000198915.11	43266919	43194535	-	rs2742236	chr10	43125103	141816	2429	G	0.565217	-0.466487	0.155321	0.00267012	-0.500562	0.172723	0.00375472	-0.481722	0.115492	-4.17103	3.0323e-05	meta	0.0736545	0.489632
0	RASGEF1B	ENSG00000138670.17	82044244	81426393	-	rs79252218	chr4	82535742	491498	2054	T	0.858696	0.647496	0.221347	0.00344182	0.300443	0.120248	0.0124712	0.379527	0.105663	3.59187	0.000328313	meta	0.674354	1
0	RASGEF1C	ENSG00000146090.16	180209211	180100795	-	rs13176044	chr5	180469248	260037	2562	A	0.942029	0.729633	0.474057	0.123774	0.592309	0.256244	0.0208052	0.62336	0.22542	2.76532	0.00568667	meta	1	1
0	RASGRF1	ENSG00000058335.15	79090773	78959947	-	rs10438295	chr15	79395222	304449	2705	C	0.884058	0.721524	0.391362	0.065238	0.604454	0.236543	0.0106076	0.635778	0.202439	3.14059	0.00168608	meta	1	1
0	RASGRF2	ENSG00000113319.13	80960363	81230162	+	rs35673897	chr5	80966834	6471	2208	C	0.822464	0.205283	0.183197	0.262475	0.209501	0.0485015	1.56407e-05	0.209224	0.0468861	4.46239	8.10497e-06	meta	0.0178958	0.18391
0	RASGRF2-AS1	ENSG00000251450.2	80960907	80947694	-	rs115140513	chr5	81394209	433302	2208	G	0.902174	-0.625984	0.296618	0.0348236	-0.867032	0.272992	0.00149302	-0.756489	0.200868	-3.76609	0.000165822	meta	0.366135	1
0	RASGRP1	ENSG00000172575.12	38565575	38488103	-	rs8035090	chr15	38822829	257254	2244	C	0.771739	-0.333618	0.102429	0.00112562	-0.116706	0.076586	0.127546	-0.194488	0.0613364	-3.17084	0.00152	meta	1	1
0	RASGRP2	ENSG00000068831.19	64745456	64726911	-	rs11227137	chr11	65164964	419508	1176	T	0.807971	-0.467129	0.144981	0.00127295	-0.350943	0.186706	0.0601554	-0.423424	0.114511	-3.69768	0.000217577	meta	0.255871	1
0	RASGRP3	ENSG00000152689.18	33436324	33564750	+	rs4280440	chr2	33472507	36183	2831	G	0.90942	0.392827	0.311072	0.206655	0.435317	0.122507	0.000380297	0.429612	0.113986	3.76897	0.000163921	meta	0.46406	1
0	RASGRP4	ENSG00000171777.16	38426305	38409051	-	rs7254248	chr19	37954055	472250	1999	A	0.655797	-0.446571	0.187128	0.0170122	-0.482801	0.202337	0.017027	-0.463273	0.137382	-3.37215	0.000745826	meta	1	1
0	RASL10A	ENSG00000100276.10	29319679	29312933	-	rs6006067	chr22	29234833	84846	1742	C	0.086956	-0.832331	0.28901	0.00397751	NA	NA	NA	-0.832331	0.28901	-2.87994	0.00397751	trc	1	1
0	RASL10B	ENSG00000270885.2	35731639	35743521	+	rs79474079	chr17	35431599	300040	1821	C	0.945652	1.12058	0.446663	0.012115	0.164252	0.568464	0.777558	1.12058	0.446663	2.50878	0.012115	trc	1	1
0	RASL11A	ENSG00000122035.6	27270327	27273690	+	rs34768814	chr13	27022141	248186	2519	A	0.82971	0.361352	0.133863	0.00694606	0.660345	0.250228	0.00831591	0.42788	0.118034	3.62505	0.00028891	meta	0.727765	1
0	RASL11B	ENSG00000128045.7	52862317	52866835	+	rs74740205	chr4	52827242	35075	1575	C	0.916667	-0.54103	0.357793	0.130501	-0.253203	0.106596	0.017532	-0.276668	0.102158	-2.70822	0.00676445	meta	1	1
0	RASL12	ENSG00000103710.11	65076690	65053337	-	rs35204896	chr15	64822634	254056	1205	G	0.927536	0.0952355	0.279599	0.733394	-0.355698	0.13585	0.00883637	-0.269576	0.12219	-2.2062	0.0273701	meta	1	1
0	RASSF1	ENSG00000068028.17	50340980	50329782	-	rs6800913	chr3	50015434	325546	1077	T	0.224638	-0.478002	0.148053	0.001244	-0.233326	0.127694	0.0676647	-0.337697	0.0966965	-3.49234	0.000478802	meta	0.51567	1
0	RASSF1-AS1	ENSG00000281358.1	50337511	50338300	+	rs2352974	chr3	49853180	484331	1077	C	0.57971	0.560989	0.235887	0.0173971	NA	NA	NA	0.560989	0.235887	2.37821	0.0173971	trc	1	1
0	RASSF2	ENSG00000101265.16	4823608	4780023	-	rs8183985	chr20	4386529	437079	2768	A	0.869565	0.101775	0.262267	0.697973	0.367598	0.12952	0.00453757	0.315478	0.116131	2.71658	0.00659601	meta	1	1
0	RASSF3	ENSG00000153179.13	64507001	64697564	+	rs3741747	chr12	64610536	103535	1566	T	0.576087	-0.500576	0.12821	9.44821e-05	-0.141221	0.18237	0.438713	-0.381714	0.104885	-3.63937	0.000273301	meta	0.427989	1
0	RASSF4	ENSG00000107551.21	44959407	44995891	+	rs575839076	chr10	44938420	20987	2522	T	0.92029	0.82496	0.209929	8.50482e-05	0.24147	0.213845	0.258821	0.538606	0.149807	3.59532	0.00032399	meta	0.817102	1
0	RASSF5	ENSG00000266094.8	206507531	206589448	+	rs6540430	chr1	206466892	40639	1134	G	0.061594	-0.319097	0.207711	0.124476	-0.471869	0.126121	0.000182999	-0.430716	0.107804	-3.99536	6.45961e-05	meta	0.073252	0.487753
0	RASSF6	ENSG00000169435.14	73620631	73571550	-	rs74544699	chr4	73868964	248333	1079	A	0.923913	-2.18777	0.57993	0.000161638	-1.26794	0.633868	0.0454661	-1.76865	0.427873	-4.13358	3.5715e-05	meta	0.0385365	0.317304
0	RASSF7	ENSG00000099849.15	560404	564025	+	rs12363410	chr11	701704	141300	2600	C	0.423913	-0.655661	0.14314	4.63761e-06	NA	NA	NA	-0.655661	0.14314	-4.58055	4.63761e-06	trc	0.0120578	0.13811
0	RASSF8	ENSG00000123094.15	25959029	26079892	+	rs76098035	chr12	26235234	276205	2409	C	0.949275	0.64918	0.213036	0.00230929	0.834109	0.334593	0.0126702	0.702523	0.179703	3.90936	9.25414e-05	meta	0.222932	1
0	RASSF8-AS1	ENSG00000246695.8	25959765	25936683	-	rs112273373	chr12	26383227	423462	2409	G	0.945652	0.553377	0.163889	0.000734059	0.328423	0.249757	0.188521	0.485669	0.137023	3.54444	0.000393453	meta	0.947829	1
0	RASSF9	ENSG00000198774.5	85836409	85800703	-	rs10863135	chr12	85988879	152470	2213	C	0.641304	-0.093849	0.159274	0.555706	-0.275088	0.0659392	3.0215e-05	-0.248569	0.0609245	-4.07996	4.50437e-05	meta	0.0996817	0.598999
0	RAVER1	ENSG00000161847.14	10333638	10316212	-	rs378395	chr19	10315746	17892	1981	A	0.550725	-0.0612966	0.146761	0.676194	-0.504438	0.137196	0.00023622	-0.297777	0.100223	-2.97113	0.00296707	meta	1	1
0	RAVER2	ENSG00000162437.14	64745095	64833232	+	rs7534692	chr1	64391390	353705	2042	C	0.155797	-0.174856	0.123398	0.15648	-0.174978	0.0603859	0.00375948	-0.174955	0.0542397	-3.22559	0.00125715	meta	1	1
0	RB1	ENSG00000139687.15	48303726	48599436	+	rs9316411	chr13	48747718	443992	1507	C	0.887681	0.233457	0.176025	0.18475	0.403044	0.169125	0.0171668	0.32164	0.121956	2.63735	0.00835578	meta	1	1
0	RB1-DT	ENSG00000231473.3	48303661	48296162	-	rs12864882	chr13	48624321	320660	1507	C	0.797101	0.655398	0.205081	0.00139447	0.204645	0.241204	0.396198	0.466268	0.156241	2.98429	0.0028424	meta	1	1
0	RB1CC1	ENSG00000023287.13	52745843	52622458	-	rs55642030	chr8	52931678	185835	2164	G	0.905797	0.32599	0.139381	0.0193438	0.180563	0.169974	0.288101	0.267519	0.107778	2.48212	0.0130603	meta	1	1
0	RBAK	ENSG00000146587.18	5045821	5069487	+	rs13243814	chr7	5186774	140953	2984	T	0.072463	0.353139	0.166496	0.033921	0.399307	0.131021	0.00230634	0.381651	0.102963	3.70667	0.000210002	meta	0.626646	1
0	RBBP4	ENSG00000162521.19	32651142	32686211	+	rs12759668	chr1	32800050	148908	943	G	0.902174	0.449216	0.168376	0.00763176	0.47098	0.293511	0.108573	0.454605	0.14605	3.11266	0.0018541	meta	1	1
0	RBBP5	ENSG00000117222.14	205122015	205086142	-	rs2031956	chr1	205354619	232604	2176	G	0.728261	0.212914	0.107093	0.0467977	0.223428	0.141314	0.11386	0.21675	0.0853521	2.53948	0.0111018	meta	1	1
0	RBBP6	ENSG00000122257.20	24537693	24572863	+	rs1549239	chr16	24814164	276471	2158	T	0.192029	-0.299053	0.120015	0.0127101	-0.309962	0.114675	0.00687268	-0.304756	0.0829113	-3.67568	0.000237213	meta	0.511906	1
0	RBBP8	ENSG00000101773.19	22798261	23026488	+	rs35127791	chr18	22383164	415097	1684	T	0.84058	0.401765	0.17208	0.0195559	0.264593	0.103693	0.0107203	0.301133	0.0888147	3.39058	0.000697444	meta	1	1
0	RBBP9	ENSG00000089050.16	18497225	18486540	-	rs6514939	chr20	18863130	365905	2556	T	0.90942	0.634182	0.16194	8.99709e-05	0.172235	0.170448	0.312264	0.415025	0.117401	3.5351	0.000407628	meta	1	1
0	RBCK1	ENSG00000125826.20	407498	430966	+	rs7267034	chr20	512965	105467	2333	T	0.894928	0.471424	0.167663	0.00492757	0.288039	0.159259	0.0705098	0.375021	0.11547	3.24778	0.00116311	meta	1	1
0	RBFA	ENSG00000101546.13	80034389	80050651	+	rs12954186	chr18	80120574	86185	2046	C	0.710145	0.16511	0.109417	0.131301	0.212266	0.0521494	4.69441e-05	0.203537	0.047076	4.32359	1.53514e-05	meta	0.0314089	0.275939
0	RBFOX1	ENSG00000078328.21	5239802	7713340	+	rs7928	chr16	4881957	357845	3445	C	0.561594	0.263742	0.312478	0.398651	0.183672	0.0462878	7.24646e-05	0.185391	0.0457881	4.04889	5.14608e-05	meta	0.177282	0.87607
0	RBFOX3	ENSG00000167281.19	79516148	79089345	-	rs7214618	chr17	79140715	375433	2429	T	0.67029	-0.39074	0.153787	0.0110602	-0.310566	0.121509	0.0105912	-0.34138	0.0953407	-3.58063	0.000342763	meta	0.832572	1
0	RBIS	ENSG00000176731.12	85220421	85214048	-	rs7017323	chr8	85175121	45300	1135	C	0.90942	0.285302	0.139693	0.0411168	0.271405	0.182971	0.137989	0.280184	0.111032	2.52345	0.011621	meta	1	1
0	RBKS	ENSG00000171174.15	27890681	27781379	-	rs7562296	chr2	27469764	420917	1223	A	0.057971	-0.526403	0.202324	0.00927384	-0.192015	0.225212	0.393884	-0.37706	0.150508	-2.50525	0.0122365	meta	1	1
0	RBL1	ENSG00000080839.12	37095997	36996349	-	rs28624768	chr20	37231723	135726	1183	G	0.873188	0.328759	0.133969	0.0141284	0.403254	0.125565	0.00132034	0.368416	0.0916149	4.02136	5.78642e-05	meta	0.0684533	0.467672
0	RBL2	ENSG00000103479.16	53433977	53491648	+	rs117319355	chr16	53624013	190036	1821	C	0.931159	0.37713	0.190871	0.048173	0.525236	0.221372	0.0176617	0.440284	0.144557	3.04575	0.00232101	meta	1	1
0	RBM11	ENSG00000185272.14	14216130	14228372	+	rs112462153	chr21	14462751	246621	3342	C	0.916667	0.420387	0.315976	0.183373	0.933641	0.224936	3.31459e-05	0.761019	0.183246	4.15299	3.28164e-05	meta	0.109672	0.640811
0	RBM12	ENSG00000244462.8	35664956	35648925	-	rs117042707	chr20	35676414	11458	1229	C	0.949275	0.455023	0.132705	0.000606181	0.272404	0.0803576	0.000699183	0.3214	0.0687376	4.67575	2.92876e-06	meta	0.00359945	0.0541404
0	RBM12B	ENSG00000183808.11	93741017	93729356	-	rs56657081	chr8	93374395	366622	1559	T	0.757246	0.346254	0.0787009	1.08438e-05	0.109543	0.0529621	0.0386088	0.183327	0.0439392	4.1723	3.01542e-05	meta	0.0470103	0.365375
0	RBM14	ENSG00000239306.4	66616582	66627347	+	rs10896119	chr11	66403969	212613	897	C	0.942029	0.743154	0.160104	3.4555e-06	-0.421633	0.234791	0.0725297	0.373451	0.132277	2.82325	0.00475396	meta	1	1
0	RBM15	ENSG00000162775.16	110338506	110346681	+	rs11102129	chr1	110549846	211340	1884	T	0.746377	0.230905	0.131912	0.0800421	0.257362	0.107391	0.0165532	0.246816	0.0832822	2.96361	0.00304052	meta	1	1
0	RBM15B	ENSG00000259956.2	51391285	51397908	+	rs78309788	chr3	51885721	494436	802	G	0.898551	0.565838	0.153937	0.000237137	0.172386	0.126752	0.17382	0.331359	0.0978497	3.3864	0.000708152	meta	0.567938	1
0	RBM17	ENSG00000134453.16	6089034	6117457	+	rs61173642	chr10	6530952	441918	2566	T	0.898551	0.353595	0.159207	0.0263523	0.479227	0.143333	0.000827435	0.422984	0.106523	3.97083	7.1623e-05	meta	0.183785	0.89658
0	RBM18	ENSG00000119446.14	122264840	122237622	-	rs78954348	chr9	122287006	22166	1945	G	0.905797	-0.305627	0.125237	0.0146711	-0.410489	0.2127	0.0536193	-0.332622	0.107919	-3.08214	0.0020552	meta	1	1
0	RBM20	ENSG00000203867.8	110644336	110839468	+	rs10787273	chr10	110737874	93538	1791	G	0.336957	-0.359692	0.132283	0.0065459	-0.112501	0.0452006	0.012813	-0.138345	0.0427726	-3.23442	0.00121888	meta	1	1
0	RBM22	ENSG00000086589.12	150701077	150690792	-	rs77399794	chr5	151168933	467856	1985	C	0.913043	0.622486	0.184826	0.000757276	-0.0239362	0.327046	0.941656	0.466008	0.160908	2.89611	0.00377821	meta	1	1
0	RBM23	ENSG00000100461.18	22919182	22893204	-	rs10438126	chr14	23124802	205620	2137	C	0.913043	0.936941	0.25083	0.000187452	0.234314	0.501848	0.64057	0.796499	0.224366	3.54999	0.000385241	meta	0.823259	1
0	RBM24	ENSG00000112183.15	17281361	17293871	+	rs143742161	chr6	17529655	248294	1853	T	0.637681	0.276888	0.176689	0.117093	0.457189	0.142153	0.00129915	0.386341	0.110757	3.48818	0.000486328	meta	0.901166	1
0	RBM25	ENSG00000119707.14	73058532	73123899	+	rs10130313	chr14	72572940	485592	1787	A	0.764493	0.219291	0.113625	0.0536122	0.188791	0.0828897	0.0227495	0.199384	0.0669647	2.97746	0.00290651	meta	1	1
0	RBM26	ENSG00000139746.15	79406477	79311824	-	rs17070612	chr13	78974384	432093	1761	A	0.934783	0.448333	0.127293	0.000428207	-0.114889	0.309392	0.710385	0.366796	0.117719	3.11587	0.00183404	meta	1	1
0	RBM27	ENSG00000091009.8	146203605	146289223	+	rs2304055	chr5	146457099	253494	1834	A	0.855072	-0.0553566	0.217041	0.798684	-0.960837	0.200943	1.73862e-06	-0.54292	0.147451	-3.68203	0.00023138	meta	0.424352	1
0	RBM28	ENSG00000106344.8	128343908	128297685	-	rs73458923	chr7	128340410	3498	2009	C	0.905797	0.349067	0.15769	0.0268544	0.191748	0.132789	0.148737	0.25702	0.101573	2.53041	0.011393	meta	1	1
0	RBM33	ENSG00000184863.11	155644451	155781485	+	rs6459675	chr7	155379601	264850	3107	A	0.115942	-0.722231	0.144178	5.46254e-07	0.0603462	0.404931	0.881531	-0.634182	0.135825	-4.66911	3.02503e-06	meta	0.00939876	0.113712
0	RBM34	ENSG00000188739.15	235161283	235131183	-	rs28390261	chr1	234990232	171051	1994	A	0.92029	-0.0835526	0.258724	0.74674	-1.25436	0.282565	9.03007e-06	-0.617488	0.190818	-3.236	0.00121219	meta	1	1
0	RBM38	ENSG00000132819.17	57391396	57409333	+	rs13036949	chr20	57431665	40269	2363	G	0.949275	0.52915	0.305601	0.0833621	0.546573	0.189162	0.00385921	0.541746	0.160842	3.36818	0.000756655	meta	1	1
0	RBM39	ENSG00000131051.24	35742312	35701347	-	rs77967975	chr20	35741258	1054	1147	T	0.938406	0.418245	0.141374	0.0030921	0.490582	0.206245	0.017377	0.441368	0.116609	3.78504	0.000153685	meta	0.176277	0.872445
0	RBM4	ENSG00000173933.20	66638617	66668374	+	rs10896119	chr11	66403969	234648	877	C	0.942029	0.548889	0.13257	3.46724e-05	0.232725	0.20641	0.259535	0.456558	0.111545	4.09304	4.25747e-05	meta	0.037338	0.310053
0	RBM42	ENSG00000126254.12	35629030	35637686	+	rs7256169	chr19	35984142	355112	2098	C	0.858696	-0.289978	0.235323	0.217854	-0.866568	0.261736	0.000930154	-0.54772	0.174994	-3.12994	0.00174844	meta	1	1
0	RBM43	ENSG00000184898.7	151261863	151247940	-	rs13018464	chr2	150972194	289669	2033	G	0.706522	-0.133463	0.135218	0.323632	-0.161599	0.0672257	0.0162247	-0.156023	0.0601966	-2.59188	0.00954524	meta	1	1
0	RBM44	ENSG00000177483.11	237798389	237842808	+	rs72985194	chr2	237773259	25130	2904	C	0.811594	0.650666	0.181109	0.00032729	0.393892	0.134744	0.0034638	0.485381	0.108106	4.48987	7.12662e-06	meta	0.0206957	0.203841
0	RBM45	ENSG00000155636.15	178112424	178139011	+	rs17592042	chr2	178262785	150361	2116	C	0.862319	0.200571	0.0877729	0.0223061	0.196936	0.0983161	0.045168	0.198959	0.0654762	3.03864	0.00237647	meta	1	1
0	RBM47	ENSG00000163694.15	40630875	40423267	-	rs11734205	chr4	40580688	50187	2392	C	0.873188	0.303306	0.250041	0.22512	-0.262754	0.0677216	0.000104494	-0.224068	0.0653665	-3.42787	0.000608333	meta	1	1
0	RBM48	ENSG00000127993.16	92528773	92540481	+	rs564480642	chr7	92625532	96759	909	C	0.923913	-0.107816	0.187306	0.564874	-0.786806	0.222313	0.000401364	-0.389704	0.143242	-2.7206	0.00651645	meta	1	1
0	RBM4B	ENSG00000173914.12	66677887	66664998	-	rs10896119	chr11	66403969	273918	829	C	0.942029	0.515092	0.13533	0.000141126	0.681874	0.207783	0.00103199	0.564768	0.113399	4.98036	6.34674e-07	meta	0.000526144	0.0110849
0	RBM5	ENSG00000003756.17	50088919	50119021	+	rs6800913	chr3	50015434	73485	1021	T	0.224638	-0.317341	0.105915	0.00273387	-0.153032	0.0980563	0.118604	-0.228865	0.0719544	-3.1807	0.0014692	meta	1	1
0	RBM5-AS1	ENSG00000281691.1	50100988	50099603	-	rs73082914	chr3	50350442	249454	1027	C	0.923913	0.340662	0.171483	0.0469709	NA	NA	NA	0.340662	0.171483	1.98656	0.0469709	trc	1	1
0	RBM6	ENSG00000004534.15	49940007	50100045	+	rs566969336	chr3	49453786	486221	1047	G	0.894928	-0.378659	0.145786	0.00939416	-0.143781	0.427911	0.736866	-0.354232	0.137997	-2.56696	0.0102596	meta	1	1
0	RBM7	ENSG00000076053.10	114400030	114414203	+	rs511571	chr11	114155467	244563	2218	G	0.945652	0.616387	0.170388	0.000297402	0.479504	0.458216	0.295349	0.599759	0.159704	3.75544	0.000173034	meta	0.38379	1
0	RBM8A	ENSG00000265241.6	145927678	145917714	-	rs12126790	chr1	145928570	892	305	G	0.945652	0.412998	0.162859	0.0112151	0.804719	0.482545	0.126348	0.412998	0.162859	2.53592	0.0112151	trc	1	1
0	RBMS1	ENSG00000153250.20	160493807	160272151	-	rs10196008	chr2	160826742	332935	2301	C	0.811594	0.419098	0.116721	0.000329899	0.477811	0.688894	0.503731	0.419098	0.116721	3.59061	0.000329899	trc	0.759098	1
0	RBMS2	ENSG00000076067.13	56521820	56596193	+	rs66491720	chr12	56420779	101041	1150	G	0.923913	0.44793	0.133094	0.000763986	0.041074	0.148259	0.781749	0.266369	0.0990406	2.6895	0.00715601	meta	1	1
0	RBMS3	ENSG00000144642.22	28574791	30010391	+	rs6764257	chr3	28905062	330271	1870	G	0.608696	-0.253701	0.0965871	0.00862283	NA	NA	NA	-0.253701	0.0965871	-2.62666	0.00862283	trc	1	1
0	RBMS3-AS1	ENSG00000235593.1	29934156	29926811	-	rs2122222	chr3	29934295	139	2587	A	0.086956	-0.209828	0.192278	0.275152	-0.394578	0.121428	0.00115619	-0.341903	0.102669	-3.33016	0.000867971	meta	1	1
0	RBMS3-AS2	ENSG00000203506.5	29642809	29526251	-	rs78104211	chr3	30101356	458547	2633	G	0.891304	0.44986	0.218808	0.0397867	0.983117	0.318607	0.00203093	0.620763	0.180369	3.44163	0.000578223	meta	1	1
0	RBMS3-AS3	ENSG00000235904.3	29290726	29054570	-	rs2888099	chr3	29280806	9920	2678	A	0.742754	-0.448005	0.179022	0.0123315	-0.355406	0.0880957	5.47616e-05	-0.373458	0.0790435	-4.72471	2.30443e-06	meta	0.00617125	0.0829532
0	RBMXL1	ENSG00000213516.10	88992960	88979456	-	rs12075925	chr1	89040246	47286	1667	C	0.706522	-0.318548	0.0989833	0.00128997	-0.201662	0.132814	0.128921	-0.276809	0.0793663	-3.48774	0.000487124	meta	0.812036	1
0	RBP1	ENSG00000114115.10	139539829	139517434	-	rs10935312	chr3	139183735	356094	2098	C	0.721014	-0.014055	0.157531	0.928907	-0.385954	0.112545	0.000605073	-0.260279	0.0915754	-2.84223	0.00447987	meta	1	1
0	RBP2	ENSG00000114113.6	139480747	139452884	-	rs4683608	chr3	139443157	37590	1970	C	0.333333	-0.126947	0.249474	0.610851	-0.289028	0.0734352	8.29131e-05	-0.276104	0.0704465	-3.91933	8.87941e-05	meta	0.174924	0.868484
0	RBP4	ENSG00000138207.14	93601744	93591687	-	rs788094	chr10	93427181	174563	2502	C	0.623188	-0.227552	0.242609	0.348278	-0.876042	0.276194	0.00151479	-0.509992	0.182274	-2.79793	0.00514307	meta	1	1
0	RBP5	ENSG00000139194.8	7128889	7115736	-	rs34350637	chr12	6714036	414853	308	T	0.92029	0.11506	0.26345	0.662299	1.00074	0.215953	3.58505e-06	0.6448	0.167013	3.86078	0.000113027	meta	0.0348124	0.295645
0	RBP7	ENSG00000162444.12	9997206	10016021	+	rs9430245	chr1	10097052	99846	1109	A	0.282609	1.40163	0.280361	5.75239e-07	0.316187	0.41238	0.459378	1.40163	0.280361	4.99935	5.75239e-07	trc	0.00063794	0.0129915
0	RBPJ	ENSG00000168214.20	26163455	26435131	+	rs7701	chr4	25747681	415774	1794	C	0.456522	0.25998	0.0955708	0.00652247	0.243253	0.139428	0.0810457	0.254634	0.0788298	3.23017	0.00123717	meta	1	1
0	RBPMS	ENSG00000157110.16	30384511	30572256	+	rs62505276	chr8	30581035	196524	1734	C	0.923913	0.499284	0.150666	0.000920232	NA	NA	NA	0.499284	0.150666	3.31384	0.000920232	trc	1	1
0	RBPMS-AS1	ENSG00000254109.6	30385401	30382119	-	rs6468273	chr8	30305167	80234	1736	C	0.307971	-0.414158	0.17338	0.0169065	-0.359202	0.166337	0.0308129	-0.385541	0.120031	-3.21202	0.00131803	meta	1	1
0	RBPMS2	ENSG00000166831.9	64775589	64739891	-	rs6494487	chr15	64706049	69540	1085	T	0.217391	0.343256	0.339672	0.312232	0.38486	0.101994	0.000161058	0.381419	0.097685	3.90458	9.43883e-05	meta	0.102411	0.610841
0	RBSN	ENSG00000131381.12	15099163	15070073	-	rs75083931	chr3	14607911	491252	2001	G	0.945652	0.303926	0.181758	0.0944961	0.86205	0.27814	0.00193951	0.470942	0.152152	3.09521	0.00196671	meta	1	1
0	RBX1	ENSG00000100387.9	40951347	40973309	+	rs7289389	chr22	40543702	407645	1413	A	0.797101	0.227143	0.0887361	0.0104744	0.449246	0.165156	0.00652539	0.276897	0.0781678	3.54234	0.000396598	meta	0.560393	1
0	RC3H1	ENSG00000135870.11	174022297	173931214	-	rs34906768	chr1	173683962	338335	1326	T	0.753623	0.0722963	0.108066	0.503496	0.362814	0.0713012	3.60956e-07	0.274702	0.0595144	4.61573	3.9172e-06	meta	0.00519421	0.0726455
0	RC3H1-IT1	ENSG00000236535.1	174016206	174009267	-	rs78881967	chr1	173998613	17593	1335	T	0.942029	0.410819	0.268157	0.12552	0.492491	0.300227	0.100923	0.447062	0.199996	2.23535	0.0253944	meta	1	1
0	RC3H2	ENSG00000056586.16	122905359	122844556	-	rs41277122	chr9	122526754	378605	1490	A	0.945652	0.284904	0.165677	0.0854989	0.563575	0.210614	0.00745351	0.391428	0.130216	3.00599	0.00264721	meta	1	1
0	RCAN1	ENSG00000159200.18	34615113	34513142	-	rs56260212	chr21	34196958	418155	1977	A	0.949275	-0.645403	0.352138	0.0668305	-0.244164	0.0819503	0.00288797	-0.264779	0.0798174	-3.31731	0.000908898	meta	1	1
0	RCAN2	ENSG00000172348.14	46491972	46220736	-	rs980378	chr6	46907434	415462	1691	G	0.710145	-0.386722	0.136324	0.00455704	0.146185	0.207431	0.495622	-0.386722	0.136324	-2.83678	0.00455704	trc	1	1
0	RCAN3	ENSG00000117602.12	24502351	24541040	+	rs11249095	chr1	24374152	128199	1969	A	0.942029	1.24145	0.265587	2.94876e-06	-0.500225	0.365014	0.170554	0.638561	0.214756	2.97343	0.00294495	meta	1	1
0	RCBTB1	ENSG00000136144.12	49585558	49531946	-	rs7328465	chr13	49828041	242483	1857	C	0.753623	-0.406903	0.0997078	4.48514e-05	-0.250675	0.128734	0.0515073	-0.348324	0.0788286	-4.41875	9.9274e-06	meta	0.0184352	0.187401
0	RCBTB2	ENSG00000136161.12	48533256	48488959	-	rs1571256	chr13	48096945	436311	1339	A	0.358696	-0.178604	0.0919404	0.0520632	-0.361147	0.133975	0.00702572	-0.237047	0.075807	-3.12699	0.00176608	meta	1	1
0	RCC1	ENSG00000180198.16	28505943	28539300	+	rs126013	chr1	28893758	387815	1427	A	0.253623	-0.0880651	0.157465	0.57598	-0.303138	0.0945035	0.00133805	-0.246185	0.0810306	-3.03818	0.00238011	meta	1	1
0	RCC1L	ENSG00000274523.5	75074228	75027122	-	rs144540837	chr7	74620160	454068	321	G	0.931159	-0.278125	0.156812	0.0761261	-1.38794	0.382413	0.00028404	-0.437878	0.145088	-3.01802	0.00254431	meta	0.816725	1
0	RCC2	ENSG00000179051.14	17439677	17406760	-	rs12404333	chr1	17589338	149661	2415	T	0.695652	-0.31334	0.141163	0.0264385	-0.152385	0.07439	0.040515	-0.187368	0.065811	-2.84707	0.00441241	meta	1	1
0	RCCD1	ENSG00000166965.12	90954870	90963125	+	rs1550638	chr15	90956098	1228	2203	C	0.746377	-0.429217	0.0941872	5.18737e-06	-0.348573	0.239455	0.145478	-0.418412	0.0876505	-4.77364	1.80925e-06	meta	0.00398578	0.0587559
0	RCE1	ENSG00000173653.8	66842835	66846552	+	rs10896119	chr11	66403969	438866	681	C	0.942029	0.628172	0.169019	0.000201947	-0.290561	0.465221	0.532257	0.521045	0.15886	3.2799	0.00103843	meta	0.707172	1
0	RCHY1	ENSG00000163743.13	75514764	75479037	-	rs9999188	chr4	75317648	197116	2458	G	0.648551	-0.18681	0.0952208	0.0497783	-0.144138	0.0727804	0.0476533	-0.159874	0.0578241	-2.76483	0.00569516	meta	1	1
0	RCL1	ENSG00000120158.12	4792944	4885917	+	rs10815051	chr9	4644477	148467	2819	T	0.503623	-0.0977286	0.087203	0.262414	-0.260815	0.0698423	0.000188209	-0.197083	0.0545133	-3.61531	0.000299987	meta	0.845663	1
0	RCN2	ENSG00000117906.14	76931738	76954393	+	rs3935339	chr15	77029688	97950	1147	C	0.681159	0.337343	0.106612	0.001555	0.109106	0.147321	0.458936	0.258897	0.0863686	2.99759	0.00272125	meta	1	1
0	RCOR1	ENSG00000089902.10	102592649	102730561	+	rs8013188	chr14	102656399	63750	1337	G	0.286232	-0.136189	0.106835	0.202395	-0.174793	0.057028	0.00217643	-0.166233	0.0503092	-3.30422	0.000952424	meta	1	1
0	RCOR2	ENSG00000167771.6	63917164	63911230	-	rs11231615	chr11	63853387	63777	1318	G	0.945652	-0.958912	0.277538	0.000550157	NA	NA	NA	-0.958912	0.277538	-3.45507	0.000550157	trc	0.725107	1
0	RCOR3	ENSG00000117625.13	211258377	211316385	+	rs74750613	chr1	211556779	298402	2122	G	0.876812	-0.332347	0.130912	0.0111266	-0.142953	0.147787	0.333398	-0.249075	0.0979942	-2.54173	0.0110305	meta	1	1
0	RCSD1	ENSG00000198771.11	167630093	167708696	+	rs3738220	chr1	167630296	203	1911	C	0.82971	-0.105929	0.166031	0.52347	-0.197216	0.06994	0.00480556	-0.183458	0.0644547	-2.84631	0.00442285	meta	1	1
0	RDH10	ENSG00000121039.10	73294602	73325281	+	rs16938458	chr8	72874245	420357	2274	C	0.862319	-0.272679	0.163655	0.0956771	-0.314218	0.0845881	0.000203461	-0.30546	0.075144	-4.06499	4.8034e-05	meta	0.109229	0.638904
0	RDH10-AS1	ENSG00000250295.6	73356461	73297711	-	rs16938458	chr8	72874245	482216	2073	C	0.862319	-0.143798	0.194487	0.459682	-0.319289	0.0854158	0.000185448	-0.290913	0.0782058	-3.71984	0.00019935	meta	0.413253	1
0	RDH11	ENSG00000072042.13	67695793	67676800	-	rs3742873	chr14	67574208	121585	1374	G	0.815217	-0.396042	0.0958246	3.58071e-05	-0.209824	0.134086	0.117618	-0.333088	0.0779621	-4.27243	1.93353e-05	meta	0.0265667	0.24579
0	RDH12	ENSG00000139988.10	67701886	67734451	+	rs10438155	chr14	67499683	202203	1377	C	0.92029	0.917866	0.305879	0.00269315	0.332176	0.235848	0.159004	0.550552	0.186775	2.94768	0.0032017	meta	1	1
0	RDH14	ENSG00000240857.2	18560679	18554723	-	rs13027688	chr2	18083719	476960	2177	G	0.916667	0.559018	0.12377	6.28479e-06	-0.216574	0.325549	0.505886	0.461069	0.115691	3.98534	6.73836e-05	meta	0.146694	0.775492
0	RDH16	ENSG00000139547.7	56959374	56951431	-	rs532871367	chr12	56516571	442803	1229	G	0.891304	0.456349	0.196615	0.0202855	0.260053	0.507413	0.608296	0.430724	0.183333	2.3494	0.0188035	meta	1	1
0	RDH5	ENSG00000135437.9	55720367	55724705	+	rs3138142	chr12	55721801	1434	1476	C	0.797101	-0.323142	0.230656	0.161224	-0.49263	0.116885	2.50153e-05	-0.457999	0.104262	-4.39277	1.11914e-05	meta	0.0165184	0.174459
0	RDX	ENSG00000137710.16	110296712	109864295	-	rs201235125	chr11	110214726	81986	1779	T	0.721014	0.0686193	0.12032	0.568468	0.216111	0.0558959	0.000110497	0.18993	0.0506927	3.74668	0.000179187	meta	0.318774	1
0	REC114	ENSG00000183324.11	73443164	73560013	+	rs75990577	chr15	73003081	440083	1445	T	0.82971	0.101138	0.21199	0.633298	0.287834	0.102035	0.00478857	0.252717	0.0919398	2.74873	0.00598269	meta	1	1
0	REC8	ENSG00000100918.13	24171853	24180257	+	rs112603529	chr14	24009469	162384	2409	G	0.673913	0.31429	0.180936	0.0823822	0.449435	0.167961	0.00745444	0.386882	0.123098	3.14288	0.00167296	meta	1	1
0	RECK	ENSG00000122707.12	36036913	36124455	+	rs748803	chr9	35909855	127058	1760	C	0.746377	0.0327576	0.125367	0.793866	0.251624	0.0794859	0.00154742	0.188868	0.0671301	2.81347	0.00490102	meta	1	1
0	RECQL	ENSG00000004700.16	21501669	21468910	-	rs12427008	chr12	21205014	296655	2116	T	0.884058	-0.205751	0.161248	0.201959	-0.184359	0.0824154	0.0252896	-0.18879	0.0733856	-2.57258	0.0100945	meta	1	1
0	RECQL5	ENSG00000108469.15	75667189	75626845	-	rs8082422	chr17	75992960	325771	1859	T	0.833333	0.328338	0.138199	0.0175097	0.45948	0.205735	0.0255254	0.369114	0.11472	3.21752	0.00129303	meta	1	1
0	REEP1	ENSG00000068615.18	86338083	86213993	-	rs572278501	chr2	86620260	282177	1700	T	0.862319	0.467908	0.18077	0.00964169	0.385465	0.137339	0.00500585	0.415637	0.109358	3.80071	0.000144284	meta	0.245283	1
0	REEP2	ENSG00000132563.16	138439057	138446969	+	rs34291637	chr5	138449810	10753	1254	C	0.778986	-0.5217	0.188915	0.00575269	-0.398059	0.161841	0.0139105	-0.450393	0.122907	-3.66451	0.000247816	meta	0.310761	1
0	REEP3	ENSG00000165476.14	63521401	63625128	+	rs2175197	chr10	63133673	387728	2012	T	0.605072	-0.184795	0.0739437	0.0124501	-0.138194	0.146041	0.344013	-0.175286	0.0659696	-2.65707	0.0078824	meta	1	1
0	REEP4	ENSG00000168476.12	22141951	22138020	-	rs12542681	chr8	22166244	24293	1829	G	0.583333	0.365086	0.133248	0.0061457	0.547334	0.528687	0.322766	0.365086	0.133248	2.7399	0.0061457	trc	1	1
0	REEP5	ENSG00000129625.13	112922289	112876385	-	rs4535502	chr5	112574730	347559	2303	C	0.75	-0.211934	0.0851534	0.0128157	-0.268446	0.264791	0.310677	-0.217231	0.0810647	-2.67972	0.00736838	meta	1	1
0	REEP6	ENSG00000115255.11	1491166	1497927	+	rs10411247	chr19	1098884	392282	2289	G	0.884058	1.75738	0.429039	4.20205e-05	NA	NA	NA	1.75738	0.429039	4.09608	4.20205e-05	trc	0.0961849	0.587582
0	REL	ENSG00000162924.14	60881521	60931610	+	rs11680679	chr2	61313477	431956	1591	T	0.887681	0.526894	0.162302	0.00116882	0.133557	0.112281	0.234248	0.260873	0.0923384	2.82518	0.00472538	meta	1	1
0	RELA	ENSG00000173039.19	65663090	65653597	-	rs61673193	chr11	65383774	279316	1343	C	0.282609	0.276268	0.133195	0.0380648	0.357887	0.116109	0.00205391	0.322645	0.0875232	3.68639	0.000227455	meta	0.305473	1
0	RELA-DT	ENSG00000285533.2	65663006	65671716	+	rs472171	chr11	65251243	411763	1343	C	0.15942	0.348311	0.220835	0.114739	0.534411	0.219491	0.0149013	0.441929	0.155677	2.83876	0.00452892	meta	1	1
0	RELCH	ENSG00000134444.14	62187255	62310217	+	rs138638221	chr18	61820323	366932	2489	C	0.876812	0.155326	0.107913	0.150048	0.20995	0.0920167	0.0225097	0.186954	0.070018	2.67008	0.00758323	meta	1	1
0	RELL1	ENSG00000181826.10	37686376	37590800	-	rs12640317	chr4	37608077	78299	2781	A	0.789855	0.130835	0.185461	0.480524	-0.603323	0.111317	5.96436e-08	-0.408883	0.0954442	-4.284	1.83566e-05	meta	0.0510498	0.386429
0	RELL2	ENSG00000164620.9	141636950	141641064	+	rs79589965	chr5	141722861	85911	1860	C	0.931159	0.694936	0.32954	0.0349612	0.660571	0.162223	4.66128e-05	0.667275	0.145544	4.5847	4.54648e-06	meta	0.00845646	0.105423
0	RELN	ENSG00000189056.14	103989658	103471784	-	rs17154462	chr7	103701290	288368	3080	T	0.793478	-0.317097	0.3679	0.388736	-0.261986	0.0795904	0.000995918	-0.26445	0.0777909	-3.3995	0.000675094	meta	1	1
0	RELT	ENSG00000054967.13	73376399	73397474	+	rs11235676	chr11	73197508	178891	1274	C	0.869565	-0.66457	0.221	0.00263753	-0.298988	0.275426	0.277679	-0.521384	0.172371	-3.02478	0.00248814	meta	1	1
0	REM1	ENSG00000088320.4	31475288	31484895	+	rs8120234	chr20	31871636	396348	1167	C	0.684783	-0.217391	0.16037	0.175238	-0.445834	0.18323	0.0149663	-0.316481	0.120676	-2.62256	0.0087272	meta	1	1
0	REM2	ENSG00000139890.10	22883222	22887678	+	rs12882406	chr14	23343028	459806	2110	G	0.518116	-0.500856	0.146342	0.000620474	NA	NA	NA	-0.500856	0.146342	-3.4225	0.000620474	trc	1	1
0	REP15	ENSG00000174236.4	27696447	27697596	+	rs11048995	chr12	27378502	317945	2364	G	0.5	0.486284	0.196413	0.0132929	0.34928	0.220531	0.113236	0.425681	0.146674	2.90223	0.00370515	meta	1	1
0	REPIN1	ENSG00000214022.11	150368189	150374044	+	rs62502604	chr7	150149000	219189	2951	T	0.775362	-0.0789665	0.128729	0.539591	0.299655	0.0735016	4.56507e-05	0.206566	0.0638296	3.23621	0.00121127	meta	1	1
0	REPS1	ENSG00000135597.18	138988261	138903493	-	rs61467107	chr6	139430474	442213	2101	A	0.902174	0.573848	0.160647	0.000354113	2.57588	0.529192	1.12978e-06	0.742777	0.15372	4.83202	1.35154e-06	meta	0.00283959	0.0446951
0	RER1	ENSG00000157916.20	2391775	2405442	+	rs181041122	chr1	2483921	92146	2187	G	0.423913	0.280565	0.0741889	0.00015572	0.121776	0.108793	0.262996	0.230162	0.0612937	3.75507	0.000173292	meta	0.37899	1
0	RERE	ENSG00000142599.19	8848921	8352397	-	rs3853436	chr1	8837963	10958	1827	A	0.637681	-0.36783	0.107388	0.000614246	-0.295273	0.396738	0.456723	-0.362877	0.103658	-3.50072	0.000464001	meta	0.84773	1
0	RERE-AS1	ENSG00000232912.6	8424645	8435013	+	rs34945562	chr1	8131416	293229	1526	T	0.423913	-0.223195	0.145536	0.125127	-0.29942	0.133701	0.0251247	-0.264533	0.0984594	-2.68672	0.0072158	meta	1	1
0	RERG	ENSG00000134533.6	15348675	15107783	-	rs1050646	chr12	15516803	168128	1441	T	0.865942	-0.308751	0.149422	0.0388001	-0.156297	0.0715965	0.0290338	-0.184764	0.0645672	-2.86157	0.00421547	meta	1	1
0	RERG-AS1	ENSG00000255660.1	15151923	15155283	+	rs11056299	chr12	15037507	114416	1785	G	0.583333	-0.591349	0.306801	0.102202	0.420195	0.139536	0.00260065	0.420195	0.139536	3.01138	0.00260065	asc	1	1
0	RERG-IT1	ENSG00000256650.1	15114698	15112363	-	rs77893068	chr12	14753202	361496	1792	C	0.884058	1.02464	0.28902	0.000392287	0.259646	0.211792	0.220218	0.526917	0.170834	3.08438	0.00203979	meta	1	1
0	RERGL	ENSG00000111404.6	18320107	18080869	-	rs10841080	chr12	18736613	416506	2134	C	0.713768	0.453894	0.248939	0.068255	0.240159	0.104133	0.0210956	0.27199	0.096067	2.83125	0.00463663	meta	1	1
0	RESF1	ENSG00000174718.12	31959370	31993107	+	rs17588823	chr12	32221826	262456	3494	A	0.942029	0.622624	0.151363	3.89805e-05	0.00333319	0.222879	0.988068	0.427153	0.125217	3.4113	0.00064655	meta	1	1
0	REST	ENSG00000084093.17	56907876	56966678	+	rs62310258	chr4	56564502	343374	2736	G	0.931159	-0.15643	0.170215	0.358089	-0.913434	0.192723	2.14108e-06	-0.488166	0.127579	-3.82638	0.000130044	meta	0.355799	1
0	RET	ENSG00000165731.20	43077064	43130351	+	rs2995394	chr10	42958953	118111	2353	G	0.789855	0.567967	0.243046	0.0194459	0.444389	0.168228	0.00825171	0.484417	0.138325	3.50203	0.000461732	meta	1	1
0	RETN	ENSG00000104918.8	7669049	7670455	+	rs794077	chr19	7617226	51823	3148	A	0.315217	-0.851142	0.194466	1.20421e-05	NA	NA	NA	-0.851142	0.194466	-4.37682	1.20421e-05	trc	0.0379084	0.313191
0	RETREG1	ENSG00000154153.13	16617058	16473038	-	rs33684	chr5	16508789	108269	2337	T	0.402174	0.188572	0.151165	0.212228	0.150873	0.0527586	0.00424047	0.154967	0.0498119	3.11104	0.00186429	meta	1	1
0	RETREG2	ENSG00000144567.11	219176225	219185475	+	rs55873563	chr2	219557307	381082	1200	G	0.833333	0.245925	0.125985	0.0509362	0.462862	0.207072	0.0253993	0.304533	0.10763	2.82945	0.00466281	meta	1	1
0	RETREG3	ENSG00000141699.11	42610623	42579513	-	rs10454087	chr17	42583623	27000	1061	C	0.735507	0.335428	0.0994092	0.000740258	0.10295	0.100368	0.305024	0.220305	0.0706295	3.11916	0.00181367	meta	1	1
0	RETSAT	ENSG00000042445.14	85354531	85341955	-	rs59202292	chr2	85342872	11659	2049	G	0.804348	-0.0690943	0.191818	0.718692	-1.82244	0.280955	8.7807e-11	-0.626539	0.158418	-3.95497	7.65432e-05	meta	0.156837	0.80981
0	REV1	ENSG00000135945.10	99490035	99400475	-	rs1451247	chr2	99529684	39649	1447	T	0.916667	0.311196	0.126237	0.0136945	0.130594	0.182298	0.473759	0.252662	0.103783	2.43453	0.0149112	meta	1	1
0	REV3L	ENSG00000009413.15	111483715	111299028	-	rs12205868	chr6	111646208	162493	1674	A	0.619565	-0.223965	0.0872198	0.010234	-0.270111	0.211729	0.202049	-0.230659	0.0806452	-2.86017	0.0042341	meta	1	1
0	REX1BD	ENSG00000006015.17	18588685	18592336	+	rs73009405	chr19	18348097	240588	1877	C	0.949275	-0.215903	0.266017	0.417012	-0.751713	0.198325	0.000150458	-0.560293	0.159	-3.52386	0.000425312	meta	0.798311	1
0	REXO1	ENSG00000079313.15	1848483	1815248	-	rs2289286	chr19	1822669	25814	2219	T	0.713768	-0.306549	0.176973	0.0832422	-0.589336	0.135448	1.35499e-05	-0.484877	0.10756	-4.50797	6.54524e-06	meta	0.0145239	0.158399
0	REXO2	ENSG00000076043.10	114439386	114450279	+	rs78208464	chr11	114581103	141717	2220	T	0.938406	-0.206413	0.184609	0.263521	-0.411196	0.134076	0.00216294	-0.34048	0.108484	-3.13854	0.00169792	meta	1	1
0	REXO4	ENSG00000148300.12	133418096	133406059	-	rs12378243	chr9	133825206	407110	2656	C	0.858696	0.495148	0.128361	0.000114571	0.578453	0.293556	0.0487807	0.508519	0.117609	4.3238	1.53362e-05	meta	0.0407329	0.330813
0	REXO5	ENSG00000005189.19	20806429	20849668	+	rs10852241	chr16	20403580	402849	1958	G	0.423913	0.190297	0.117684	0.105875	0.243637	0.108111	0.0242229	0.219225	0.0796158	2.75353	0.00589565	meta	1	1
0	RFC1	ENSG00000035928.16	39366375	39287456	-	rs13125737	chr4	39005562	360813	2253	G	0.485507	0.243655	0.0863474	0.00477545	0.355565	0.117825	0.00254669	0.282757	0.0696472	4.05985	4.91035e-05	meta	0.11063	0.644318
0	RFC2	ENSG00000049541.11	74254458	74231499	-	rs37618	chr7	74478561	224103	1252	T	0.355072	0.300481	0.0945207	0.00147787	0.286544	0.231362	0.215527	0.298487	0.0875002	3.41128	0.000646595	meta	0.809537	1
0	RFC3	ENSG00000133119.13	33818069	33966558	+	rs9528685	chr13	34156896	338827	1805	T	0.782609	0.187179	0.113257	0.0983954	0.198408	0.0972695	0.0413723	0.193641	0.0737908	2.6242	0.00868539	meta	1	1
0	RFC4	ENSG00000163918.10	186807058	186789880	-	rs2293243	chr3	186804948	2110	2454	A	0.713768	-0.0418155	0.10875	0.700599	-0.294888	0.0834665	0.000410858	-0.201073	0.0662126	-3.03679	0.00239114	meta	1	1
0	RFC5	ENSG00000111445.14	118013588	118033130	+	rs11068544	chr12	117567836	445752	2378	C	0.496377	-0.212542	0.0946782	0.0247752	-0.249798	0.117522	0.0335412	-0.227205	0.0737286	-3.08164	0.00205862	meta	1	1
0	RFESD	ENSG00000175449.14	95646754	95684773	+	rs251077	chr5	95173806	472948	1465	G	0.304348	0.338977	0.134528	0.011744	0.266522	0.136476	0.0508322	0.30327	0.0958069	3.16543	0.00154853	meta	1	1
0	RFFL	ENSG00000092871.16	35089319	35005990	-	rs80157392	chr17	35335756	246437	1823	G	0.949275	-0.187179	0.199464	0.348036	-0.684517	0.181127	0.000157333	-0.459754	0.134092	-3.42865	0.000606581	meta	1	1
0	RFK	ENSG00000135002.12	76394517	76385526	-	rs2643322	chr9	76271012	123505	2420	A	0.452899	-0.192312	0.100042	0.0545679	-0.180144	0.0707637	0.0109053	-0.184202	0.057772	-3.18843	0.0014305	meta	1	1
0	RFLNA	ENSG00000178882.15	123973241	124316024	+	rs80197353	chr12	124012317	39076	2019	T	0.949275	-0.0141677	0.432113	0.973844	-1.30231	0.166905	6.05932e-15	-1.13508	0.155694	-7.29044	3.08954e-13	meta	6.23779e-10	4.86209e-08
0	RFLNB	ENSG00000183688.4	445939	439978	-	rs11247563	chr17	916667	470728	2510	G	0.224638	-0.438412	0.136711	0.00134197	-0.268391	0.23549	0.254406	-0.395555	0.118232	-3.34559	0.000821083	meta	1	1
0	RFNG	ENSG00000169733.12	82051831	82047902	-	rs56008948	chr17	82540879	489048	2112	A	0.942029	-0.244987	0.227933	0.282456	-0.868536	0.248352	0.00047018	-0.530078	0.167929	-3.15657	0.00159637	meta	1	1
0	RFPL1S	ENSG00000225465.9	29478868	29436534	-	rs2530677	chr22	29680257	201389	1769	G	0.844203	0.759516	0.167427	5.72206e-06	0.449374	0.271043	0.097329	0.673859	0.142442	4.73076	2.23685e-06	meta	0.00395698	0.0584373
0	RFPL3S	ENSG00000205853.11	32382106	32359886	-	rs130456	chr22	32529183	147077	2581	C	0.815217	0.614063	0.185169	0.000912382	0.231475	0.261552	0.376154	0.486328	0.151129	3.21798	0.00129099	meta	1	1
0	RFT1	ENSG00000163933.10	53130453	53088483	-	rs10433551	chr3	53394716	264263	1680	G	0.884058	0.311513	0.122587	0.0110485	0.175645	0.101358	0.0831124	0.230814	0.078115	2.9548	0.00312872	meta	1	1
0	RFTN1	ENSG00000131378.14	16514026	16313574	-	rs6799254	chr3	16644145	130119	2531	C	0.315217	-0.0334609	0.183427	0.855252	0.365237	0.0922892	7.57297e-05	0.284696	0.0824422	3.45328	0.000553817	meta	1	1
0	RFTN2	ENSG00000162944.11	197676045	197568224	-	rs7603309	chr2	198115039	438994	1351	T	0.84058	-0.17794	0.145733	0.222086	-0.254056	0.137043	0.0637612	-0.218335	0.0998347	-2.18696	0.0287451	meta	1	1
0	RFWD3	ENSG00000168411.14	74666877	74621399	-	rs12597815	chr16	74830323	163446	2134	C	0.927536	-0.25091	0.178345	0.159463	-0.280005	0.139254	0.0443514	-0.268985	0.109759	-2.45069	0.0142581	meta	1	1
0	RFX1	ENSG00000132005.9	14007039	13961530	-	rs8106629	chr19	13568488	438551	1877	C	0.771739	-0.204008	0.181276	0.260419	-0.480633	0.154764	0.00189905	-0.36401	0.117703	-3.09261	0.00198401	meta	1	1
0	RFX2	ENSG00000087903.13	6199572	5993164	-	rs11569546	chr19	6683738	484166	2126	G	0.887681	-0.398843	0.387062	0.302805	-0.455404	0.146256	0.00184727	-0.448337	0.136814	-3.27697	0.00104927	meta	1	1
0	RFX3	ENSG00000080298.15	3526004	3218297	-	rs16919724	chr9	3829187	303183	2148	C	0.927536	-0.2662	0.162043	0.10043	-0.407041	0.141692	0.00406957	-0.346015	0.106665	-3.24393	0.00117892	meta	1	1
0	RFX5	ENSG00000143390.17	151347357	151340640	-	rs7511670	chr1	151845875	498518	1227	C	0.380435	-0.352621	0.131022	0.00711694	-0.201327	0.104153	0.0532385	-0.259912	0.0815313	-3.18788	0.00143322	meta	1	1
0	RFX7	ENSG00000181827.14	56243266	56087280	-	rs72742674	chr15	56467743	224477	2441	C	0.927536	-0.0599993	0.158943	0.705811	-2.0306	0.348533	5.67281e-09	-0.399265	0.144615	-2.76087	0.00576474	meta	1	1
0	RFX8	ENSG00000196460.14	101475112	101397359	-	rs908133	chr2	101475912	800	2058	A	0.264493	0.502772	0.224879	0.0253682	0.382931	0.124893	0.00216889	0.411181	0.109184	3.76594	0.000165921	meta	0.341466	1
0	RFXANK	ENSG00000064490.14	19192229	19201869	+	rs10404960	chr19	18948676	243553	1510	G	0.789855	-0.117386	0.148859	0.430363	-0.371318	0.09808	0.000153169	-0.294451	0.0819007	-3.59522	0.000324118	meta	0.489418	1
0	RFXAP	ENSG00000133111.3	36819224	36829104	+	rs73173388	chr13	36783544	35680	1773	C	0.826087	-0.198153	0.105355	0.0599969	-0.384465	0.141738	0.0066775	-0.264458	0.0845546	-3.12766	0.00176206	meta	1	1
0	RGCC	ENSG00000102760.13	41457550	41470871	+	rs9532862	chr13	41496961	39411	1566	C	0.938406	-0.442111	0.553996	0.424847	-1.31961	0.281441	2.74847e-06	-1.1396	0.250919	-4.54172	5.57966e-06	meta	0.00873774	0.107827
0	RGL1	ENSG00000143344.15	183636085	183928531	+	rs28619984	chr1	183962678	326593	1847	T	0.934783	0.284716	0.228318	0.212391	0.23466	0.0786005	0.00283131	0.239964	0.0743198	3.22881	0.00124308	meta	1	1
0	RGL2	ENSG00000237441.10	33298942	33291654	-	rs67136908	chr6	33369311	70369	3933	C	0.923913	0.661314	0.216463	0.00224991	NA	NA	NA	0.661314	0.216463	3.05509	0.00224991	trc	1	1
0	RGL3	ENSG00000205517.12	11419342	11384341	-	rs10405872	chr19	11745455	326113	1867	A	0.884058	0.665021	0.266826	0.0126905	0.419536	0.457799	0.359447	0.602774	0.230528	2.61476	0.00892912	meta	1	1
0	RGL4	ENSG00000159496.14	23688136	23699176	+	rs131430	chr22	23584947	103189	2751	G	0.615942	0.27537	0.125539	0.0282711	0.143693	0.0741449	0.0526221	0.177747	0.0638415	2.78419	0.00536623	meta	1	1
0	RGMA	ENSG00000182175.14	93089204	93035273	-	rs7170644	chr15	93015948	73256	2364	A	0.235507	-0.260352	0.195576	0.183122	-0.266057	0.117382	0.0234152	-0.264546	0.100646	-2.62848	0.00857672	meta	1	1
0	RGMB	ENSG00000174136.13	98768650	98798643	+	rs80017062	chr5	98697129	71521	1887	G	0.913043	0.298643	0.134583	0.0264854	0.738676	0.223514	0.00095035	0.415729	0.115296	3.60575	0.000311254	meta	0.587336	1
0	RGMB-AS1	ENSG00000246763.7	98773469	98769618	-	rs2662267	chr5	98752717	20752	1893	C	0.449275	-0.394138	0.187299	0.0353501	-0.719372	0.16667	1.58783e-05	-0.575645	0.124511	-4.62326	3.77764e-06	meta	0.00715108	0.0929984
0	RGP1	ENSG00000107185.10	35749287	35758585	+	rs10814330	chr9	36119308	370021	1615	C	0.768116	-0.238482	0.137491	0.082824	-0.35508	0.128149	0.00559103	-0.300876	0.0937435	-3.20957	0.00132933	meta	1	1
0	RGPD1	ENSG00000187627.15	86907953	87013976	+	rs373432287	chr2	87407183	499230	1301	G	0.887681	-0.286013	0.418497	0.494335	-1.15545	0.307337	0.000170217	-0.850832	0.247714	-3.43474	0.000593128	meta	0.771659	1
0	RGPD2	ENSG00000185304.15	87825952	87755960	-	rs3876759	chr2	87378885	447067	1353	C	0.724638	0.671013	0.300319	0.0254611	0.768546	0.265511	0.00379656	0.725757	0.198918	3.64852	0.000263757	meta	0.356863	1
0	RGPD3	ENSG00000153165.18	106468376	106391290	-	rs148050785	chr2	106432248	36128	2176	T	0.75	-0.233018	0.168835	0.167539	-1.6237	0.290562	2.29503e-08	-0.584043	0.14598	-4.00084	6.31172e-05	meta	0.137343	0.743179
0	RGS1	ENSG00000090104.12	192575763	192580024	+	rs10921307	chr1	193070251	494488	1632	C	0.82971	0.268794	0.389826	0.490495	0.617313	0.211577	0.00352652	0.538009	0.185954	2.89324	0.00381289	meta	1	1
0	RGS10	ENSG00000148908.15	119542719	119499817	-	rs10886563	chr10	120001321	458602	2088	G	0.442029	0.183787	0.132444	0.16524	0.25202	0.0889295	0.00459787	0.230817	0.0738304	3.12632	0.00177011	meta	1	1
0	RGS12	ENSG00000159788.19	3293028	3439913	+	rs67483759	chr4	3624926	331898	2277	C	0.797101	0.00821101	0.169117	0.961276	0.296263	0.0765899	0.000109654	0.247238	0.0697686	3.54369	0.000394568	meta	0.898431	1
0	RGS13	ENSG00000127074.14	192636138	192660306	+	rs77995027	chr1	192302148	333990	1528	G	0.942029	0.590588	0.296241	0.0461952	0.585714	0.315413	0.0633151	0.588304	0.215934	2.72446	0.00644068	meta	1	1
0	RGS14	ENSG00000169220.18	177357924	177372596	+	rs374522552	chr5	177803101	445177	1278	T	0.42029	-0.432505	0.141006	0.00216012	NA	NA	NA	-0.432505	0.141006	-3.06729	0.00216012	trc	1	1
0	RGS16	ENSG00000143333.7	182604389	182598623	-	rs10465477	chr1	182914785	310396	1845	A	0.82971	0.921241	0.437767	0.0353429	0.485187	0.225394	0.0313491	0.576559	0.200393	2.87715	0.00401285	meta	1	1
0	RGS18	ENSG00000150681.10	192158462	192185815	+	rs547996025	chr1	191718631	439831	1887	C	0.873188	-0.454518	0.273731	0.0968227	-0.613118	0.212616	0.00393051	-0.553438	0.167914	-3.29596	0.000980848	meta	1	1
0	RGS19	ENSG00000171700.14	64079988	64073181	-	rs6011024	chr20	63676807	403181	1932	T	0.916667	-0.271877	0.321164	0.397254	-0.59359	0.188451	0.00163356	-0.511193	0.162536	-3.14511	0.00166023	meta	1	1
0	RGS2	ENSG00000116741.8	192809039	192812275	+	rs558660303	chr1	192811660	2621	1455	A	0.916667	-0.357501	0.35923	0.319645	-1.70283	0.326497	1.83381e-07	-1.09424	0.241614	-4.52887	5.93004e-06	meta	0.00862821	0.106922
0	RGS20	ENSG00000147509.14	53851795	53959303	+	rs192364819	chr8	53697673	154122	1686	C	0.847826	0.56041	0.188868	0.00300521	0.581107	0.245961	0.0181473	0.568087	0.149799	3.79232	0.000149245	meta	0.251626	1
0	RGS22	ENSG00000132554.20	100131268	99960936	-	rs2047249	chr8	100221898	90630	1405	A	0.365942	0.265262	0.132824	0.0458157	0.485863	0.124305	9.28152e-05	0.382864	0.0907593	4.21845	2.45984e-05	meta	0.0345607	0.294714
0	RGS3	ENSG00000138835.22	113444731	113597743	+	rs636732	chr9	113652146	207415	2134	C	0.663043	0.355628	0.129096	0.0058735	0.300764	0.219777	0.171157	0.341554	0.111313	3.06841	0.00215199	meta	1	1
0	RGS4	ENSG00000117152.13	163068775	163076802	+	rs10917657	chr1	162967245	101530	2555	A	0.793478	-0.724808	0.187896	0.000114551	-0.348991	0.163866	0.0331934	-0.511345	0.123498	-4.14051	3.46536e-05	meta	0.0885401	0.555299
0	RGS5	ENSG00000143248.13	163321791	163111121	-	rs2343505	chr1	162923051	398740	2697	G	0.336957	-0.513923	0.13808	0.00019771	-0.125089	0.20534	0.553762	-0.513923	0.13808	-3.72192	0.00019771	trc	0.533224	1
0	RGS6	ENSG00000182732.18	71932429	72566530	+	rs1204976	chr14	71756296	176133	2067	G	0.630435	-0.549169	0.173812	0.00158006	NA	NA	NA	-0.549169	0.173812	-3.15956	0.00158006	trc	1	1
0	RGS7BP	ENSG00000186479.5	64506015	64612319	+	rs112109803	chr5	64484809	21206	1480	G	0.898551	-0.144486	0.264333	0.584649	-0.263366	0.0798604	0.000974362	-0.253422	0.0764476	-3.31498	0.000916495	meta	1	1
0	RGS9	ENSG00000108370.17	65100812	65227703	+	rs78669339	chr17	65274236	173424	1333	A	0.931159	0.368641	0.189296	0.0514835	0.71798	0.299729	0.0166008	0.46825	0.160049	2.92566	0.00343728	meta	1	1
0	RHAG	ENSG00000112077.16	49636884	49605158	-	rs2038221	chr6	49289574	347310	1722	T	0.742754	-0.916254	0.436813	0.0359417	-0.297778	0.194549	0.125866	-0.400154	0.177719	-2.25161	0.0243467	meta	1	1
0	RHBDD1	ENSG00000144468.17	226835581	226999215	+	rs147294187	chr2	227203437	367856	2058	G	0.351449	-0.207903	0.0872966	0.0172392	-0.125515	0.0691422	0.0694763	-0.157275	0.0542009	-2.9017	0.00371143	meta	1	1
0	RHBDD2	ENSG00000005486.17	75842602	75888926	+	rs1179635	chr7	75600946	241656	1776	C	0.623188	-0.24703	0.142515	0.083032	-0.313828	0.170004	0.0648923	-0.274598	0.109216	-2.51427	0.0119278	meta	1	1
0	RHBDD3	ENSG00000100263.14	29268209	29259872	-	rs5997427	chr22	29006551	261658	1777	T	0.891304	0.524693	0.187364	0.0051041	0.519713	0.342719	0.129409	0.523547	0.1644	3.18459	0.0014496	meta	1	1
0	RHBDF1	ENSG00000007384.15	76355	58059	-	rs8047658	chr16	125728	49373	1208	C	0.605072	0.255547	0.130481	0.0501715	0.28883	0.142981	0.0433781	0.27067	0.0963808	2.80834	0.0049798	meta	1	1
0	RHBDF2	ENSG00000129667.12	76501790	76470891	-	rs7207683	chr17	76490261	11529	2403	G	0.565217	-0.00647119	0.182971	0.971787	0.344284	0.0766336	7.03603e-06	0.291937	0.0706843	4.13016	3.62512e-05	meta	0.0871116	0.547543
0	RHBDL1	ENSG00000103269.13	675666	678268	+	rs8050825	chr16	1151390	475724	2664	G	0.902174	-1.5166	0.393727	0.000117205	NA	NA	NA	-1.5166	0.393727	-3.8519	0.000117205	trc	0.312235	1
0	RHBDL2	ENSG00000158315.11	38941830	38885807	-	rs12726388	chr1	38533722	408108	1625	A	0.862319	-0.415906	0.158182	0.00855631	-0.245143	0.080896	0.00244278	-0.280545	0.0720238	-3.89517	9.813e-05	meta	0.159461	0.818165
0	RHCE	ENSG00000188672.18	25430192	25362249	-	rs311432	chr1	24990433	439759	1425	C	0.862319	-0.812783	0.32244	0.0117113	-1.04055	0.427237	0.0148695	-0.895439	0.257369	-3.4792	0.000502912	meta	0.71665	1
0	RHEB	ENSG00000106615.10	151520120	151466012	-	rs79133627	chr7	151559126	39006	2453	C	0.905797	0.169998	0.205484	0.408064	0.376616	0.130758	0.00397365	0.317064	0.110317	2.87413	0.00405148	meta	1	1
0	RHEBL1	ENSG00000167550.11	49070025	49064676	-	rs111678442	chr12	49310172	240147	1289	G	0.844203	-0.829001	0.300568	0.00581356	NA	NA	NA	-0.829001	0.300568	-2.75812	0.00581356	trc	1	1
0	RHEX	ENSG00000263961.8	206053173	206102449	+	rs111299170	chr1	205705769	347404	1237	C	0.945652	-2.17874	0.520743	2.86545e-05	-0.786934	0.300923	0.00892098	-1.13536	0.260548	-4.35757	1.31513e-05	meta	0.0162682	0.172488
0	RHNO1	ENSG00000171792.11	2876258	2889524	+	rs2070990	chr12	2889726	13468	2594	A	0.521739	-0.425894	0.0869361	9.63589e-07	-0.233883	0.0868573	0.00708694	-0.329802	0.0614452	-5.36741	7.98759e-08	meta	0.000207198	0.00498522
0	RHOA	ENSG00000067560.12	49412998	49359145	-	rs201524952	chr3	49483218	70220	971	C	0.666667	-0.213797	0.10717	0.0460509	-0.0421844	0.154568	0.784916	-0.158081	0.0880714	-1.79492	0.072667	meta	1	1
0	RHOA-IT1	ENSG00000235908.1	49367006	49365145	-	rs547244615	chr3	48870558	496448	953	C	0.699275	0.530813	0.176058	0.00256984	NA	NA	NA	0.530813	0.176058	3.01499	0.00256984	trc	1	1
0	RHOB	ENSG00000143878.10	20447074	20449440	+	rs74810838	chr2	20501410	54336	2134	A	0.836957	0.487876	0.257643	0.0582761	0.653713	0.287081	0.0227803	0.561858	0.191747	2.93021	0.00338733	meta	1	1
0	RHOBTB1	ENSG00000072422.17	61001440	60869438	-	rs7894450	chr10	60867219	134221	1621	C	0.836957	-0.102579	0.175476	0.558832	-0.623117	0.166417	0.000180888	-0.376631	0.12075	-3.11909	0.00181408	meta	1	1
0	RHOBTB2	ENSG00000008853.16	22987417	23020199	+	rs4424255	chr8	22664616	322801	2415	G	0.641304	0.416948	0.134887	0.00199425	0.344449	0.182558	0.0591879	0.391346	0.108486	3.60733	0.000309368	meta	0.747125	1
0	RHOBTB3	ENSG00000164292.13	95713522	95824383	+	rs6866544	chr5	95806299	92777	1478	C	0.503623	-0.221862	0.097088	0.022303	-0.188956	0.0773248	0.0145391	-0.201727	0.0604854	-3.33514	0.000852556	meta	1	1
0	RHOC	ENSG00000155366.16	112707434	112701106	-	rs41283094	chr1	112968134	260700	1631	A	0.949275	-0.300809	0.228406	0.187842	-0.622073	0.18854	0.000968813	-0.491881	0.145402	-3.38291	0.000717227	meta	1	1
0	RHOD	ENSG00000173156.7	67056847	67072017	+	rs56803995	chr11	66900242	156605	542	A	0.923913	-0.647599	0.202168	0.00135877	-0.451444	0.180312	0.0122908	-0.538349	0.134566	-4.00063	6.3174e-05	meta	0.0342403	0.293109
0	RHOF	ENSG00000139725.8	121803403	121777754	-	rs112527491	chr12	121703857	99546	1688	G	0.942029	0.0971076	0.244584	0.691344	1.38505	0.248078	2.36259e-08	0.731942	0.174169	4.20248	2.64005e-05	meta	0.044564	0.352081
0	RHOG	ENSG00000177105.10	3840959	3826978	-	rs10835806	chr11	4261571	420612	3464	G	0.807971	0.331747	0.132291	0.0121514	0.297886	0.109102	0.00632666	0.311594	0.08417	3.70196	0.000213943	meta	0.7411	1
0	RHOH	ENSG00000168421.13	40191053	40246967	+	rs17440690	chr4	40385856	194803	2411	G	0.865942	-0.189503	0.301998	0.530333	-0.492549	0.145709	0.000723902	-0.435325	0.131233	-3.3172	0.000909254	meta	1	1
0	RHOJ	ENSG00000126785.13	63204114	63293508	+	rs8019165	chr14	62872648	331466	1602	A	0.73913	-0.181563	0.143668	0.206311	-0.309792	0.115391	0.00725947	-0.259509	0.0899657	-2.88453	0.00391999	meta	1	1
0	RHOQ	ENSG00000119729.12	46541806	46584688	+	rs534159031	chr2	46660770	118964	2636	T	0.931159	-0.162666	0.198501	0.412517	-0.583666	0.13396	1.31849e-05	-0.451927	0.11104	-4.06995	4.70233e-05	meta	0.123954	0.695752
0	RHOT1	ENSG00000126858.18	32142454	32253374	+	rs2519861	chr17	32544822	402368	1821	T	0.478261	-0.211903	0.084094	0.011741	-0.167649	0.173638	0.33429	-0.203495	0.0756851	-2.68871	0.00717285	meta	1	1
0	RHOT2	ENSG00000140983.14	668105	674174	+	rs12925485	chr16	1130648	462543	2666	G	0.152174	-0.995623	0.208102	1.71583e-06	0.295193	0.395639	0.455597	-0.715891	0.184178	-3.88695	0.000101511	meta	0.270628	1
0	RHOU	ENSG00000116574.6	228735479	228746664	+	rs11580651	chr1	228949689	214210	1877	A	0.713768	0.311238	0.11993	0.0094547	0.193245	0.107797	0.0730257	0.245973	0.0801715	3.06808	0.00215438	meta	1	1
0	RHPN2	ENSG00000131941.8	33064888	32978592	-	rs66904217	chr19	33260050	195162	2831	A	0.844203	-0.608753	0.211711	0.00403528	-0.552836	0.237296	0.0198205	-0.58397	0.157977	-3.69656	0.000218537	meta	0.618679	1
0	RIBC2	ENSG00000128408.9	45413693	45432509	+	rs4078000	chr22	45880448	466755	2710	T	0.51087	0.63544	0.211495	0.00265998	0.424685	0.197131	0.0312148	0.522664	0.144204	3.62448	0.000289538	meta	0.784649	1
0	RIC1	ENSG00000107036.12	5629025	5776557	+	rs113657238	chr9	5180065	448960	1976	T	0.902174	0.0595586	0.133315	0.655055	-0.657489	0.140977	3.10404e-06	-0.278952	0.0968634	-2.87985	0.00397865	meta	1	1
0	RIC3	ENSG00000166405.15	8169055	8106056	-	rs72849320	chr11	8139665	29390	2704	A	0.876812	-0.422823	0.154207	0.00610828	-0.373594	0.133435	0.00511325	-0.394672	0.100904	-3.91136	9.17776e-05	meta	0.248167	1
0	RIC8A	ENSG00000177963.14	207511	215113	+	rs72848745	chr11	442622	235111	1855	G	0.836957	0.204333	0.141951	0.150021	0.36707	0.0996533	0.000230077	0.313345	0.0815615	3.84182	0.000122124	meta	0.226539	1
0	RIC8B	ENSG00000111785.20	106774621	106889316	+	rs10861630	chr12	106565346	209275	1588	C	0.32971	0.132635	0.107561	0.217533	0.19345	0.0579374	0.000840953	0.179773	0.0510082	3.5244	0.000424447	meta	0.674022	1
0	RICTOR	ENSG00000164327.13	39074399	38937920	-	rs34711032	chr5	39572689	498290	1744	G	0.721014	0.194927	0.0872215	0.0254273	0.179945	0.0652323	0.00580628	0.185319	0.0522386	3.54755	0.000388837	meta	0.678132	1
0	RIDA	ENSG00000132541.11	98117171	98102344	-	rs936664	chr8	97839263	277908	1957	C	0.40942	-0.376807	0.0835312	6.45324e-06	-0.202629	0.136228	0.136903	-0.329213	0.0712103	-4.62311	3.7802e-06	meta	0.00739785	0.0953985
0	RIF1	ENSG00000080345.18	151409883	151508013	+	rs12467046	chr2	151259471	150412	1854	C	0.605072	-0.199882	0.0718494	0.00540323	-0.809329	0.412848	0.0499541	-0.217798	0.0707854	-3.07688	0.00209182	meta	1	1
0	RIIAD1	ENSG00000178796.13	151710433	151729805	+	rs72692745	chr1	151655397	55036	1323	G	0.927536	1.63879	0.456741	0.000333215	2.24071	1.09966	0.0663742	1.63879	0.456741	3.58801	0.000333215	trc	0.440843	1
0	RILP	ENSG00000167705.12	1649866	1646145	-	rs12450572	chr17	1941228	291362	2802	A	0.92029	1.27918	0.356415	0.00033193	NA	NA	NA	1.27918	0.356415	3.58901	0.00033193	trc	0.930067	1
0	RILPL1	ENSG00000188026.13	123533719	123470054	-	rs786452	chr12	123572622	38903	1540	C	0.391304	0.0200795	0.136286	0.882869	0.186333	0.0444155	2.72616e-05	0.17037	0.0422295	4.03439	5.47451e-05	meta	0.0843075	0.535498
0	RILPL2	ENSG00000150977.10	123436717	123410683	-	rs56309603	chr12	123410506	26211	1438	C	0.568841	0.226534	0.129738	0.0807943	0.238091	0.0917714	0.00947589	0.234237	0.0749221	3.12641	0.00176956	meta	1	1
0	RIMS1	ENSG00000079841.18	71886703	72403143	+	rs140216574	chr6	71751350	135353	2205	G	0.891304	-0.561571	0.361815	0.12064	-0.731897	0.205892	0.000378325	-0.690233	0.178947	-3.85719	0.000114699	meta	0.25291	1
0	RIMS2	ENSG00000176406.23	103500696	104256094	+	rs10453058	chr8	103971872	471176	2769	G	0.695652	0.564389	0.385391	0.143069	0.226897	0.0717608	0.00156771	0.238206	0.0705483	3.3765	0.000734146	meta	1	1
0	RIMS3	ENSG00000117016.10	40665682	40620680	-	rs213759	chr1	41127326	461644	1987	G	0.050724	-0.977952	0.197841	7.68781e-07	-0.179852	0.178467	0.313571	-0.537922	0.132517	-4.05928	4.92253e-05	meta	0.0978106	0.59342
0	RIMS4	ENSG00000101098.12	44810338	44751808	-	rs6031758	chr20	44713408	96930	1630	T	0.413043	-0.449077	0.249503	0.0718787	-0.34145	0.135984	0.0120408	-0.366098	0.119402	-3.0661	0.00216869	meta	1	1
0	RIN1	ENSG00000174791.11	66336840	66330241	-	rs524859	chr11	66273608	63232	1072	G	0.721014	-0.596872	0.216692	0.00587882	-0.298445	0.204746	0.144941	-0.439205	0.148821	-2.95123	0.00316516	meta	1	1
0	RIN2	ENSG00000132669.13	19757606	20002459	+	rs73128650	chr20	19442562	315044	2377	G	0.934783	0.460133	0.152821	0.00260456	0.126956	0.0815371	0.119462	0.200785	0.0719381	2.79108	0.00525331	meta	1	1
0	RIN3	ENSG00000100599.16	92513781	92688994	+	rs72697228	chr14	92504728	9053	2954	G	0.931159	-0.401626	0.298238	0.178089	-0.225809	0.0783357	0.00394438	-0.237156	0.0757657	-3.13012	0.00174736	meta	1	1
0	RING1	ENSG00000204227.5	33208500	33212722	+	rs9276018	chr6	32727251	481249	4999	G	0.923913	0.712817	0.163202	1.25557e-05	-0.0738469	0.327539	0.821621	0.556357	0.146073	3.80875	0.000139669	meta	0.698204	1
0	RINL	ENSG00000187994.14	38878275	38867830	-	rs11672479	chr19	39200599	322324	2165	A	0.605072	-0.397055	0.15035	0.00826938	-0.135261	0.349794	0.698988	-0.356231	0.138131	-2.57894	0.00991044	meta	1	1
0	RINT1	ENSG00000135249.8	105532169	105567677	+	rs62482803	chr7	105858521	326352	1941	G	0.789855	0.325496	0.103323	0.00163121	0.190459	0.112158	0.0894838	0.263505	0.0759923	3.46752	0.000525282	meta	1	1
0	RIOK1	ENSG00000124784.9	7389793	7418037	+	rs10484325	chr6	7556815	167022	2678	T	0.905797	-0.316728	0.150971	0.0359099	-0.238703	0.186517	0.200618	-0.285844	0.117347	-2.43588	0.0148555	meta	1	1
0	RIOK2	ENSG00000058729.11	97183247	97160867	-	rs7737852	chr5	97618799	435552	2165	T	0.942029	0.431808	0.168181	0.0102429	0.553139	0.163869	0.000736822	0.494049	0.117368	4.20941	2.56034e-05	meta	0.0554314	0.407512
0	RIOK3	ENSG00000101782.15	23453287	23486603	+	rs58596743	chr18	23067622	385665	1257	G	0.286232	0.168288	0.09607	0.0798217	0.335352	0.119617	0.00505442	0.233796	0.074903	3.12132	0.00180045	meta	1	1
0	RIOX1	ENSG00000170468.8	73490933	73493394	+	rs11621702	chr14	73481562	9371	2060	C	0.927536	0.676832	0.167904	5.55268e-05	0.237404	0.145216	0.102084	0.425445	0.109836	3.87346	0.0001073	meta	0.221039	1
0	RIOX2	ENSG00000170854.18	97972457	97941818	-	rs301939	chr3	97641982	330475	2657	T	0.485507	-0.230058	0.0893903	0.0100637	-0.175039	0.114309	0.125699	-0.20918	0.0704159	-2.97063	0.00297187	meta	1	1
0	RIPK1	ENSG00000137275.14	3063991	3115187	+	rs6923667	chr6	3358960	294969	2732	C	0.677536	0.253151	0.104277	0.0151959	0.202463	0.111554	0.0695343	0.229514	0.0761778	3.01287	0.00258787	meta	1	1
0	RIPK2	ENSG00000104312.8	89757806	89791064	+	rs2086343	chr8	89354598	403208	1672	G	0.717391	0.225841	0.105467	0.0322462	0.213226	0.130708	0.102824	0.220866	0.0820793	2.69089	0.00712612	meta	1	1
0	RIPK3	ENSG00000129465.16	24340022	24336025	-	rs78819700	chr14	24813580	473558	2319	T	0.938406	1.11581	0.280166	6.81476e-05	0.733953	0.463085	0.112985	1.01349	0.23971	4.22798	2.35799e-05	meta	0.0546819	0.404633
0	RIPK4	ENSG00000183421.12	41767089	41739369	-	rs11911945	chr21	41831664	64575	3164	A	0.82971	0.280926	0.262227	0.284031	0.390415	0.134895	0.00380096	0.367504	0.119954	3.06372	0.00218603	meta	1	1
0	RIPOR1	ENSG00000039523.20	67518418	67546788	+	rs12926574	chr16	67078050	440368	418	T	0.634058	0.275403	0.119365	0.0210418	0.775438	0.349181	0.026369	0.327721	0.112948	2.90153	0.0037135	meta	1	1
0	RIPOR2	ENSG00000111913.19	25042170	24804282	-	rs190045	chr6	25541608	499438	2638	A	0.851449	0.585002	0.298935	0.0503524	0.331381	0.12239	0.00677751	0.367792	0.113265	3.24719	0.00116552	meta	1	1
0	RIPOR3	ENSG00000042062.13	50691542	50586108	-	rs6091189	chr20	50639748	51794	2055	C	0.800725	0.173319	0.223963	0.439007	0.266034	0.104511	0.0109117	0.249455	0.0947068	2.63397	0.00843933	meta	1	1
0	RIPPLY2	ENSG00000203877.8	83853266	83857515	+	rs78035228	chr6	84167793	314527	1238	C	0.934783	2.43586	0.848842	0.00410956	NA	NA	NA	2.43586	0.848842	2.86963	0.00410956	trc	1	1
0	RIT1	ENSG00000143622.11	155911404	155897808	-	rs11264432	chr1	156073124	161720	828	G	0.57971	0.155408	0.0822703	0.0588923	0.184956	0.127155	0.145789	0.164128	0.0690733	2.37613	0.0174951	meta	1	1
0	RITA1	ENSG00000139405.16	113185526	113192368	+	rs10850147	chr12	113513864	328338	1872	G	0.880435	0.784342	0.168224	3.1241e-06	0.170246	0.351878	0.628512	0.670098	0.151772	4.41518	1.00928e-05	meta	0.0188938	0.190318
0	RLBP1	ENSG00000140522.12	89221614	89209869	-	rs68076149	chr15	88943259	278355	2180	A	0.673913	-0.323888	0.239191	0.175705	-0.543746	0.150327	0.00029792	-0.481494	0.127277	-3.78303	0.000154928	meta	0.337742	1
0	RLF	ENSG00000117000.9	40161387	40240921	+	rs55644606	chr1	39783710	377677	1856	C	0.826087	0.331472	0.112201	0.00313407	0.146854	0.10255	0.152138	0.230884	0.0756963	3.05013	0.00228743	meta	1	1
0	RMC1	ENSG00000141452.10	23503470	23531822	+	rs12959407	chr18	23089559	413911	1269	A	0.090579	0.111702	0.230089	0.62734	0.447826	0.150436	0.00291215	0.34717	0.125912	2.75725	0.00582904	meta	1	1
0	RMDN1	ENSG00000176623.12	86514357	86468257	-	rs6988367	chr8	86807122	292765	2437	C	0.456522	0.203185	0.0810487	0.012178	0.48311	0.151107	0.00138795	0.265724	0.0714234	3.72041	0.000198899	meta	0.484718	1
0	RMDN2	ENSG00000115841.20	37923187	38067142	+	rs2432673	chr2	38175701	252514	2671	C	0.768116	-0.252986	0.0970284	0.00912483	-0.157993	0.0978288	0.106313	-0.20588	0.0688907	-2.9885	0.00280354	meta	1	1
0	RMDN2-AS1	ENSG00000235848.4	38067041	37949911	-	rs163077	chr2	38058462	8579	2709	T	0.351449	-0.310265	0.182244	0.0886665	-0.238947	0.089091	0.00731701	-0.252704	0.080039	-3.15726	0.00159261	meta	1	1
0	RMDN3	ENSG00000137824.16	40755851	40735884	-	rs34099104	chr15	40257676	498175	1728	C	0.934783	0.548184	0.240962	0.0229074	0.504182	0.261976	0.0542881	0.528018	0.177351	2.97726	0.00290841	meta	1	1
0	RMI1	ENSG00000178966.16	83980711	84004074	+	rs7855019	chr9	84477756	497045	2073	T	0.804348	0.231877	0.132433	0.0799638	0.549203	0.166798	0.00099256	0.354571	0.103717	3.41864	0.000629348	meta	1	1
0	RMND1	ENSG00000155906.19	151452158	151404762	-	rs12661437	chr6	151786801	334643	2246	A	0.731884	-0.170897	0.134568	0.204095	-0.252643	0.0908377	0.00541491	-0.227054	0.0752895	-3.01574	0.0025635	meta	1	1
0	RMND5A	ENSG00000153561.13	86720291	86778041	+	rs201659496	chr2	86742174	21883	1296	A	0.416667	-0.239773	0.0733487	0.00107948	0.0446625	0.162222	0.783073	-0.191493	0.0668343	-2.8652	0.00416752	meta	1	1
0	RMND5B	ENSG00000145916.19	178130996	178150568	+	rs4318803	chr5	177941510	189486	2423	G	0.26087	0.145895	0.142261	0.305104	0.349182	0.124334	0.00497846	0.261147	0.0936176	2.7895	0.00527891	meta	1	1
0	RMST	ENSG00000255794.8	97430884	97598415	+	rs201519986	chr12	97727677	296793	2323	C	0.855072	0.97233	0.649113	0.13415	0.542546	0.186255	0.00358067	0.57524	0.179031	3.21308	0.00131321	meta	1	1
0	RN7SL832P	ENSG00000243819.4	10690344	10692099	+	rs4669670	chr2	11010460	320116	3193	T	0.532609	0.618752	0.160147	0.000111712	NA	NA	NA	0.618752	0.160147	3.86364	0.000111712	trc	0.356696	1
0	RNASE1	ENSG00000129538.14	20802855	20801228	-	rs1998847	chr14	21023952	221097	2701	A	0.92029	1.59127	0.444533	0.000344068	NA	NA	NA	1.59127	0.444533	3.57964	0.000344068	trc	0.929329	1
0	RNASE10	ENSG00000182545.6	20505537	20511169	+	rs1004520	chr14	20625297	119760	2026	A	0.851449	-0.160502	0.0344734	0.018693	NA	NA	NA	-0.160502	0.0344734	-4.65582	0.018693	trc	1	1
0	RNASE2	ENSG00000169385.3	20955487	20956436	+	rs768532	chr14	21027908	72421	2489	C	0.891304	1.55745	0.446272	0.000483193	NA	NA	NA	1.55745	0.446272	3.4899	0.000483193	trc	1	1
0	RNASE3	ENSG00000169397.3	20891399	20892348	+	rs12436961	chr14	20783216	108183	2669	A	0.728261	1.77186	0.322661	3.98781e-08	NA	NA	NA	1.77186	0.322661	5.49139	3.98781e-08	trc	0.000106435	0.0028535
0	RNASE4	ENSG00000258818.4	20684560	20701216	+	rs150051021	chr14	20281569	402991	2982	G	0.32971	0.267015	0.0975364	0.00618915	0.559623	0.184843	0.0024654	0.330743	0.0862635	3.8341	0.000126024	meta	0.375804	1
0	RNASE6	ENSG00000169413.3	20781268	20782467	+	rs35400387	chr14	20779552	1716	2710	T	0.735507	0.703692	0.194522	0.000297423	0.330765	0.22226	0.1367	0.541938	0.146378	3.70231	0.000213647	meta	0.578983	1
0	RNASE8	ENSG00000173431.2	21057822	21058455	+	rs117051692	chr14	20814902	242920	2499	T	0.945652	1.75084	0.512881	0.000640764	NA	NA	NA	1.75084	0.512881	3.41375	0.000640764	trc	1	1
0	RNASEH1	ENSG00000171865.10	3558333	3541430	-	rs13016662	chr2	3714401	156068	3028	A	0.75	0.208843	0.105254	0.0472361	0.267748	0.0766635	0.000478496	0.24733	0.0619683	3.99124	6.57296e-05	meta	0.199029	0.94304
0	RNASEH2A	ENSG00000104889.6	12806556	12815201	+	rs36058989	chr19	12410890	395666	1515	C	0.735507	0.628769	0.215542	0.00353245	0.510826	0.742871	0.504756	0.628769	0.215542	2.91715	0.00353245	trc	1	1
0	RNASEH2B	ENSG00000136104.20	50909678	51024120	+	rs10454626	chr13	51357017	447339	1828	G	0.5	-0.230346	0.07978	0.00388611	-0.0212251	0.229051	0.92617	-0.207721	0.0753407	-2.75708	0.00583196	meta	1	1
0	RNASEH2B-AS1	ENSG00000233672.8	50910764	50862172	-	rs9526704	chr13	50910481	283	1827	A	0.789855	-0.670045	0.194841	0.00058402	-0.417362	0.145264	0.0040644	-0.507636	0.11646	-4.35891	1.30715e-05	meta	0.0238815	0.227682
0	RNASEH2C	ENSG00000172922.9	65720947	65714005	-	rs111423107	chr11	65251259	469688	1332	G	0.742754	-0.254003	0.138989	0.067624	-0.218149	0.0790918	0.00581248	-0.226919	0.0687412	-3.30107	0.000963179	meta	1	1
0	RNASEK	ENSG00000219200.11	7012417	7014532	+	rs16956170	chr17	6703257	309160	2177	C	0.862319	0.180461	0.160355	0.260427	5.19988	0.285226	2.94258e-74	1.38594	0.139779	9.91524	3.57393e-23	meta	7.78044e-20	1.8794e-17
0	RNASEL	ENSG00000135828.11	182589256	182573634	-	rs571556	chr1	182608526	19270	1834	T	0.782609	-0.181944	0.106437	0.0873776	-0.322891	0.135383	0.0170784	-0.235784	0.0836742	-2.81789	0.00483409	meta	1	1
0	RNASET2	ENSG00000026297.15	166957191	166929504	-	rs142231572	chr6	166937281	19910	3297	C	0.927536	-0.527784	0.279037	0.0585642	-0.994171	0.215516	3.96921e-06	-0.819909	0.170565	-4.80702	1.53197e-06	meta	0.00505092	0.0711474
0	RND1	ENSG00000172602.11	48865870	48857145	-	rs10735814	chr12	48408335	457535	1767	T	0.188406	0.94814	0.337874	0.00501303	0.222731	0.728867	0.765625	0.94814	0.337874	2.8062	0.00501303	trc	1	1
0	RND2	ENSG00000108830.10	43025231	43032041	+	rs34001726	chr17	43419648	394417	1127	T	0.807971	0.337807	0.178858	0.0589331	0.523338	0.137752	0.000145209	0.454261	0.109136	4.16234	3.14997e-05	meta	0.0355002	0.299481
0	RND3	ENSG00000115963.13	150539011	150468195	-	rs1866979	chr2	150370850	168161	1856	A	0.297101	-0.370749	0.148233	0.0123797	-0.280844	0.161594	0.0822177	-0.329667	0.109235	-3.01796	0.00254483	meta	1	1
0	RNF10	ENSG00000022840.16	120533480	120577588	+	rs34667787	chr12	120611345	77865	1837	G	0.898551	-0.162928	0.243014	0.502573	-0.5632	0.189644	0.00298018	-0.411699	0.149507	-2.75371	0.00589239	meta	1	1
0	RNF103	ENSG00000239305.7	86623866	86603398	-	rs372880291	chr2	86988061	364195	1340	T	0.923913	0.288946	0.171584	0.0921846	0.274554	0.139596	0.0492098	0.280286	0.108286	2.58839	0.00964263	meta	1	1
0	RNF11	ENSG00000123091.5	51236273	51273447	+	rs115681077	chr1	51332365	96092	557	A	0.902174	0.358075	0.113055	0.00153878	0.0249188	0.211496	0.906209	0.284035	0.0997038	2.84878	0.00438868	meta	1	1
0	RNF111	ENSG00000157450.15	58865175	59097419	+	rs61179012	chr15	59351047	485872	1800	C	0.778986	0.391097	0.11362	0.000577139	0.134104	0.165975	0.419105	0.309092	0.0937563	3.29676	0.000978056	meta	1	1
0	RNF112	ENSG00000128482.16	19411125	19417276	+	rs16960499	chr17	19299719	111406	822	A	0.800725	0.764474	0.237856	0.00130892	0.481093	0.20936	0.0215659	0.6048	0.157154	3.84845	0.000118866	meta	0.0977079	0.593275
0	RNF113B	ENSG00000139797.8	98177269	98175785	-	rs518895	chr13	98102549	74720	2592	T	0.326087	-0.451385	0.161965	0.00532091	NA	NA	NA	-0.451385	0.161965	-2.78694	0.00532091	trc	1	1
0	RNF114	ENSG00000124226.11	49936336	49953885	+	rs2769980	chr20	49908841	27495	1984	A	0.112319	-0.5694	0.138749	4.06401e-05	-0.103231	0.123799	0.404363	-0.309857	0.0923744	-3.35436	0.000795478	meta	1	1
0	RNF115	ENSG00000265491.5	145824095	145738868	-	rs201904244	chr1	145385589	438506	310	G	0.050724	-0.403783	0.260182	0.120681	-0.58128	0.163308	0.000371698	-0.531115	0.138319	-3.83979	0.000123142	meta	0.038174	0.315145
0	RNF121	ENSG00000137522.18	71929018	71997597	+	rs10751190	chr11	71969711	40693	1615	C	0.105072	0.215929	0.244846	0.377833	0.906817	0.287067	0.00158366	0.506876	0.186289	2.72091	0.00651017	meta	1	1
0	RNF123	ENSG00000164068.16	49689538	49721529	+	rs74473238	chr3	49547808	141730	1167	C	0.945652	0.289081	0.256731	0.260163	0.316214	0.145583	0.0298512	0.309612	0.126639	2.44485	0.0144913	meta	1	1
0	RNF125	ENSG00000101695.9	32018825	32073219	+	rs28574654	chr18	32163723	144898	1774	G	0.869565	-0.16289	0.205312	0.427558	-0.413138	0.132751	0.00185738	-0.339361	0.111478	-3.04421	0.00233295	meta	1	1
0	RNF126	ENSG00000070423.18	663233	647526	-	rs62102080	chr19	396322	266911	3416	T	0.586957	0.344192	0.130828	0.00851655	0.535898	0.230315	0.0199756	0.390959	0.113756	3.43682	0.000588592	meta	1	1
0	RNF13	ENSG00000082996.19	149812708	149962139	+	rs79651021	chr3	149515227	297481	1958	C	0.945652	0.502959	0.191121	0.00849779	0.952129	0.401119	0.0176116	0.586064	0.172537	3.39675	0.000681921	meta	1	1
0	RNF130	ENSG00000113269.14	180072113	179911651	-	rs62405499	chr5	180496261	424148	2524	A	0.862319	0.477492	0.122055	9.14937e-05	0.112255	0.107409	0.295966	0.271656	0.080633	3.36904	0.000754311	meta	1	1
0	RNF133	ENSG00000188050.3	122699117	122697735	-	rs10226987	chr7	123161319	462202	1807	T	0.380435	-0.299391	0.111896	0.00745887	NA	NA	NA	-0.299391	0.111896	-2.67563	0.00745887	trc	1	1
0	RNF135	ENSG00000181481.14	30970984	30999911	+	rs116524302	chr17	30803174	167810	1406	A	0.891304	0.572453	0.134055	1.9522e-05	-0.0794728	0.415805	0.848424	0.511071	0.127588	4.00564	6.18501e-05	meta	0.0869612	0.547176
0	RNF138	ENSG00000134758.14	32091874	32131561	+	rs72937466	chr18	32502956	411082	1758	G	0.945652	0.674637	0.143513	2.59027e-06	-0.136185	0.230204	0.554127	0.447709	0.121785	3.67622	0.000236717	meta	0.416149	1
0	RNF139	ENSG00000170881.4	124474738	124487914	+	rs7010757	chr8	124588169	113431	2301	T	0.692029	0.261701	0.0897477	0.00354592	0.246909	0.0890598	0.00556461	0.254248	0.0632166	4.02185	5.77419e-05	meta	0.132864	0.728059
0	RNF139-AS1	ENSG00000245149.4	124474582	124462485	-	rs55970434	chr8	124087887	386695	2301	G	0.90942	0.373136	0.153706	0.0151996	0.261886	0.18884	0.165498	0.328802	0.119209	2.7582	0.00581201	meta	1	1
0	RNF14	ENSG00000013561.18	141958328	141990292	+	rs10065068	chr5	141712481	245847	2086	C	0.916667	0.545374	0.153367	0.000376523	-0.0784382	0.616131	0.898697	0.508978	0.148825	3.41997	0.00062629	meta	1	1
0	RNF141	ENSG00000110315.7	10541230	10511673	-	rs1496292	chr11	10813601	272371	2556	A	0.572464	0.159684	0.0994924	0.108496	0.287937	0.107677	0.00749358	0.218751	0.0730742	2.99355	0.00275749	meta	1	1
0	RNF144A	ENSG00000151692.15	6917412	7068286	+	rs2085486	chr2	6459033	458379	2388	C	0.692029	-0.278309	0.159281	0.0805891	-0.103161	0.0403605	0.0105886	-0.113728	0.039124	-2.90687	0.00365068	meta	1	1
0	RNF144B	ENSG00000137393.9	18387350	18468874	+	rs391785	chr6	18292864	94486	2640	C	0.253623	0.100852	0.157129	0.520976	-0.180501	0.0503043	0.000332999	-0.154345	0.047909	-3.22162	0.00127468	meta	1	1
0	RNF145	ENSG00000145860.11	159210053	159157409	-	rs6883655	chr5	158848104	361949	1923	G	0.130435	0.375873	0.140315	0.00738901	0.238409	0.116342	0.0404415	0.294412	0.0895603	3.28731	0.0010115	meta	1	1
0	RNF146	ENSG00000118518.15	127266610	127288567	+	rs72961026	chr6	127244677	21933	1545	T	0.92029	-0.302161	0.1633	0.0642637	-0.156587	0.0681109	0.0215048	-0.178159	0.0628621	-2.83413	0.00459512	meta	1	1
0	RNF148	ENSG00000235631.2	122702922	122701668	-	rs12670195	chr7	123072871	369949	1805	T	0.413043	-0.373318	0.129726	0.00400522	NA	NA	NA	-0.373318	0.129726	-2.87775	0.00400522	trc	1	1
0	RNF149	ENSG00000163162.9	101308701	101271219	-	rs72821045	chr2	101002915	305786	2218	C	0.90942	0.492124	0.142829	0.000569889	0.00281987	0.23116	0.990267	0.356933	0.121506	2.93758	0.00330783	meta	1	1
0	RNF150	ENSG00000170153.11	141212877	140859807	-	rs10519573	chr4	140964142	248735	1919	G	0.463768	0.157937	0.123093	0.199469	0.148726	0.0543933	0.00625185	0.150231	0.0497523	3.01957	0.00253132	meta	1	1
0	RNF152	ENSG00000176641.11	61894247	61808067	-	rs11661892	chr18	61491674	402573	2470	G	0.793478	-0.0628757	0.143108	0.660402	-0.296405	0.0841804	0.000429813	-0.236373	0.0725582	-3.2577	0.0011232	meta	1	1
0	RNF157	ENSG00000141576.16	76240493	76142465	-	rs62090128	chr17	76162655	77838	1982	G	0.942029	-0.288411	0.31647	0.362117	-0.652789	0.243	0.00722325	-0.517639	0.192737	-2.68573	0.00723712	meta	1	1
0	RNF165	ENSG00000141622.14	46326809	46463140	+	rs8092672	chr18	46383655	56846	1949	T	0.42029	-0.287111	0.18908	0.128899	-0.239713	0.111668	0.0318202	-0.25197	0.0961515	-2.62055	0.00877878	meta	1	1
0	RNF166	ENSG00000158717.11	88706408	88696499	-	rs45440295	chr16	88703816	2592	3127	A	0.742754	-0.588958	0.125685	2.78606e-06	-0.228404	0.127706	0.073694	-0.411557	0.0895787	-4.59436	4.34069e-06	meta	0.0135734	0.150454
0	RNF167	ENSG00000108523.15	4940008	4945222	+	rs75987362	chr17	4833543	106465	2480	G	0.804348	0.286833	0.157603	0.0687637	0.818828	0.246307	0.000886037	0.441374	0.132753	3.32477	0.000884906	meta	1	1
0	RNF168	ENSG00000163961.4	196503768	196468783	-	rs9826978	chr3	196112040	391728	2656	C	0.898551	0.182507	0.1253	0.145238	0.396876	0.141035	0.00489261	0.277071	0.0936718	2.95789	0.00309755	meta	1	1
0	RNF17	ENSG00000132972.19	24764169	24879921	+	rs2497591	chr13	24988350	224181	3462	T	0.891304	1.26851	1.31211	0.333657	1.6838	0.527067	0.00139991	1.6261	0.489083	3.3248	0.000884814	meta	1	1
0	RNF170	ENSG00000120925.16	42897290	42849637	-	rs113393546	chr8	42582829	314461	883	G	0.938406	0.285787	0.114972	0.0129291	0.285632	0.229676	0.213635	0.285756	0.10281	2.77946	0.00544491	meta	1	1
0	RNF175	ENSG00000145428.14	153760235	153710125	-	rs28664269	chr4	153623404	136831	2056	A	0.677536	0.899304	0.160924	2.29194e-08	0.10654	0.0933767	0.253883	0.306226	0.0807648	3.79157	0.000149695	meta	0.307773	1
0	RNF180	ENSG00000164197.12	64165843	64372869	+	rs111978621	chr5	63748272	417571	1581	T	0.623188	-0.216612	0.0823447	0.00852477	-0.167713	0.0777127	0.0309187	-0.190748	0.0565178	-3.37502	0.000738113	meta	1	1
0	RNF181	ENSG00000168894.10	85595725	85597708	+	rs6706567	chr2	85798208	202483	2177	C	0.876812	0.561085	0.163153	0.000583847	0.361265	0.321034	0.260454	0.520069	0.145448	3.57565	0.000349365	meta	0.760569	1
0	RNF185	ENSG00000138942.16	31160182	31207019	+	rs11089478	chr22	30831766	328416	1432	T	0.782609	0.342781	0.134372	0.0107417	0.118585	0.0943177	0.208648	0.192585	0.0771985	2.49467	0.0126075	meta	1	1
0	RNF187	ENSG00000168159.12	228487382	228496188	+	rs10127705	chr1	228126913	360469	1573	A	0.938406	1.05354	0.285369	0.000222618	0.8964	0.332876	0.00708344	0.986976	0.216653	4.55555	5.22476e-06	meta	0.00821854	0.103142
0	RNF19A	ENSG00000034677.13	100336218	100257060	-	rs16898286	chr8	100359385	23167	1765	A	0.833333	0.340832	0.110523	0.00204368	0.125034	0.0931674	0.179583	0.214679	0.0712345	3.01369	0.00258092	meta	1	1
0	RNF19B	ENSG00000116514.16	32964685	32936445	-	rs16835229	chr1	32980236	15551	1386	C	0.916667	0.144718	0.290893	0.618838	-0.312201	0.0962869	0.00118527	-0.267082	0.0914094	-2.92182	0.0034799	meta	1	1
0	RNF2	ENSG00000121481.11	185045526	185102603	+	rs4651256	chr1	185405716	360190	1263	C	0.137681	-0.298525	0.157742	0.0584262	-0.534673	0.174948	0.00224178	-0.404419	0.117153	-3.45206	0.000556315	meta	0.702626	1
0	RNF20	ENSG00000155827.12	101533853	101563344	+	rs10115267	chr9	101959860	426007	2427	T	0.931159	0.516103	0.195114	0.00816562	0.681017	0.174614	9.61377e-05	0.607676	0.130117	4.67024	3.00843e-06	meta	0.00730145	0.0944504
0	RNF207	ENSG00000158286.13	6205475	6221299	+	rs61760844	chr1	6278235	72760	2093	C	0.916667	0.399126	0.150619	0.00805138	0.336746	0.198367	0.089585	0.376314	0.119958	3.13705	0.00170655	meta	1	1
0	RNF208	ENSG00000212864.3	137221581	137220247	-	rs12348881	chr9	137017531	204050	1775	T	0.923913	-1.0321	0.306579	0.000761266	NA	NA	NA	-1.0321	0.306579	-3.36651	0.000761266	trc	1	1
0	RNF212	ENSG00000178222.13	1113564	1056250	-	rs34869253	chr4	1015632	97932	2758	T	0.641304	0.417867	0.155788	0.00731204	0.394346	0.146752	0.00720626	0.405405	0.106821	3.79518	0.000147534	meta	0.4069	1
0	RNF213	ENSG00000173821.19	80260866	80398786	+	rs111871033	chr17	79790176	470690	2707	G	0.862319	0.212741	0.150781	0.158267	0.967325	0.191428	4.34447e-07	0.501652	0.11845	4.23515	2.28396e-05	meta	0.0618268	0.437214
0	RNF213-AS1	ENSG00000263069.6	80415168	80351828	-	rs12946946	chr17	80172866	242302	2940	A	0.797101	-0.269226	0.109421	0.0138756	-0.15041	0.0895287	0.0929541	-0.198056	0.0692905	-2.85834	0.0042587	meta	1	1
0	RNF214	ENSG00000167257.11	117232625	117286454	+	rs500389	chr11	117229878	2747	1918	A	0.478261	-0.219264	0.0847893	0.00970998	-0.101544	0.112108	0.365055	-0.176429	0.0676258	-2.6089	0.00908335	meta	1	1
0	RNF215	ENSG00000099999.15	30421771	30368811	-	rs117112776	chr22	30657585	235814	1745	G	0.884058	0.175111	0.173994	0.314212	0.349647	0.108405	0.00125815	0.300841	0.0920085	3.2697	0.0010766	meta	1	1
0	RNF216	ENSG00000011275.18	5781739	5620047	-	rs7797030	chr7	5570373	211366	2213	G	0.898551	0.397852	0.184345	0.0309134	0.310469	0.163225	0.0571587	0.34887	0.122205	2.85478	0.00430663	meta	1	1
0	RNF217	ENSG00000146373.16	124962545	125092633	+	rs34382235	chr6	125357256	394711	1781	G	0.880435	0.170482	0.102284	0.0955638	0.398951	0.137644	0.00375048	0.251761	0.0820981	3.06658	0.00216521	meta	1	1
0	RNF217-AS1	ENSG00000236548.2	124963165	124644434	-	rs7746049	chr6	124998545	35380	1782	G	0.119565	0.202168	0.123282	0.101029	0.205103	0.0648945	0.00157466	0.204466	0.0574245	3.56061	0.000369999	meta	0.659338	1
0	RNF220	ENSG00000187147.18	44405194	44651724	+	rs61768278	chr1	44057771	347423	1465	C	0.815217	0.251001	0.12984	0.0532167	0.25939	0.0780734	0.000892529	0.257162	0.0669089	3.84347	0.000121308	meta	0.177716	0.876709
0	RNF227	ENSG00000179859.9	7916276	7913324	-	rs1476161	chr17	8187590	271314	1942	A	0.532609	-0.417679	0.116214	0.00032556	NA	NA	NA	-0.417679	0.116214	-3.59406	0.00032556	trc	0.632237	1
0	RNF24	ENSG00000101236.17	4015558	3927309	-	rs17214621	chr20	3945277	70281	2638	T	0.847826	0.430611	0.0927893	3.47168e-06	0.0791211	0.0882403	0.369903	0.246039	0.063943	3.84779	0.00011919	meta	0.314422	1
0	RNF25	ENSG00000163481.8	218672002	218663892	-	rs4547519	chr2	219073548	401546	1165	C	0.786232	0.144036	0.102329	0.159253	0.33838	0.163468	0.0384517	0.198751	0.086736	2.29145	0.0219376	meta	1	1
0	RNF26	ENSG00000173456.5	119334527	119337309	+	rs112119822	chr11	118928115	406412	1885	A	0.873188	0.483451	0.181165	0.00761768	0.344901	0.223921	0.123493	0.428638	0.140842	3.0434	0.00233921	meta	1	1
0	RNF31	ENSG00000092098.17	24146683	24160660	+	rs117251227	chr14	24540012	393329	2437	C	0.927536	-0.335558	0.225892	0.137417	-0.946553	0.270265	0.000461241	-0.586846	0.173323	-3.38584	0.000709599	meta	1	1
0	RNF32	ENSG00000105982.16	156640281	156677130	+	rs72621117	chr7	156999104	358823	2433	C	0.891304	-0.582206	0.22851	0.0108395	-0.381526	0.217401	0.0792686	-0.476869	0.157507	-3.02761	0.00246492	meta	1	1
0	RNF34	ENSG00000170633.16	121400041	121430623	+	rs111357179	chr12	120963900	436141	1966	G	0.728261	-0.178713	0.0938603	0.0569067	-0.161355	0.0871713	0.064168	-0.169393	0.0638734	-2.65202	0.00800124	meta	1	1
0	RNF38	ENSG00000137075.18	36487548	36336396	-	rs10814321	chr9	36024690	462858	1929	T	0.876812	-0.373811	0.142448	0.0086855	-0.172687	0.0988464	0.0806323	-0.238056	0.0812097	-2.93137	0.00337474	meta	1	1
0	RNF4	ENSG00000063978.16	2462220	2625320	+	rs231396	chr4	2832239	370019	1921	G	0.623188	0.240559	0.119622	0.0443257	0.229958	0.147631	0.119316	0.236357	0.0929412	2.54308	0.0109879	meta	1	1
0	RNF40	ENSG00000103549.21	30761745	30776307	+	rs4232893	chr16	30412430	349315	750	G	0.090579	-0.632222	0.231822	0.00638759	-0.501815	0.334982	0.134124	-0.589992	0.190626	-3.09503	0.00196793	meta	1	1
0	RNF41	ENSG00000181852.18	56221933	56202179	-	rs66491720	chr12	56420779	198846	806	G	0.923913	0.429184	0.141072	0.00234774	0.0491876	0.498568	0.92141	0.401015	0.135743	2.95423	0.00313446	meta	1	1
0	RNF43	ENSG00000108375.12	58417595	58352500	-	rs142479335	chr17	58056040	361555	1263	G	0.938406	0.834494	0.393721	0.0340479	0.907014	0.420424	0.0309761	0.868378	0.28738	3.02171	0.00251352	meta	1	1
0	RNF44	ENSG00000146083.12	176538025	176526712	-	rs4242202	chr5	176629019	90994	1370	C	0.844203	0.553433	0.155354	0.00036747	0.215005	0.283403	0.448059	0.475235	0.136228	3.48852	0.000485699	meta	0.665407	1
0	RNF6	ENSG00000127870.17	26222314	26132115	-	rs598442	chr13	26250655	28341	2173	C	0.942029	0.709118	0.148365	1.75704e-06	-0.0141917	0.137862	0.91801	0.320956	0.100993	3.17802	0.00148284	meta	1	1
0	RNF7	ENSG00000114125.14	141738249	141747560	+	rs72986503	chr3	141303085	435164	2086	A	0.847826	0.319415	0.126384	0.0114933	0.247206	0.114524	0.0308859	0.279764	0.0848649	3.29658	0.000978692	meta	1	1
0	RNF8	ENSG00000112130.17	37353979	37394734	+	rs195750	chr6	37285485	68494	2241	C	0.101449	-0.857688	0.198887	1.61466e-05	-0.679552	0.341667	0.046709	-0.812603	0.171886	-4.72757	2.27224e-06	meta	0.00509209	0.0715209
0	RNFT1	ENSG00000189050.16	59964761	59952240	-	rs553605026	chr17	59995383	30622	871	C	0.913043	-0.390275	0.1689	0.0208502	-0.318669	0.15351	0.0379043	-0.351062	0.1136	-3.09033	0.00199933	meta	1	1
0	RNFT1-DT	ENSG00000267302.5	59964832	59996972	+	rs7225614	chr17	59523600	441232	871	T	0.57971	0.721588	0.206068	0.000462302	NA	NA	NA	0.721588	0.206068	3.5017	0.000462302	trc	0.402665	1
0	RNFT2	ENSG00000135119.14	116738178	116853631	+	rs11068084	chr12	116571711	166467	1934	A	0.384058	0.384137	0.136145	0.0047795	0.214099	0.256395	0.403698	0.346738	0.120244	2.88362	0.00393139	meta	1	1
0	RNGTT	ENSG00000111880.16	88963618	88609897	-	rs2610772	chr6	88549036	414582	2012	A	0.742754	0.31322	0.091433	0.000613256	0.1224	0.125169	0.328133	0.246827	0.0738325	3.34307	0.00082858	meta	1	1
0	RNH1	ENSG00000023191.17	507300	494512	-	rs551397471	chr11	402067	105233	2504	T	0.833333	0.52878	0.184645	0.00418627	NA	NA	NA	0.52878	0.184645	2.86377	0.00418627	trc	1	1
0	RNLS	ENSG00000184719.12	88584530	88273864	-	rs539790036	chr10	88947093	362563	1919	G	0.905797	-0.350138	0.160557	0.0292007	-0.129572	0.0416154	0.0018485	-0.143457	0.0402842	-3.56112	0.000369282	meta	0.708652	1
0	RNMT	ENSG00000101654.17	13726660	13764558	+	rs1010923	chr18	13719292	7368	2225	A	0.112319	-0.203704	0.131778	0.12215	-0.269752	0.0705938	0.000132813	-0.255024	0.0622273	-4.09827	4.16258e-05	meta	0.0926175	0.572628
0	RNPC3	ENSG00000185946.16	103525691	103555239	+	rs550964617	chr1	103761130	235439	1455	G	0.942029	0.291166	0.211057	0.167722	0.199327	0.0714168	0.00525394	0.208762	0.0676489	3.08597	0.00202892	meta	1	1
0	RNPEP	ENSG00000176393.11	201982372	202006147	+	rs115050483	chr1	202160058	177686	1953	G	0.949275	0.566999	0.244196	0.0202382	0.27794	0.182492	0.127753	0.381525	0.146182	2.60994	0.00905592	meta	1	1
0	RNPEPL1	ENSG00000142327.13	240565804	240581372	+	rs2975769	chr2	240572632	6828	3100	C	0.681159	0.142884	0.157038	0.362891	0.381972	0.0908108	2.59658e-05	0.322057	0.078613	4.09673	4.19022e-05	meta	0.129897	0.717801
0	RNPS1	ENSG00000205937.12	2268397	2253116	-	rs112879350	chr16	2011973	256424	2083	C	0.938406	0.608394	0.176051	0.000548694	0.207835	0.30344	0.493389	0.507517	0.152277	3.33285	0.000859627	meta	1	1
0	RO60	ENSG00000116747.12	193059422	193091777	+	rs6661522	chr1	193041493	17929	1448	T	0.503623	-0.203907	0.0774979	0.00851006	-0.123647	0.0811511	0.127594	-0.165624	0.0560463	-2.95513	0.00312537	meta	1	1
0	ROBO1	ENSG00000169855.20	79767998	78597239	-	rs73122573	chr3	79302820	465178	1855	G	0.945652	-0.347085	0.222658	0.119038	-0.427967	0.175385	0.0146806	-0.396999	0.137776	-2.88147	0.00395819	meta	1	1
0	ROBO2	ENSG00000185008.17	75906695	77649964	+	rs148310216	chr3	75768961	137734	2090	T	0.938406	-0.399402	0.301842	0.185763	-0.206765	0.0786132	0.00853457	-0.219002	0.0760753	-2.87875	0.00399257	meta	1	1
0	ROBO3	ENSG00000154134.15	124865432	124881471	+	rs7924415	chr11	124882604	17172	2074	G	0.865942	0.660041	0.285054	0.0205858	0.524769	0.173195	0.00244611	0.561242	0.148016	3.79177	0.000149577	meta	0.310224	1
0	ROBO4	ENSG00000154133.15	124898500	124883691	-	rs4526782	chr11	124836984	61516	2015	G	0.710145	0.3912	0.262597	0.136294	0.384992	0.151272	0.0109269	0.386539	0.131079	2.94891	0.00318898	meta	1	1
0	ROCK1	ENSG00000067900.8	21111813	20946906	-	rs12954607	chr18	21578647	466834	264	G	0.913043	0.266463	0.164879	0.106071	0.248296	0.159331	0.119147	0.257068	0.114575	2.24366	0.0248542	meta	1	1
0	ROCK2	ENSG00000134318.14	11348330	11179759	-	rs13412852	chr2	11774815	426485	2185	C	0.731884	0.31121	0.0945239	0.000993379	0.227642	0.28477	0.424065	0.302916	0.0897109	3.37658	0.000733921	meta	1	1
0	ROGDI	ENSG00000067836.12	4802950	4796968	-	rs58729822	chr16	4766101	36849	2362	T	0.717391	0.390865	0.139473	0.00507158	0.144876	0.117878	0.21906	0.247373	0.0900301	2.74767	0.00600196	meta	1	1
0	ROM1	ENSG00000149489.8	62611722	62615120	+	rs10897271	chr11	62419714	192008	1706	C	0.702899	-0.187789	0.143369	0.190254	-0.471515	0.122674	0.000121215	-0.35159	0.0932095	-3.77204	0.000161916	meta	0.276228	1
0	ROMO1	ENSG00000125995.16	35699272	35700984	+	rs77967975	chr20	35741258	41986	1182	T	0.938406	0.661306	0.167843	8.14716e-05	0.132165	0.359883	0.713437	0.566773	0.152113	3.726	0.000194541	meta	0.229947	1
0	ROPN1	ENSG00000065371.17	123992178	123968521	-	rs73201807	chr3	123757583	234595	1392	G	0.945652	1.71822	0.451962	0.000143709	NA	NA	NA	1.71822	0.451962	3.8017	0.000143709	trc	0.200043	0.946191
0	ROPN1B	ENSG00000114547.10	125969160	125983454	+	rs13092500	chr3	126412286	443126	3555	C	0.405797	0.615901	0.189539	0.00115623	0.136716	0.146715	0.351418	0.316256	0.116019	2.7259	0.00641262	meta	1	1
0	ROR1	ENSG00000185483.12	63774017	64181498	+	rs12758494	chr1	63699649	74368	2085	G	0.931159	-0.132189	0.219932	0.547808	-0.323119	0.0965005	0.000812881	-0.292295	0.0883682	-3.3077	0.000940663	meta	1	1
0	ROR1-AS1	ENSG00000223949.7	64171297	64094442	-	rs6691457	chr1	64323616	152319	2212	G	0.710145	-0.140322	0.105538	0.183656	-0.156206	0.0757866	0.039291	-0.150802	0.0615589	-2.44971	0.0142971	meta	1	1
0	ROR2	ENSG00000169071.15	91950228	91563091	-	rs145628251	chr9	91650040	300188	1814	C	0.934783	0.680302	0.354857	0.0552233	0.351049	0.152013	0.0209248	0.402101	0.139732	2.87767	0.0040063	meta	1	1
0	RORA	ENSG00000069667.16	61229302	60488284	-	rs57331591	chr15	61517996	288694	2440	C	0.880435	0.57656	0.157408	0.00024944	NA	NA	NA	0.57656	0.157408	3.66283	0.00024944	trc	0.608635	1
0	RORA-AS1	ENSG00000245534.7	60479152	60630637	+	rs1108435	chr15	60058341	420811	1999	T	0.565217	-0.227558	0.118663	0.0551511	-0.140539	0.0503636	0.00526304	-0.153821	0.0463608	-3.31792	0.000906909	meta	1	1
0	RORA-AS2	ENSG00000259482.2	60681564	60687248	+	rs1396950	chr15	60285831	395733	2264	T	0.721014	0.77776	0.218698	0.00037608	0.485486	0.228519	0.0336291	0.638038	0.158	4.0382	5.38622e-05	meta	0.121944	0.688833
0	RORB	ENSG00000198963.11	74497335	74693177	+	rs34581853	chr9	74344503	152832	1774	A	0.905797	-0.80189	0.481666	0.0959474	-0.564996	0.153272	0.000227602	-0.586778	0.146056	-4.0175	5.88196e-05	meta	0.104346	0.618495
0	RORC	ENSG00000143365.19	151831845	151806071	-	rs55880247	chr1	151858368	26523	1558	A	0.84058	1.41401	0.377511	0.000179946	0.0736041	0.314811	0.815137	0.623403	0.241776	2.57844	0.00992488	meta	1	1
0	RP1	ENSG00000104237.11	54509422	54871720	+	rs36038972	chr8	54593625	84203	1929	C	0.945652	1.22935	0.361038	0.000661527	0.4782	0.195722	0.014555	0.64881	0.172065	3.77074	0.000162767	meta	0.313978	1
0	RP9	ENSG00000164610.9	33109404	33094797	-	rs112996417	chr7	32666435	442969	2404	C	0.851449	0.264347	0.148633	0.0753174	0.406356	0.109719	0.000212552	0.356267	0.088273	4.03597	5.43782e-05	meta	0.130725	0.720798
0	RPA1	ENSG00000132383.12	1829702	1900082	+	rs2302456	chr17	1471209	358493	2410	C	0.913043	-0.444591	0.212277	0.0362253	-0.492607	0.236424	0.0371994	-0.466022	0.157952	-2.95041	0.00317357	meta	1	1
0	RPA2	ENSG00000117748.10	27914746	27891524	-	rs12078256	chr1	27472675	442071	1127	G	0.684783	-0.306041	0.0941368	0.00114988	-0.031652	0.0926029	0.732499	-0.166593	0.0660158	-2.52353	0.0116182	meta	1	1
0	RPA3	ENSG00000106399.11	7718607	7636518	-	rs1859602	chr7	7648118	70489	2973	C	0.336957	0.239655	0.0961441	0.0126788	0.123834	0.0634366	0.0509271	0.158963	0.0529494	3.00217	0.00268066	meta	1	1
0	RPAIN	ENSG00000129197.14	5419641	5432876	+	rs116890733	chr17	4997769	421872	2573	G	0.887681	0.502359	0.18252	0.00591689	0.316251	0.358394	0.377553	0.464031	0.162643	2.85306	0.00432999	meta	1	1
0	RPAP1	ENSG00000103932.12	41544269	41517176	-	rs12438796	chr15	42043363	499094	1831	G	0.945652	0.315525	0.270675	0.243737	0.463648	0.148708	0.00182185	0.429304	0.130334	3.29389	0.000988114	meta	1	1
0	RPAP2	ENSG00000122484.9	92299059	92402056	+	rs2391154	chr1	92395750	96691	1574	T	0.583333	-0.110512	0.0896506	0.21769	-0.0856998	0.0232911	0.000233682	-0.0872686	0.0225427	-3.87125	0.000108279	meta	0.170431	0.852223
0	RPAP3	ENSG00000005175.10	47706030	47661249	-	rs10785672	chr12	47290132	415898	2668	C	0.231884	-0.169885	0.104278	0.10328	-0.161768	0.0646572	0.0123517	-0.164022	0.0549513	-2.98487	0.00283701	meta	1	1
0	RPARP-AS1	ENSG00000269609.6	102449816	102461106	+	rs1977382	chr10	102490082	40266	1381	A	0.757246	-0.286002	0.150805	0.0578938	-0.446906	0.19291	0.0205226	-0.347035	0.11881	-2.92092	0.00348997	meta	1	1
0	RPE	ENSG00000197713.15	210002565	210022260	+	rs115143562	chr2	210234218	231653	1259	A	0.913043	0.423906	0.138041	0.00213445	0.177487	0.166707	0.287026	0.323672	0.106322	3.04426	0.00233257	meta	1	1
0	RPF1	ENSG00000117133.11	84479259	84498352	+	rs677911	chr1	84940204	460945	1818	A	0.626812	0.209309	0.0796398	0.00858399	0.234117	0.116532	0.0445332	0.217207	0.0657516	3.30344	0.000955054	meta	1	1
0	RPGRIP1	ENSG00000092200.12	21287939	21351301	+	rs6571653	chr14	21090399	197540	2069	G	0.768116	0.245659	0.218887	0.261732	0.604377	0.166141	0.000275043	0.473255	0.132337	3.57613	0.000348723	meta	0.721508	1
0	RPGRIP1L	ENSG00000103494.14	53703938	53598153	-	rs72799663	chr16	53349901	354037	1826	C	0.757246	0.265565	0.0937283	0.00460634	0.24881	0.119378	0.0371411	0.259175	0.073721	3.51562	0.000438726	meta	0.801113	1
0	RPH3AL	ENSG00000181031.16	386254	212389	-	rs12941826	chr17	233494	152760	2182	A	0.163043	-0.870918	0.358669	0.0151743	-0.691606	0.24782	0.00525849	-0.749548	0.203886	-3.67631	0.00023663	meta	0.516327	1
0	RPIA	ENSG00000153574.9	88691673	88750929	+	rs200463820	chr2	89046730	355057	1594	G	0.884058	-0.242517	0.167765	0.148297	-0.299082	0.111166	0.00713647	-0.281823	0.0926679	-3.04121	0.00235627	meta	1	1
0	RPL10A	ENSG00000198755.11	35468401	35470785	+	rs9462085	chr6	35436660	31741	1475	G	0.405797	0.217808	0.102179	0.033037	0.264606	0.0972314	0.00650053	0.242367	0.0704371	3.4409	0.000579775	meta	0.855168	1
0	RPL11	ENSG00000142676.14	23691742	23696835	+	rs114241021	chr1	23326548	365194	1578	G	0.887681	0.177851	0.13627	0.191845	0.350395	0.121613	0.0039612	0.273898	0.0907342	3.01869	0.00253874	meta	1	1
0	RPL12	ENSG00000197958.13	127451406	127447674	-	rs2247310	chr9	127450831	575	1231	G	0.427536	0.0451265	0.109685	0.680764	-0.283945	0.0635417	7.87197e-06	-0.201258	0.054982	-3.66043	0.000251793	meta	0.309957	1
0	RPL13	ENSG00000167526.13	89560657	89566828	+	rs72817482	chr16	89125698	434959	2922	A	0.710145	-0.396167	0.125933	0.00165597	NA	NA	NA	-0.396167	0.125933	-3.14586	0.00165597	trc	1	1
0	RPL14	ENSG00000188846.14	40457292	40468587	+	rs17051772	chr3	40898141	440849	1077	A	0.757246	0.239001	0.11755	0.0420339	0.354479	0.132999	0.00769248	0.289647	0.0880784	3.28851	0.00100719	meta	1	1
0	RPL15	ENSG00000174748.21	23916545	23924374	+	rs6550853	chr3	24225493	308948	2102	G	0.652174	0.322535	0.0962739	0.000807585	0.292671	0.245018	0.232287	0.318541	0.089605	3.55495	0.000378055	meta	0.794671	1
0	RPL17	ENSG00000265681.7	49492523	49488453	-	rs12954469	chr18	49603858	111335	2446	G	0.681159	0.270705	0.100039	0.00680972	0.247626	0.10809	0.021968	0.260057	0.0734197	3.54207	0.000397003	meta	0.971069	1
0	RPL18A	ENSG00000105640.13	17859910	17864153	+	rs11668079	chr19	18346929	487019	2503	C	0.923913	0.677947	0.156528	1.48324e-05	0.207288	0.266781	0.437161	0.557416	0.135006	4.12884	3.64601e-05	meta	0.0912596	0.567213
0	RPL19	ENSG00000108298.11	39200283	39204732	+	rs11653687	chr17	39228915	28632	1520	T	0.67029	-0.19682	0.105624	0.062406	-0.51718	0.18795	0.00592888	-0.273712	0.0920798	-2.97255	0.00295334	meta	1	1
0	RPL21	ENSG00000122026.10	27251309	27256691	+	rs2146821	chr13	27476513	225204	2487	G	0.181159	0.374605	0.139246	0.00714004	0.298389	0.141947	0.0355428	0.337229	0.0994028	3.39255	0.000692458	meta	1	1
0	RPL22	ENSG00000116251.11	6209389	6185020	-	rs2842242	chr1	5743915	465474	2094	C	0.673913	-0.255944	0.0992075	0.00988317	-0.44191	0.172564	0.0104419	-0.30214	0.0860072	-3.51296	0.000443144	meta	0.927943	1
0	RPL22L1	ENSG00000163584.18	170870208	170864875	-	rs9874144	chr3	171191307	321099	1943	G	0.724638	-0.049174	0.122248	0.687502	-0.804779	0.149188	6.87512e-08	-0.352716	0.0945572	-3.73018	0.000191342	meta	0.371778	1
0	RPL23	ENSG00000125691.13	38853764	38847860	-	rs78637372	chr17	38883236	29472	1705	C	0.942029	0.485167	0.189689	0.0105369	0.349834	0.264629	0.186175	0.439232	0.154172	2.84897	0.00438606	meta	1	1
0	RPL23A	ENSG00000198242.14	28719985	28724359	+	rs114349053	chr17	28726158	6173	981	A	0.898551	-0.439172	0.207241	0.0340791	-0.634475	0.198008	0.00135394	-0.541271	0.143166	-3.78073	0.000156366	meta	0.153395	0.799821
0	RPL24	ENSG00000114391.13	101686718	101681091	-	rs2625282	chr3	101765491	78773	2162	G	0.094202	-0.337197	0.147163	0.0219453	-0.224029	0.105518	0.0337421	-0.262455	0.0857528	-3.0606	0.00220894	meta	1	1
0	RPL26	ENSG00000161970.15	8383213	8377516	-	rs78791738	chr17	8827744	444531	1818	A	0.884058	-0.282379	0.167537	0.091898	-0.434818	0.154305	0.00483374	-0.364855	0.1135	-3.21458	0.00130637	meta	1	1
0	RPL26L1	ENSG00000037241.7	172958729	172969771	+	rs77324763	chr5	172806614	152115	2215	T	0.927536	-0.427154	0.215317	0.0472742	-0.610922	0.266407	0.0218372	-0.499765	0.16746	-2.98438	0.00284158	meta	1	1
0	RPL27	ENSG00000131469.14	42998273	43002959	+	rs56011240	chr17	42910589	87684	1109	C	0.862319	0.144524	0.121955	0.235994	0.396421	0.210124	0.0592139	0.207996	0.105477	1.97196	0.0486139	meta	1	1
0	RPL27A	ENSG00000166441.13	8682788	8714759	+	rs4061048	chr11	8716203	33415	2111	A	0.898551	-0.68429	0.252097	0.00663979	-0.959776	0.421978	0.0229377	-0.756752	0.216418	-3.49672	0.000471021	meta	0.994326	1
0	RPL29	ENSG00000162244.12	51995895	51993522	-	rs13091025	chr3	52433308	437413	616	A	0.931159	0.430603	0.15019	0.00414296	NA	NA	NA	0.430603	0.15019	2.86707	0.00414296	trc	1	1
0	RPL3	ENSG00000100316.16	39320389	39312882	-	rs28492938	chr22	38831870	488519	2096	G	0.923913	0.665541	0.175079	0.000143898	-0.0430809	0.368751	0.908781	0.665541	0.175079	3.80137	0.000143898	trc	0.301609	1
0	RPL30	ENSG00000156482.11	98046469	98024851	-	rs11786654	chr8	97800693	245776	2085	T	0.713768	0.151886	0.0945865	0.108321	0.229842	0.0750916	0.00220733	0.199704	0.0588115	3.39566	0.000684634	meta	1	1
0	RPL31	ENSG00000071082.11	101002229	101024032	+	rs2278723	chr2	101002859	630	2321	T	0.442029	-0.182344	0.0837807	0.0295222	-0.136263	0.0709517	0.0547945	-0.155509	0.0541443	-2.87212	0.00407731	meta	1	1
0	RPL32	ENSG00000144713.13	12841582	12834485	-	rs672836	chr3	13199245	357663	2173	G	0.206522	0.38657	0.108226	0.000354416	0.128173	0.103502	0.215582	0.251609	0.0748011	3.36371	0.000769028	meta	1	1
0	RPL34	ENSG00000109475.16	108620566	108630412	+	rs72666462	chr4	108762266	141700	2238	T	0.945652	0.606633	0.158863	0.000134215	0.293634	0.225211	0.192297	0.502637	0.129816	3.87192	0.000107979	meta	0.241658	1
0	RPL35	ENSG00000136942.15	124861981	124857880	-	rs7031479	chr9	124923847	61866	985	C	0.394928	-0.160645	0.10527	0.127003	-0.24106	0.0897049	0.0072042	-0.207232	0.0682776	-3.03514	0.00240428	meta	1	1
0	RPL35A	ENSG00000182899.17	197950190	197956610	+	rs12718056	chr3	198118523	168333	1400	A	0.481884	-0.134131	0.0891577	0.132472	-0.307386	0.0891935	0.000568352	-0.220724	0.0630567	-3.5004	0.000464554	meta	0.650376	1
0	RPL36	ENSG00000130255.13	5674947	5691875	+	rs812936	chr19	5844638	169691	2108	G	0.15942	-0.533012	0.151931	0.000451078	-0.377155	0.266063	0.156325	-0.494687	0.131936	-3.74946	0.000177219	meta	0.373577	1
0	RPL36AL	ENSG00000165502.7	49620626	49618530	-	rs72675927	chr14	49331994	288632	1680	T	0.934783	-0.362922	0.259532	0.162002	-0.841457	0.292323	0.00399554	-0.573855	0.194079	-2.95681	0.00310842	meta	1	1
0	RPL37	ENSG00000145592.14	40835222	40825262	-	rs13154853	chr5	41019916	184694	2477	T	0.369565	0.264975	0.0984594	0.00711937	0.204364	0.107319	0.0568759	0.237274	0.0725517	3.27042	0.00107389	meta	1	1
0	RPL37A	ENSG00000197756.10	216498825	216579180	+	rs3755137	chr2	216689051	190226	1816	T	0.826087	0.323088	0.109491	0.00316917	0.0867594	0.126187	0.491739	0.221583	0.0826991	2.67939	0.00737571	meta	1	1
0	RPL38	ENSG00000172809.13	74203582	74210655	+	rs4638634	chr17	74054054	149528	2462	T	0.583333	0.395026	0.115577	0.00063118	0.558287	0.323503	0.0843913	0.413506	0.10884	3.79922	0.000145152	meta	0.357365	1
0	RPL39L	ENSG00000163923.10	187180908	187120948	-	rs5030014	chr3	186724755	456153	2490	G	0.57971	0.204499	0.113384	0.0712951	0.331406	0.106699	0.00189653	0.271804	0.0777037	3.49795	0.000468851	meta	1	1
0	RPL3L	ENSG00000140986.8	1957606	1943974	-	rs150932	chr16	2252616	295010	2452	G	0.608696	0.745852	0.193069	0.00833186	NA	NA	NA	0.745852	0.193069	3.86314	0.00833186	trc	1	1
0	RPL4	ENSG00000174444.15	66524532	66498015	-	rs112943670	chr15	66252150	272382	2629	C	0.945652	-0.31668	0.212532	0.136215	-0.445772	0.18541	0.0162055	-0.389983	0.139716	-2.79126	0.0052503	meta	1	1
0	RPL41	ENSG00000229117.9	56116590	56117967	+	rs941209	chr12	56589641	473051	918	T	0.786232	0.349968	0.126434	0.00564043	0.0658442	0.225778	0.775169	0.349968	0.126434	2.76798	0.00564043	trc	1	1
0	RPL5	ENSG00000122406.14	92832013	92841924	+	rs10782951	chr1	93058274	226261	1572	T	0.108696	-0.242583	0.130343	0.0627275	-0.24721	0.117108	0.0347766	-0.245143	0.0871124	-2.8141	0.00489136	meta	1	1
0	RPL6	ENSG00000089009.15	112418838	112405190	-	rs2339905	chr12	111940561	478277	833	A	0.757246	0.153083	0.161406	0.342908	0.546842	0.141512	0.000111415	0.375711	0.106406	3.53091	0.000414135	meta	0.344975	1
0	RPL7	ENSG00000147604.14	73295789	73290242	-	rs16938650	chr8	73423570	127781	2272	G	0.927536	0.594917	0.162846	0.000258942	0.0519436	0.322713	0.872125	0.484717	0.145384	3.33404	0.000855956	meta	1	1
0	RPL7A	ENSG00000148303.17	133348218	133351426	+	rs10993820	chr9	133842608	494390	2559	A	0.865942	0.572949	0.135901	2.48764e-05	0.693147	0.799853	0.406477	0.572949	0.135901	4.21592	2.48764e-05	trc	0.0636588	0.446384
0	RPL7L1	ENSG00000146223.15	42879616	42889925	+	rs1819323	chr6	42891951	12335	1469	T	0.753623	-0.112135	0.10625	0.291249	-0.409616	0.074861	4.45746e-08	-0.31093	0.0611967	-5.08083	3.75796e-07	meta	0.000552044	0.011531
0	RPL9	ENSG00000163682.16	39458949	39452521	-	rs6531686	chr4	38971812	487137	2122	A	0.282609	-0.0712052	0.127968	0.577916	-0.211742	0.0671414	0.00161225	-0.181406	0.0594548	-3.05116	0.00227959	meta	1	1
0	RPLP0	ENSG00000089157.16	120201235	120196699	-	rs11610160	chr12	120521401	320166	1598	G	0.891304	-0.193609	0.124275	0.119255	-0.636044	0.217158	0.00340118	-0.30276	0.107861	-2.80694	0.00500149	meta	1	1
0	RPLP1	ENSG00000137818.12	69452814	69456205	+	rs305002	chr15	69849566	396752	1552	T	0.615942	0.341291	0.102868	0.000907417	-0.0151236	0.1627	0.92594	0.239505	0.0869471	2.7546	0.00587637	meta	1	1
0	RPLP2	ENSG00000177600.9	809965	812880	+	rs7104956	chr11	993745	183780	2662	C	0.836957	0.380737	0.146737	0.00946774	0.294181	0.191999	0.125473	0.348822	0.116587	2.99194	0.00277207	meta	1	1
0	RPN1	ENSG00000163902.12	128681075	128619969	-	rs55725297	chr3	129046700	365625	1646	T	0.916667	0.603143	0.195248	0.00200759	0.444411	0.17442	0.0108362	0.514862	0.130076	3.95815	7.55311e-05	meta	0.124324	0.697273
0	RPN2	ENSG00000118705.17	37178410	37241619	+	rs1573162	chr20	37402652	224242	1472	C	0.931159	-0.358782	0.226752	0.113588	-0.355683	0.163897	0.0299942	-0.356746	0.132831	-2.68572	0.00723745	meta	1	1
0	RPP14	ENSG00000163684.11	58306247	58324695	+	rs28709490	chr3	58207456	98791	2149	A	0.326087	-0.084741	0.0925483	0.359855	-0.240651	0.0778583	0.00199564	-0.176037	0.0595791	-2.95467	0.00312999	meta	1	1
0	RPP21	ENSG00000241370.5	30345131	30346884	+	rs2394780	chr6	30333426	11705	5683	C	0.634058	-0.382912	0.116063	0.000969731	-0.984264	0.301611	0.00110101	-0.460474	0.10832	-4.25105	2.12767e-05	meta	0.120915	0.684765
0	RPP25	ENSG00000178718.6	74957464	74954416	-	rs12912343	chr15	74958700	1236	1198	C	0.637681	-0.584825	0.160293	0.000263804	-0.34012	0.166501	0.068333	-0.584825	0.160293	-3.64847	0.000263804	trc	0.316038	1
0	RPP25L	ENSG00000164967.10	34612104	34610486	-	rs12686823	chr9	34736295	124191	1672	T	0.210145	-0.32179	0.12915	0.0127172	-0.429329	0.288393	0.160422	-0.32179	0.12915	-2.49159	0.0127172	trc	1	1
0	RPP30	ENSG00000148688.13	90871716	90908553	+	rs68167224	chr10	91058491	186775	2100	G	0.655797	0.342306	0.0755474	5.87015e-06	0.00174313	0.0737833	0.981152	0.168002	0.0527853	3.18274	0.00145888	meta	1	1
0	RPP38	ENSG00000152464.15	15097180	15139818	+	rs17155703	chr10	14659679	437501	2767	T	0.844203	-0.214543	0.089495	0.016518	-0.235889	0.195159	0.226777	-0.218252	0.0813493	-2.6829	0.00729867	meta	1	1
0	RPP40	ENSG00000124787.14	5004063	4994717	-	rs113035141	chr6	5084669	80606	2547	C	0.949275	-0.420191	0.247682	0.0897916	-0.934698	0.378547	0.0135425	-0.574425	0.207259	-2.77153	0.00557934	meta	1	1
0	RPRD1A	ENSG00000141425.18	36067576	35984387	-	rs62101427	chr18	36096014	28438	1844	C	0.862319	0.337736	0.0899289	0.000172934	-0.126738	0.176869	0.473643	0.242326	0.0801621	3.02295	0.00250327	meta	1	1
0	RPRD1B	ENSG00000101413.12	38033725	38127780	+	rs71351565	chr20	38328866	295141	1584	C	0.913043	0.531004	0.120959	1.13381e-05	-0.0429108	0.159447	0.787836	0.321365	0.0963675	3.33478	0.000853654	meta	1	1
0	RPRD2	ENSG00000163125.15	150363091	150476566	+	rs56174820	chr1	150642490	279399	1477	G	0.902174	-0.101328	0.145312	0.485606	-0.235036	0.0821913	0.00424152	-0.202627	0.0715404	-2.83235	0.0046207	meta	1	1
0	RPS10	ENSG00000124614.16	34426069	34417454	-	rs11969436	chr6	34874415	448346	1959	C	0.557971	-0.326567	0.111653	0.00344625	-0.187493	0.130032	0.149332	-0.267545	0.0847098	-3.15838	0.0015865	meta	1	1
0	RPS10-NUDT3	ENSG00000270800.3	34426071	34284887	-	rs9296115	chr6	34466938	40867	1959	A	0.724638	NA	NA	NA	-0.622693	0.170084	0.000251135	-0.622693	0.170084	-3.6611	0.000251135	asc	0.491974	1
0	RPS12	ENSG00000112306.8	132814569	132817564	+	rs949767	chr6	133312409	497840	2203	C	0.75	0.0410022	0.0943611	0.663908	0.270928	0.0657124	3.74071e-05	0.195838	0.0539249	3.63168	0.000281577	meta	0.620314	1
0	RPS13	ENSG00000110700.7	17077715	17074388	-	rs35199438	chr11	16609232	468483	1980	G	0.735507	0.191973	0.0808103	0.0175205	0.243542	0.128599	0.0582506	0.206572	0.0684226	3.01906	0.00253564	meta	1	1
0	RPS14	ENSG00000164587.13	150449739	150442635	-	rs252156	chr5	150685457	235718	1645	C	0.619565	0.290634	0.0897287	0.00119937	NA	NA	NA	0.290634	0.0897287	3.23903	0.00119937	trc	1	1
0	RPS15	ENSG00000115268.9	1438358	1440494	+	rs2072102	chr19	1073074	365284	2322	A	0.202899	-0.429396	0.13567	0.00155076	NA	NA	NA	-0.429396	0.13567	-3.16501	0.00155076	trc	1	1
0	RPS15A	ENSG00000134419.15	18790383	18781295	-	rs201924178	chr16	18622991	167392	1222	A	0.695652	-0.436905	0.109845	6.96524e-05	-0.185779	0.11963	0.120435	-0.322031	0.0809105	-3.98008	6.88915e-05	meta	0.0841855	0.535141
0	RPS16	ENSG00000105193.9	39435949	39433137	-	rs12972322	chr19	39791470	355521	2504	C	0.757246	0.498328	0.125397	7.06778e-05	0.142157	0.123493	0.249677	0.317517	0.0879882	3.60863	0.000307814	meta	0.770766	1
0	RPS18	ENSG00000231500.7	33272075	33276511	+	rs206769	chr6	32993327	278748	4095	C	0.742754	0.262465	0.0943512	0.00540595	NA	NA	NA	0.262465	0.0943512	2.78179	0.00540595	trc	1	1
0	RPS19BP1	ENSG00000187051.9	39532761	39529093	-	rs11704241	chr22	39706913	174152	1796	G	0.916667	0.490911	0.150181	0.00108005	0.198658	0.535718	0.710767	0.469617	0.144606	3.24756	0.001164	meta	1	1
0	RPS20	ENSG00000008988.9	56074581	56067295	-	rs17813588	chr8	56033987	40594	2109	C	0.905797	-0.499166	0.149932	0.000870702	-0.359736	0.328228	0.273082	-0.475095	0.136377	-3.48368	0.000494572	meta	1	1
0	RPS21	ENSG00000171858.18	62387103	62388520	+	rs1739594	chr20	62188088	199015	2549	A	0.336957	-0.288749	0.100229	0.00396549	-0.409683	0.241963	0.0904251	-0.306461	0.0925989	-3.30955	0.00093446	meta	1	1
0	RPS23	ENSG00000186468.13	82278396	82273320	-	rs4703538	chr5	82268814	9582	1694	A	0.365942	0.407815	0.10016	4.66833e-05	1.12842	0.218572	0.000144094	0.407815	0.10016	4.07164	4.66833e-05	trc	0.0790816	0.513536
0	RPS24	ENSG00000138326.20	78033760	78056813	+	rs35438980	chr10	78427543	393783	1943	G	0.905797	-0.331444	0.15801	0.0359386	-0.649088	0.213324	0.00234438	-0.443977	0.126972	-3.49665	0.000471138	meta	0.915421	1
0	RPS25	ENSG00000118181.11	119018691	119015712	-	rs61902084	chr11	119029007	10316	1726	G	0.949275	0.391998	0.198713	0.048531	0.279866	0.130443	0.0319119	0.313634	0.109047	2.87614	0.00402569	meta	1	1
0	RPS27	ENSG00000177954.14	153990762	153992155	+	rs4845618	chr1	154427539	436777	1323	G	0.449275	-0.377923	0.089145	2.241e-05	0.110969	0.332477	0.745451	-0.377923	0.089145	-4.23942	2.241e-05	trc	0.0296484	0.265054
0	RPS27A	ENSG00000143947.13	55231903	55235853	+	rs11125553	chr2	54959791	272112	2226	C	0.623188	0.294981	0.102277	0.00392504	0.150038	0.141533	0.289101	0.245257	0.0828977	2.95855	0.00309093	meta	1	1
0	RPS27L	ENSG00000185088.14	63158021	63125872	-	rs16945848	chr15	62834585	323436	1938	C	0.891304	0.352357	0.119751	0.00325665	0.142355	0.176127	0.418944	0.285967	0.0990293	2.88771	0.00388063	meta	1	1
0	RPS28	ENSG00000233927.5	8321158	8323340	+	rs2927713	chr19	8259940	61218	2447	T	0.692029	0.358021	0.108753	0.000994536	0.535863	0.47663	0.260897	0.366822	0.106028	3.45968	0.000540822	meta	1	1
0	RPS29	ENSG00000213741.10	49599164	49570984	-	rs12897828	chr14	49618124	18960	1659	T	0.34058	-0.0925744	0.112866	0.412094	0.236662	0.0668772	0.000402025	0.151106	0.0575354	2.62632	0.00863146	meta	1	1
0	RPS3	ENSG00000149273.15	75399515	75422280	+	rs28498742	chr11	75888278	488763	1458	C	0.822464	-0.273131	0.108526	0.0118452	-0.36612	0.238226	0.124327	-0.289113	0.098761	-2.9274	0.00341811	meta	1	1
0	RPS3A	ENSG00000145425.10	151099624	151104642	+	rs12501531	chr4	150879091	220533	984	C	0.931159	0.455776	0.175235	0.009297	NA	NA	NA	0.455776	0.175235	2.60094	0.009297	trc	1	1
0	RPS6	ENSG00000137154.13	19380236	19375715	-	rs4977267	chr9	18933915	446321	2359	G	0.15942	-0.526673	0.163001	0.00123316	-0.2972	0.33737	0.378355	-0.483244	0.146769	-3.29256	0.000992802	meta	1	1
0	RPS6KA1	ENSG00000117676.14	26529761	26575030	+	rs34198298	chr1	26202270	327491	1606	G	0.876812	-0.393631	0.194922	0.0434433	-0.390679	0.170633	0.0220453	-0.391959	0.12839	-3.05289	0.00226648	meta	1	1
0	RPS6KA2	ENSG00000071242.12	166906451	166409364	-	rs140591417	chr6	166888740	17711	3144	G	0.315217	0.219378	0.201635	0.276596	0.216058	0.0653864	0.000952052	0.216374	0.0621978	3.4788	0.000503661	meta	1	1
0	RPS6KA4	ENSG00000162302.13	64359148	64372215	+	rs77085155	chr11	64387509	28361	1308	T	0.945652	0.711555	0.24461	0.00362659	0.152614	0.203086	0.452367	0.380684	0.156252	2.43635	0.0148364	meta	1	1
0	RPS6KA5	ENSG00000100784.12	91060641	90847861	-	rs4904736	chr14	90852053	208588	1864	A	0.188406	0.125189	0.174202	0.47236	0.22401	0.0700747	0.00138997	0.210246	0.0650119	3.23396	0.00122085	meta	1	1
0	RPS6KB1	ENSG00000108443.14	59893046	59950574	+	rs7213912	chr17	60246415	353369	986	T	0.710145	0.267289	0.092853	0.00399412	0.0134909	0.0992282	0.891854	0.148804	0.0677988	2.19479	0.0281786	meta	1	1
0	RPS6KB2	ENSG00000175634.15	67428460	67435401	+	rs4930223	chr11	67815784	387324	1753	C	0.945652	0.988584	0.215336	4.41353e-06	-0.0158926	0.229134	0.944704	0.517498	0.156917	3.29791	0.000974057	meta	1	1
0	RPS6KC1	ENSG00000136643.12	213051233	213274774	+	rs3123307	chr1	212987484	63749	1793	G	0.57971	-0.340427	0.0954534	0.000361892	-0.161449	0.159973	0.312868	-0.293435	0.0819703	-3.57978	0.000343886	meta	0.616588	1
0	RPS6KL1	ENSG00000198208.11	74923396	74903954	-	rs175444	chr14	75135079	211683	1475	G	0.641304	-0.203983	0.118529	0.0852587	-0.256902	0.0820034	0.00173136	-0.239772	0.0674372	-3.55548	0.000377288	meta	0.5565	1
0	RPS7	ENSG00000171863.15	3575260	3580920	+	rs12988630	chr2	3606700	31440	3019	C	0.644928	-0.118853	0.0942982	0.207527	-0.346485	0.0880195	8.26912e-05	-0.240499	0.0643444	-3.73768	0.000185723	meta	0.560699	1
0	RPS8	ENSG00000142937.12	44775251	44778779	+	rs3121730	chr1	45250613	475362	1586	G	0.380435	0.338013	0.0945531	0.000350433	-0.116186	0.31005	0.707859	0.299366	0.090441	3.31007	0.000932728	meta	1	1
0	RPSA	ENSG00000168028.14	39406716	39412542	+	rs2853705	chr3	39290481	116235	2162	A	0.15942	-0.408061	0.124707	0.00106733	NA	NA	NA	-0.408061	0.124707	-3.27215	0.00106733	trc	1	1
0	RPTOR	ENSG00000141564.15	80544819	80966371	+	rs62074440	chr17	80257684	287135	3026	A	0.735507	0.160862	0.124985	0.198075	0.100798	0.0349662	0.00394242	0.105158	0.0336732	3.1229	0.00179082	meta	1	1
0	RPUSD1	ENSG00000007376.8	788397	784974	-	rs372314315	chr16	1241620	453223	2880	C	0.949275	0.816425	0.215816	0.000154973	0.0316647	0.343483	0.926549	0.594304	0.182739	3.2522	0.00114514	meta	1	1
0	RPUSD2	ENSG00000166133.18	40569299	40574949	+	rs72733434	chr15	40394486	174813	1580	A	0.913043	0.473716	0.164164	0.00390622	0.859975	0.271728	0.00155169	0.577	0.140511	4.10643	4.01819e-05	meta	0.0634873	0.445598
0	RPUSD3	ENSG00000156990.14	9844602	9837849	-	rs7628780	chr3	9593879	250723	1939	G	0.931159	0.66619	0.200807	0.000908067	0.588717	0.22539	0.00900162	0.631907	0.149933	4.2146	2.50221e-05	meta	0.0485178	0.373282
0	RPUSD4	ENSG00000165526.9	126211692	126202096	-	rs71475931	chr11	125907375	304317	2583	A	0.862319	0.313701	0.113442	0.00568684	0.128102	0.0847622	0.130709	0.194597	0.0679013	2.86588	0.0041585	meta	1	1
0	RRAD	ENSG00000166592.12	66925536	66921679	-	rs3848284	chr16	66913480	12056	663	C	0.793478	-0.703683	0.271213	0.00947089	-0.162738	0.298056	0.585068	-0.45866	0.200597	-2.28648	0.0222262	meta	1	1
0	RRAGA	ENSG00000155876.6	19049427	19051025	+	rs17702967	chr9	19206096	156669	2753	C	0.923913	0.449014	0.120311	0.000189881	1.52606	0.678352	0.024471	0.48186	0.118462	4.06763	4.74946e-05	meta	0.130753	0.720798
0	RRAGC	ENSG00000116954.8	38859772	38838198	-	rs61780057	chr1	38931878	72106	1765	G	0.713768	0.116406	0.120208	0.332859	0.237811	0.0761566	0.00179226	0.203039	0.0643325	3.15608	0.00159903	meta	1	1
0	RRAGD	ENSG00000025039.15	89412273	89364616	-	rs113083478	chr6	89849124	436851	1969	G	0.90942	0.75	0.188395	6.8628e-05	0.275732	0.187194	0.140758	0.511349	0.132789	3.85084	0.000117711	meta	0.231773	1
0	RRAS2	ENSG00000133818.14	14364506	14277922	-	rs4757225	chr11	14094336	270170	1563	A	0.605072	-0.0242733	0.0876707	0.781881	-0.157618	0.0662374	0.0173316	-0.109162	0.0528495	-2.06553	0.0388726	meta	1	1
0	RRBP1	ENSG00000125844.16	17682295	17613678	-	rs6044845	chr20	17484568	197727	2589	T	0.807971	0.319305	0.208824	0.126249	0.403789	0.161719	0.0125299	0.372116	0.127861	2.91033	0.00361048	meta	1	1
0	RREB1	ENSG00000124782.20	7107597	7251980	+	rs10458095	chr6	6836784	270813	2720	T	0.576087	0.380065	0.110716	0.000597415	0.129281	0.0929699	0.164357	0.232988	0.0711975	3.27241	0.00106634	meta	1	1
0	RRM1	ENSG00000167325.15	4094707	4138932	+	rs56295924	chr11	3651471	443236	3100	T	0.887681	0.622219	0.181177	0.00059405	0.136675	0.38973	0.725819	0.535935	0.164292	3.26209	0.00110595	meta	1	1
0	RRM2	ENSG00000171848.15	10120698	10211725	+	rs55751114	chr2	10548710	428012	3442	G	0.916667	1.25291	0.452537	0.00562892	0.745941	0.277508	0.00718829	0.884488	0.23657	3.7388	0.000184898	meta	0.63642	1
0	RRM2B	ENSG00000048392.11	102239118	102204502	-	rs7813132	chr8	101825792	413326	2043	G	0.322464	0.241846	0.0990321	0.0146024	0.206829	0.110231	0.0606107	0.226206	0.0736683	3.0706	0.00213631	meta	1	1
0	RRN3	ENSG00000085721.12	15094317	15060022	-	rs2941259	chr16	15063114	31203	805	A	0.333333	-0.0804774	0.109856	0.463819	-2.13254	0.232114	4.02098e-20	-0.456016	0.0992961	-4.59248	4.38e-06	meta	0.0035259	0.0532641
0	RRNAD1	ENSG00000143303.12	156728442	156736960	+	rs16837386	chr1	156425952	302490	1638	T	0.822464	0.620932	0.205126	0.00246936	0.362366	0.156596	0.0206665	0.457571	0.124471	3.67614	0.000236791	meta	0.387863	1
0	RRP1	ENSG00000160214.13	43789513	43805293	+	rs507270	chr21	43330448	459065	2202	A	0.365942	0.274849	0.156873	0.0797652	0.154636	0.0620168	0.0126506	0.170885	0.0576735	2.96296	0.00304693	meta	1	1
0	RRP12	ENSG00000052749.13	97426076	97356358	-	rs61863285	chr10	97593519	167443	1639	A	0.949275	-0.847622	0.282191	0.00266698	-0.42744	0.320804	0.182728	-0.664328	0.211883	-3.13536	0.00171644	meta	1	1
0	RRP15	ENSG00000067533.6	218285293	218337983	+	rs1416684	chr1	217930454	354839	2493	T	0.467391	-0.26503	0.0709295	0.000186575	0.0316624	0.116322	0.785472	-0.184615	0.060559	-3.04851	0.00229976	meta	1	1
0	RRP1B	ENSG00000160208.13	43659560	43696079	+	rs13048791	chr21	44001525	341965	1927	T	0.913043	-0.25448	0.223004	0.253809	-0.396059	0.134417	0.00321403	-0.358329	0.115121	-3.11261	0.00185438	meta	1	1
0	RRP36	ENSG00000124541.7	43021623	43034156	+	rs1053538	chr6	42936025	85598	1423	C	0.5	0.28314	0.111044	0.0107786	0.118813	0.0541049	0.0280937	0.15034	0.0486387	3.09095	0.00199514	meta	1	1
0	RRP8	ENSG00000132275.11	6603616	6595072	-	rs1907611	chr11	6947071	343455	2565	T	0.764493	0.348682	0.113734	0.00217113	0.31068	0.197747	0.11616	0.339236	0.0985905	3.44086	0.000579867	meta	1	1
0	RRP9	ENSG00000114767.7	51941904	51933429	-	rs113180132	chr3	51897130	44774	617	C	0.916667	0.445716	0.156528	0.00440605	NA	NA	NA	0.445716	0.156528	2.84753	0.00440605	trc	1	1
0	RRS1	ENSG00000179041.4	66429014	66430733	+	rs7837333	chr8	66927881	498867	1234	T	0.793478	0.478645	0.133833	0.00034833	-0.225101	0.636878	0.723756	0.448882	0.130973	3.42729	0.00060963	meta	0.752283	1
0	RRS1-AS1	ENSG00000246145.1	66428977	66419589	-	rs11778287	chr8	66503852	74875	1234	G	0.902174	0.440407	0.282205	0.118619	0.329818	0.223229	0.139546	0.372382	0.175077	2.12696	0.0334234	meta	1	1
0	RSAD1	ENSG00000136444.10	50478860	50485974	+	rs2125902	chr17	50458686	20174	1926	T	0.822464	-0.0963419	0.127157	0.448653	-0.204639	0.0532797	0.000122617	-0.188465	0.0491403	-3.83524	0.000125444	meta	0.241604	1
0	RSAD2	ENSG00000134321.12	6865806	6898239	+	rs12619623	chr2	6429552	436254	2472	C	0.51087	-0.441462	0.207252	0.0331656	-0.495198	0.180806	0.00616582	-0.471975	0.136246	-3.46414	0.000531939	meta	1	1
0	RSBN1	ENSG00000081019.13	113812476	113761832	-	rs11102734	chr1	114112208	299732	1911	T	0.923913	0.381719	0.116905	0.00109379	0.341263	0.143724	0.0175762	0.365611	0.0906916	4.03136	5.54547e-05	meta	0.105974	0.625108
0	RSBN1L	ENSG00000187257.16	77696459	77783022	+	rs12669256	chr7	77552009	144450	2377	T	0.644928	0.030887	0.0858345	0.718964	0.342038	0.0794874	1.68467e-05	0.198391	0.058321	3.4017	0.000669674	meta	1	1
0	RSF1	ENSG00000048649.13	77821017	77659996	-	rs1945753	chr11	77524234	296783	1946	A	0.427536	0.162829	0.0935872	0.0818823	0.0663041	0.0654936	0.311359	0.0980359	0.0536592	1.82701	0.067698	meta	1	1
0	RSF1-IT1	ENSG00000255409.1	77739568	77738680	-	rs7125460	chr11	78055621	316053	1949	T	0.807971	-0.349317	0.167141	0.0366223	-0.5058	0.537703	0.367073	-0.349317	0.167141	-2.08995	0.0366223	trc	1	1
0	RSF1-IT2	ENSG00000254985.1	77718411	77717712	-	rs7936118	chr11	78010491	292080	1976	T	0.358696	-0.382191	0.0944794	5.22709e-05	-0.23862	0.143081	0.0953704	-0.338599	0.0788418	-4.29466	1.74963e-05	meta	0.0345728	0.294714
0	RSKR	ENSG00000167524.14	28614200	28607964	-	rs12451081	chr17	28500477	113723	880	G	0.916667	0.49695	0.171596	0.00377895	0.674262	0.360286	0.0612811	0.529735	0.154922	3.41936	0.00062768	meta	0.552358	1
0	RSL1D1	ENSG00000171490.13	11851580	11833850	-	rs72777267	chr16	11486093	365487	2760	C	0.565217	-0.274656	0.105296	0.00909606	-0.297246	0.0879719	0.000727821	-0.28796	0.0675108	-4.26539	1.9955e-05	meta	0.0550758	0.406192
0	RSL24D1	ENSG00000137876.10	55197049	55180806	-	rs12901045	chr15	54737651	459398	2492	C	0.847826	0.258803	0.123088	0.0355025	0.279963	0.0994399	0.0048716	0.271607	0.0773515	3.51133	0.000445865	meta	1	1
0	RSPH10B	ENSG00000155026.16	5970683	5925550	-	rs10254120	chr7	6005996	35313	2155	C	0.92029	3.65309	0.532445	6.83965e-12	0.223144	0.94616	0.813556	2.82814	0.464018	6.09489	1.09512e-09	meta	2.35999e-06	9.4238e-05
0	RSPH14	ENSG00000100218.12	23145021	23059415	-	rs463137	chr22	22661106	483915	2819	A	0.17029	0.189016	0.261722	0.470172	0.416629	0.128043	0.0011386	0.372671	0.115016	3.24017	0.00119458	meta	1	1
0	RSPH3	ENSG00000130363.11	159000187	158972871	-	rs12193924	chr6	158525640	474547	2867	T	0.949275	-0.423719	0.197898	0.0322664	-2.26173	0.459065	8.35746e-07	-0.711764	0.181731	-3.91658	8.98156e-05	meta	0.257501	1
0	RSPH4A	ENSG00000111834.13	116616479	116632985	+	rs2269567	chr6	116462714	153765	1833	A	0.73913	0.487299	0.20775	0.0189965	0.341159	0.145401	0.0189591	0.389207	0.119123	3.26726	0.00108594	meta	1	1
0	RSPH9	ENSG00000172426.16	43645036	43672600	+	rs10428725	chr6	44144672	499636	1402	C	0.858696	-0.427877	0.156923	0.00639763	-0.182062	0.387146	0.638165	-0.39319	0.14543	-2.70363	0.00685858	meta	1	1
0	RSPO1	ENSG00000169218.14	37634892	37611350	-	rs35778454	chr1	37863218	228326	1928	A	0.623188	0.707302	0.357365	0.0477921	1.08309	0.295033	0.000241546	0.930772	0.227516	4.09102	4.29488e-05	meta	0.0828053	0.529594
0	RSPO2	ENSG00000147655.12	108083642	107899316	-	rs138822778	chr8	107892364	191278	2263	C	0.673913	0.644618	0.405071	0.111526	0.478895	0.166175	0.00395324	0.502768	0.153741	3.27022	0.00107463	meta	1	1
0	RSPO3	ENSG00000146374.14	127118671	127199481	+	rs2326565	chr6	127169165	50494	1429	T	0.478261	0.22404	0.215797	0.299177	0.179172	0.0806537	0.0263168	0.184672	0.0755494	2.44438	0.01451	meta	1	1
0	RSPRY1	ENSG00000159579.14	57186137	57240469	+	rs4784839	chr16	57665611	479474	2078	G	0.166667	-0.27301	0.109672	0.0127982	-0.348829	0.108493	0.00130337	-0.311329	0.0771294	-4.03646	5.42645e-05	meta	0.112762	0.652371
0	RSRC1	ENSG00000174891.13	158105855	158545730	+	rs143787931	chr3	158327663	221808	2269	A	0.405797	-0.158064	0.0911434	0.0828768	-2.0029	0.551982	0.000285	-0.207028	0.0899257	-2.30221	0.0213234	meta	1	1
0	RSRC2	ENSG00000111011.18	122527000	122503454	-	rs10773287	chr12	122164766	362234	1599	A	0.826087	0.349129	0.13831	0.0115946	0.108689	0.139682	0.436497	0.230095	0.0982813	2.34119	0.0192224	meta	1	1
0	RSRP1	ENSG00000117616.18	25338213	25242249	-	rs370994077	chr1	25002257	335956	1492	T	0.561594	0.220352	0.0789764	0.00526915	-0.0703065	0.249971	0.778512	0.193972	0.0753072	2.57574	0.0100025	meta	1	1
0	RSU1	ENSG00000148484.18	16817463	16590611	-	rs7898076	chr10	16834614	17151	2543	C	0.927536	-0.186783	0.228754	0.414201	-0.927719	0.155109	2.21653e-09	-0.694355	0.128379	-5.40862	6.35112e-08	meta	0.000161509	0.00405802
0	RTCA	ENSG00000137996.12	100266207	100292769	+	rs10875286	chr1	100285499	19292	1513	G	0.144928	-0.441489	0.13716	0.00128737	-0.188917	0.0854059	0.0269675	-0.259484	0.0724998	-3.5791	0.000344784	meta	0.521658	1
0	RTCA-AS1	ENSG00000224616.3	100266179	100251528	-	rs3119188	chr1	100315613	49434	1513	T	0.826087	-0.294706	0.235395	0.210583	-0.555622	0.193235	0.00403559	-0.450582	0.149357	-3.01681	0.00255447	meta	1	1
0	RTCB	ENSG00000100220.12	32412248	32387582	-	rs1988371	chr22	32443268	31020	2612	A	0.637681	0.304147	0.0879916	0.000547149	0.0198573	0.172686	0.908452	0.245549	0.0784004	3.13198	0.00173629	meta	1	1
0	RTEL1	ENSG00000258366.8	63657810	63696253	+	rs6062498	chr20	63707707	49897	2807	C	0.304348	0.210988	0.142823	0.139604	0.171916	0.0613744	0.00509282	0.178006	0.0563884	3.15679	0.00159516	meta	1	1
0	RTF1	ENSG00000137815.14	41408408	41483563	+	rs1197665	chr15	41851335	442927	1599	T	0.17029	-0.763137	0.183355	3.15363e-05	-0.184886	0.161575	0.25251	-0.437644	0.121224	-3.61023	0.000305928	meta	0.489179	1
0	RTF2	ENSG00000022277.12	56468585	56519449	+	rs62208725	chr20	56881361	412776	2237	G	0.594203	-0.164342	0.103536	0.112444	-0.151448	0.071901	0.0351747	-0.155643	0.0590569	-2.63548	0.00840193	meta	1	1
0	RTKN	ENSG00000114993.17	74442422	74425835	-	rs13008916	chr2	74919590	477168	1318	G	0.297101	0.334658	0.138933	0.0160059	0.509919	0.262712	0.0522611	0.372961	0.122816	3.03675	0.00239146	meta	1	1
0	RTKN2	ENSG00000182010.11	62268844	62183035	-	rs10761630	chr10	62411428	142584	1841	T	0.380435	-0.234801	0.129441	0.0696833	-0.397121	0.10177	9.53516e-05	-0.335113	0.0800039	-4.1887	2.80551e-05	meta	0.0516495	0.389278
0	RTL1	ENSG00000254656.2	100903722	100879753	-	rs1950626	chr14	100907636	3914	2103	A	0.134058	-0.719029	0.27471	0.00885996	-0.541519	0.355823	0.128039	-0.652737	0.217446	-3.00184	0.00268356	meta	1	1
0	RTL10	ENSG00000215012.9	19854896	19846138	-	rs2238777	chr22	19770705	84191	2089	A	0.460145	-0.225849	0.109261	0.0387279	-0.320239	0.120706	0.007977	-0.268358	0.081004	-3.3129	0.000923348	meta	1	1
0	RTL6	ENSG00000188636.4	44498233	44492583	-	rs6007242	chr22	44688613	190380	3456	G	0.286232	-0.0902314	0.118647	0.446954	-0.226311	0.054301	3.07662e-05	-0.202744	0.0493755	-4.10617	4.02276e-05	meta	0.139026	0.748178
0	RTN3	ENSG00000133318.14	63681446	63759891	+	rs12805344	chr11	64091242	409796	1356	G	0.934783	0.678746	0.208322	0.00112141	0.186045	0.272675	0.49505	0.497154	0.165539	3.00324	0.00267119	meta	1	1
0	RTN4	ENSG00000115310.18	55112621	54972187	-	rs2116491	chr2	54847841	264780	2239	G	0.076087	-0.498836	0.195616	0.0107701	-0.0106372	1.77719	0.995323	-0.498836	0.195616	-2.55007	0.0107701	trc	1	1
0	RTN4IP1	ENSG00000130347.13	106629498	106570771	-	rs2054365	chr6	106629627	129	2350	G	0.673913	0.245094	0.0866778	0.00468922	0.269968	0.112859	0.0167535	0.254322	0.0687433	3.6996	0.000215942	meta	0.507463	1
0	RTN4R	ENSG00000040608.14	20283246	20241415	-	rs887765	chr22	20247294	35952	2376	C	0.655797	-0.361095	0.218174	0.0979082	-0.514849	0.17258	0.00285198	-0.455672	0.135353	-3.36654	0.000761165	meta	1	1
0	RTN4RL1	ENSG00000185924.7	2025334	1934677	-	rs7224891	chr17	2000876	24458	2229	G	0.373188	-0.825318	0.24642	0.000810339	-0.287321	0.0958128	0.00271071	-0.357974	0.0893001	-4.00867	6.10627e-05	meta	0.136109	0.7394
0	RTP1	ENSG00000175077.6	187197486	187201462	+	rs4473541	chr3	187182939	14547	2536	C	0.373188	-1.14363	0.25727	8.77965e-06	NA	NA	NA	-1.14363	0.25727	-4.44523	8.77965e-06	trc	0.0222652	0.216619
0	RTP4	ENSG00000136514.3	187368385	187372076	+	rs9818905	chr3	187623885	255500	2345	T	0.916667	0.801159	0.285745	0.00505106	0.27801	0.229222	0.225191	0.482848	0.178801	2.70047	0.00692407	meta	1	1
0	RTRAF	ENSG00000087302.9	51989514	52010694	+	rs74049324	chr14	52006150	16636	2779	C	0.913043	-0.20691	0.130382	0.112523	-0.297798	0.0960152	0.00192499	-0.26584	0.0773133	-3.43847	0.000585013	meta	1	1
0	RTTN	ENSG00000176225.14	70205726	70003031	-	rs547194607	chr18	69894510	311216	1736	A	0.797101	0.345936	0.0937066	0.000222764	-0.154959	0.167612	0.35522	0.226659	0.081792	2.77116	0.00558573	meta	1	1
0	RUBCN	ENSG00000145016.16	197749727	197668867	-	rs142476836	chr3	197458002	291725	1972	C	0.949275	0.533342	0.209182	0.0107828	0.507945	0.221999	0.0221345	0.521398	0.152243	3.42476	0.000615333	meta	1	1
0	RUBCNL	ENSG00000102445.18	46438190	46342000	-	rs9534331	chr13	46116288	321902	2086	G	0.76087	-0.259542	0.219013	0.235996	-0.408492	0.135779	0.0026253	-0.367138	0.115401	-3.18141	0.00146559	meta	1	1
0	RUFY1	ENSG00000176783.15	179550554	179610012	+	rs456909	chr5	179232690	317864	2369	C	0.431159	0.237621	0.103277	0.0214026	0.144439	0.080347	0.0722266	0.179572	0.0634161	2.83165	0.00463079	meta	1	1
0	RUFY2	ENSG00000204130.13	68407294	68341107	-	rs1163170	chr10	68846401	439107	2109	C	0.474638	0.268656	0.0778166	0.00055556	0.170975	0.160575	0.286983	0.250079	0.070027	3.57118	0.000355377	meta	0.74949	1
0	RUFY3	ENSG00000018189.13	70704204	70808619	+	rs11728260	chr4	70997479	293275	2125	T	0.90942	0.281488	0.10855	0.00950956	0.543773	0.19775	0.00596321	0.34222	0.0951564	3.5964	0.000322655	meta	0.685642	1
0	RUFY4	ENSG00000188282.12	218034960	218090581	+	rs56217129	chr2	217893347	141613	1542	C	0.73913	-0.440433	0.312633	0.158898	-0.462209	0.215619	0.0320617	-0.45519	0.177498	-2.56449	0.0103329	meta	1	1
0	RUNDC1	ENSG00000198863.7	42980565	42993690	+	rs2343822	chr17	43439775	459210	1100	T	0.134058	-0.502006	0.148731	0.000737452	-0.563773	0.221845	0.0110441	-0.52116	0.123537	-4.21866	2.45755e-05	meta	0.0270331	0.248878
0	RUNDC3A	ENSG00000108309.14	44308413	44318670	+	rs62080276	chr17	43892977	415436	1562	G	0.934783	1.90583	0.432956	1.07309e-05	NA	NA	NA	1.90583	0.432956	4.4019	1.07309e-05	trc	0.0167617	0.175962
0	RUNDC3B	ENSG00000105784.15	87627548	87832296	+	rs147530713	chr7	87953645	326097	1043	C	0.931159	0.548008	0.2946	0.0628608	0.485145	0.201201	0.0158983	0.505141	0.166149	3.04028	0.0023636	meta	1	1
0	RUNX1	ENSG00000159216.18	36004667	34787801	-	rs9983062	chr21	35590843	413824	2338	T	0.130435	-0.524889	0.20675	0.0111243	-0.160544	0.193902	0.407691	-0.331045	0.141433	-2.34064	0.0192505	meta	1	1
0	RUNX1T1	ENSG00000079102.16	92103286	91954967	-	rs4601369	chr8	91872576	230710	1452	G	0.518116	-0.51051	0.107277	1.94748e-06	-0.332391	0.122537	0.00667609	-0.433226	0.0807154	-5.36732	7.99146e-08	meta	0.000116036	0.00304729
0	RUNX2	ENSG00000124813.23	45328157	45664349	+	rs567335492	chr6	45799856	471699	1762	G	0.369565	0.15595	0.149629	0.2973	0.127612	0.0508208	0.0120382	0.130543	0.048121	2.71281	0.0066715	meta	1	1
0	RUNX3	ENSG00000020633.18	24965121	24899511	-	rs3131507	chr1	24721648	243473	1653	A	0.373188	-0.276086	0.22534	0.2205	-0.368742	0.141547	0.00918525	-0.342527	0.119862	-2.85768	0.00426753	meta	1	1
0	RUSC1	ENSG00000160753.16	155320894	155331114	+	rs3738591	chr1	155795017	474123	764	C	0.804348	0.532941	0.180687	0.00318268	NA	NA	NA	0.532941	0.180687	2.94952	0.00318268	trc	1	1
0	RUSC1-AS1	ENSG00000225855.7	155324176	155316863	-	rs79526479	chr1	154945075	379101	751	C	0.945652	0.351806	0.17867	0.0489497	1.1924	0.367793	0.00118677	0.512302	0.16071	3.18774	0.00143388	meta	1	1
0	RUSC2	ENSG00000198853.12	35490111	35561898	+	rs4879933	chr9	35863931	373820	1384	G	0.351449	-0.189683	0.160921	0.238504	-0.305362	0.0835668	0.000258086	-0.280792	0.074163	-3.78614	0.000153005	meta	0.211759	0.977281
0	RUVBL1	ENSG00000175792.12	128153914	128064778	-	rs67009481	chr3	127776296	377618	1853	A	0.905797	0.562399	0.15087	0.000193223	0.161417	0.122392	0.187219	0.320569	0.0950486	3.37269	0.000744383	meta	1	1
0	RUVBL1-AS1	ENSG00000239608.1	128075810	128079056	+	rs1735545	chr3	128362417	286607	1710	G	0.695652	0.495766	0.213277	0.0200976	0.672026	0.217876	0.00203929	0.582017	0.152409	3.81877	0.000134118	meta	0.229342	1
0	RWDD1	ENSG00000111832.13	116571409	116597675	+	rs7751381	chr6	116610095	38686	1791	C	0.90942	0.417235	0.19525	0.0326042	0.194798	0.105753	0.0654735	0.245251	0.0929891	2.63742	0.00835404	meta	1	1
0	RWDD2A	ENSG00000013392.8	83193357	83198935	+	rs209401	chr6	82871040	322317	1695	A	0.467391	-0.120747	0.0943613	0.200677	-0.297961	0.175817	0.0901278	-0.160378	0.0831434	-1.92893	0.0537395	meta	1	1
0	RWDD2B	ENSG00000156253.7	29019360	29004384	-	rs116335368	chr21	28695974	323386	2041	T	0.786232	-0.53744	0.164881	0.00111582	-0.03095	0.24177	0.898138	-0.376656	0.136219	-2.76508	0.00569097	meta	1	1
0	RWDD3	ENSG00000122481.17	95234210	95247225	+	rs9437687	chr1	95082123	152087	2081	A	0.485507	-0.180545	0.0828793	0.0293761	-0.193	0.11516	0.0937536	-0.184794	0.0672694	-2.74708	0.00601286	meta	1	1
0	RWDD4	ENSG00000182552.15	183659203	183639635	-	rs187999958	chr4	184007010	347807	2853	T	0.905797	0.403348	0.155338	0.00941585	0.624444	0.289728	0.0311404	0.452713	0.136903	3.30682	0.000943602	meta	1	1
0	RXFP1	ENSG00000171509.16	158315311	158653372	+	rs4318611	chr4	158811551	496240	1828	T	0.246377	0.286149	0.372011	0.441778	0.358438	0.113625	0.00160736	0.35227	0.108669	3.24167	0.00118832	meta	1	1
0	RXFP4	ENSG00000173080.5	155941710	155942949	+	rs4641	chr1	156137743	196033	836	C	0.76087	-0.698568	0.261661	0.00759101	NA	NA	NA	-0.698568	0.261661	-2.66974	0.00759101	trc	1	1
0	RXRA	ENSG00000186350.12	134317098	134440585	+	rs10993816	chr9	133829638	487460	2812	C	0.884058	0.618404	0.161273	0.000125805	0.279514	0.157949	0.0767861	0.445431	0.112844	3.94734	7.90258e-05	meta	0.22222	1
0	RXRG	ENSG00000143171.13	165445355	165400922	-	rs10918255	chr1	165707329	261974	2384	C	0.938406	-1.44877	0.492674	0.00327558	-1.5597	0.748487	0.0371785	-1.4823	0.411525	-3.60196	0.000315825	meta	0.752928	1
0	RXYLT1	ENSG00000118600.12	63779842	63809562	+	rs11175144	chr12	63737428	42414	1842	G	0.601449	0.388593	0.105173	0.000220074	0.229116	0.158392	0.148035	0.339794	0.087617	3.87818	0.000105242	meta	0.193856	0.927899
0	RYBP	ENSG00000163602.10	72446621	72371825	-	rs62246983	chr3	72651627	205006	1997	T	0.905797	0.0212915	0.14983	0.886998	0.60859	0.129605	2.65679e-06	0.357226	0.0980214	3.64436	0.000268053	meta	0.535302	1
0	RYK	ENSG00000163785.12	134250744	134065303	-	rs55970437	chr3	133798028	452716	1951	A	0.858696	-0.241627	0.106692	0.0235306	-0.182014	0.0953724	0.0563328	-0.208491	0.071105	-2.93216	0.00336612	meta	1	1
0	RYR1	ENSG00000196218.12	38433699	38587564	+	rs7251903	chr19	38694171	260472	1996	G	0.586957	0.0337647	0.176222	0.848053	-0.423379	0.116096	0.000265527	-0.285019	0.096948	-2.93991	0.00328304	meta	1	1
0	RYR2	ENSG00000198626.17	237042184	237833988	+	rs6429005	chr1	237333952	291768	2545	A	0.478261	0.309303	0.104215	0.00299827	NA	NA	NA	0.309303	0.104215	2.96792	0.00299827	trc	1	1
0	RYR3	ENSG00000198838.13	33310945	33866121	+	rs114943683	chr15	33153782	157163	2919	G	0.923913	-0.0471219	0.239555	0.844058	0.32618	0.0818462	6.74015e-05	0.287159	0.0774505	3.70764	0.000209197	meta	0.610647	1
0	S100A1	ENSG00000160678.11	153627926	153632039	+	rs10797056	chr1	153641307	13381	1521	A	0.416667	-0.195687	0.193606	0.312136	-0.524781	0.128042	4.15808e-05	-0.42464	0.106798	-3.97609	7.00575e-05	meta	0.106557	0.627639
0	S100A10	ENSG00000197747.9	151993859	151982915	-	rs7511670	chr1	151845875	147984	1687	C	0.380435	-0.511398	0.20701	0.0134963	-0.203536	0.0929354	0.0285188	-0.255176	0.0847834	-3.00975	0.00261466	meta	1	1
0	S100A11	ENSG00000163191.6	152047907	152032506	-	rs12083389	chr1	152304107	256200	1723	C	0.815217	-0.337281	0.201099	0.0935048	-0.864432	0.268314	0.00127422	-0.52689	0.160918	-3.27428	0.00105933	meta	1	1
0	S100A12	ENSG00000163221.9	153375621	153373711	-	rs6665637	chr1	153783607	407986	1960	G	0.797101	-1.26123	0.385079	0.0010557	NA	NA	NA	-1.26123	0.385079	-3.27525	0.0010557	trc	1	1
0	S100A13	ENSG00000189171.14	153631360	153618787	-	rs80061196	chr1	153414821	216539	1523	T	0.942029	0.5919	0.196817	0.00263526	0.464742	0.26618	0.0808164	0.546952	0.158254	3.45617	0.000547916	meta	0.834476	1
0	S100A16	ENSG00000188643.11	153613145	153606886	-	rs2879553	chr1	153493901	119244	1511	T	0.148551	0.338957	0.160252	0.0344169	0.640218	0.236839	0.00686802	0.433567	0.132724	3.26667	0.00108819	meta	1	1
0	S100A2	ENSG00000196754.12	153567890	153561108	-	rs10888561	chr1	153438346	129544	1619	C	0.365942	0.565722	0.175161	0.00123908	NA	NA	NA	0.565722	0.175161	3.22973	0.00123908	trc	1	1
0	S100A3	ENSG00000188015.10	153549258	153547329	-	rs28696717	chr1	153493087	56171	1650	A	0.880435	-0.964363	0.34537	0.00523418	-0.0439758	0.683938	0.95	-0.964363	0.34537	-2.79226	0.00523418	trc	1	1
0	S100A4	ENSG00000196154.12	153550136	153543613	-	rs12759195	chr1	153464947	85189	1648	A	0.492754	0.391152	0.133824	0.00346807	NA	NA	NA	0.391152	0.133824	2.92288	0.00346807	trc	1	1
0	S100A6	ENSG00000197956.10	153536244	153534599	-	rs4309017	chr1	153855658	319414	1679	A	0.210145	-0.466498	0.179354	0.00929548	-0.631616	0.314148	0.0627044	-0.507088	0.155757	-3.25564	0.00113137	meta	1	1
0	S100A8	ENSG00000143546.10	153391073	153390032	-	rs3913437	chr1	153092731	298342	1970	T	0.942029	2.04709	0.670213	0.00225524	NA	NA	NA	2.04709	0.670213	3.05438	0.00225524	trc	1	1
0	S100A9	ENSG00000163220.11	153357854	153361023	+	rs2288990	chr1	153345532	12322	1934	C	0.789855	-1.13356	0.316807	0.000346155	NA	NA	NA	-1.13356	0.316807	-3.57806	0.000346155	trc	0.669463	1
0	S100B	ENSG00000160307.10	46605208	46598604	-	rs2839365	chr21	46606033	825	1601	C	0.380435	0.583968	0.31354	0.0625324	0.426584	0.122457	0.000494826	0.447413	0.114066	3.92242	8.76649e-05	meta	0.140352	0.752523
0	S100P	ENSG00000163993.7	6693878	6697170	+	rs6446540	chr4	6757911	64033	2746	C	0.67029	-0.700756	0.247914	0.00470428	-0.601096	0.272801	0.0436094	-0.655679	0.18347	-3.57376	0.000351894	meta	0.9663	1
0	S100PBP	ENSG00000116497.18	32816767	32858875	+	rs12730560	chr1	32770050	46717	1095	A	0.927536	-0.406788	0.189037	0.031406	-0.191952	0.167107	0.250689	-0.286191	0.125202	-2.28584	0.0222634	meta	1	1
0	S100Z	ENSG00000171643.14	76850001	76921650	+	rs10073517	chr5	76507494	342507	2131	G	0.507246	-0.404843	0.240024	0.0916649	-0.404185	0.125495	0.00127868	-0.404327	0.111212	-3.63565	0.000277284	meta	0.590892	1
0	S1PR1	ENSG00000170989.9	101236865	101243713	+	rs6664904	chr1	101371376	134511	2151	C	0.612319	0.281647	0.178408	0.114413	0.389696	0.124657	0.00177108	0.354251	0.102184	3.46678	0.000526731	meta	1	1
0	S1PR2	ENSG00000267534.4	10231331	10221433	-	rs10419441	chr19	9770580	460751	2022	A	0.65942	0.274723	0.171286	0.108741	0.511207	0.154925	0.000967838	0.404796	0.114898	3.52308	0.000426563	meta	0.862511	1
0	S1PR3	ENSG00000213694.5	88990863	89005155	+	rs10780217	chr9	88926590	64273	2271	C	0.652174	0.0399365	0.127041	0.753249	-0.2367	0.0731275	0.00120872	-0.167852	0.0633777	-2.64844	0.00808643	meta	1	1
0	S1PR4	ENSG00000125910.6	3172346	3180332	+	rs2079659	chr19	3651045	478699	2921	C	0.887681	1.51825	0.374694	5.07864e-05	NA	NA	NA	1.51825	0.374694	4.05198	5.07864e-05	trc	0.148347	0.782197
0	S1PR5	ENSG00000180739.14	10517931	10512742	-	rs6511610	chr19	10148229	369702	1694	G	0.521739	-0.723829	0.24895	0.00364302	NA	NA	NA	-0.723829	0.24895	-2.90752	0.00364302	trc	1	1
0	SAA1	ENSG00000173432.12	18266260	18269977	+	rs2237936	chr11	17853001	413259	2206	G	0.923913	-0.0398811	0.730974	0.95649	1.93448	0.45148	1.82939e-05	1.38928	0.384119	3.6168	0.000298268	meta	0.657979	1
0	SAA2	ENSG00000134339.8	18248643	18239223	-	rs2643857	chr11	18439435	190792	2197	C	0.851449	0.906507	0.402949	0.0244691	1.41456	0.409954	0.000559466	1.15616	0.287373	4.0232	5.7413e-05	meta	0.126136	0.70462
0	SAAL1	ENSG00000166788.10	18106087	18069935	-	rs10500831	chr11	18080685	25402	2161	C	0.76087	-0.352647	0.084451	2.96998e-05	-0.160599	0.0642025	0.0123688	-0.23094	0.0511098	-4.5185	6.22786e-06	meta	0.0134584	0.149588
0	SAC3D1	ENSG00000168061.15	65040901	65044828	+	rs116742819	chr11	65332422	291521	1052	A	0.92029	-0.524988	0.268061	0.0501752	-0.744531	0.335023	0.0420615	-0.61068	0.209307	-2.91762	0.00352708	meta	1	1
0	SACM1L	ENSG00000211456.12	45689056	45745409	+	rs4683135	chr3	45662270	26786	2117	C	0.652174	-0.205735	0.080299	0.0104037	-0.872226	0.233404	0.000186248	-0.276272	0.075931	-3.63846	0.000274275	meta	0.58064	1
0	SACS	ENSG00000151835.16	23433740	23328826	-	rs71429819	chr13	22967552	466188	3648	C	0.916667	0.631109	0.20649	0.00224038	0.349138	0.152301	0.0218812	0.448487	0.122568	3.65908	0.000253121	meta	0.923386	1
0	SACS-AS1	ENSG00000229558.2	23418971	23428869	+	rs1984162	chr13	23084699	334272	3670	A	0.789855	-0.289763	0.216478	0.180724	-0.452308	0.128599	0.000436139	-0.409909	0.110562	-3.7075	0.000209314	meta	0.768183	1
0	SAFB	ENSG00000160633.13	5623035	5668478	+	rs62105924	chr19	5413872	209163	2128	G	0.782609	-0.204176	0.111788	0.0677809	-0.339265	0.120302	0.00480088	-0.266771	0.0818908	-3.25765	0.0011234	meta	1	1
0	SAFB2	ENSG00000130254.12	5624046	5586999	-	rs1674146	chr19	5872850	248804	2128	A	0.275362	-0.227251	0.110043	0.0389134	-0.190606	0.101731	0.0609805	-0.207492	0.0747005	-2.77765	0.00547527	meta	1	1
0	SALL2	ENSG00000165821.12	21537216	21521080	-	rs1243485	chr14	21136725	400491	2034	A	0.152174	-0.415064	0.141149	0.00327561	-0.481705	0.329473	0.143729	-0.425398	0.129744	-3.27875	0.00104266	meta	1	1
0	SALRNA2	ENSG00000280515.1	70635249	70637314	+	rs726193	chr15	70146633	488616	1699	T	0.471014	-0.413098	0.135768	0.00234484	-0.311725	0.116934	0.00768012	-0.354898	0.0886016	-4.00555	6.18746e-05	meta	0.105125	0.621259
0	SAMD1	ENSG00000141858.12	14091036	14087851	-	rs11880071	chr19	14230277	139241	1790	G	0.57971	0.368371	0.117901	0.0017816	0.0734184	0.259191	0.776978	0.317804	0.107319	2.96129	0.00306356	meta	1	1
0	SAMD10	ENSG00000130590.14	63980008	63974116	-	rs73147065	chr20	63942653	37355	2233	A	0.789855	-0.741725	0.254707	0.00359037	-0.62282	0.358125	0.0820147	-0.701782	0.207564	-3.38105	0.000722097	meta	1	1
0	SAMD11	ENSG00000187634.12	923928	944581	+	rs565071104	chr1	910129	13799	1326	T	0.931159	0.399471	0.486765	0.411837	1.33985	0.400763	0.00082805	0.959936	0.309393	3.10264	0.00191802	meta	1	1
0	SAMD12	ENSG00000177570.14	118622112	118189455	-	rs11562792	chr8	118245921	376191	1933	G	0.862319	-0.224082	0.22012	0.308679	0.23982	0.0708234	0.00070875	0.196301	0.0674196	2.91163	0.00359545	meta	1	1
0	SAMD13	ENSG00000203943.8	84298366	84389957	+	rs72942037	chr1	84301361	2995	1706	G	0.855072	-0.177948	0.203033	0.380786	-0.624743	0.169419	0.000226415	-0.441343	0.13008	-3.39285	0.000691704	meta	1	1
0	SAMD14	ENSG00000167100.14	50129882	50110040	-	rs705967	chr17	50118634	11248	1730	C	0.097826	0.0595746	0.288224	0.836248	0.397954	0.118129	0.000754916	0.349289	0.109305	3.19555	0.00139562	meta	1	1
0	SAMD15	ENSG00000100583.4	77376689	77391497	+	rs2041963	chr14	76965561	411128	2577	C	0.101449	-0.362098	0.22782	0.111968	-1.0138	0.288414	0.000439586	-0.612495	0.178774	-3.42608	0.000612357	meta	1	1
0	SAMD3	ENSG00000164483.17	130365425	130144315	-	rs142332630	chr6	130346433	18992	2322	C	0.869565	-0.466075	0.1783	0.00894913	-0.277792	0.0963248	0.0039277	-0.320329	0.0847482	-3.77978	0.000156969	meta	0.364483	1
0	SAMD4A	ENSG00000020577.13	54567097	54793315	+	rs79598524	chr14	54412392	154705	1683	A	0.699275	-0.518954	0.170947	0.00239927	NA	NA	NA	-0.518954	0.170947	-3.03576	0.00239927	trc	1	1
0	SAMD4B	ENSG00000179134.15	39342396	39385710	+	rs10412658	chr19	39384911	42515	2425	A	0.086956	0.433682	0.281224	0.123043	1.02871	0.241843	2.10317e-05	0.775745	0.183365	4.23061	2.33058e-05	meta	0.0565166	0.412455
0	SAMD5	ENSG00000203727.4	147508690	147737547	+	rs12210694	chr6	147632394	123704	1778	G	0.945652	-0.405495	0.265534	0.126739	-0.408717	0.148912	0.00605686	-0.407946	0.129882	-3.14089	0.00168434	meta	1	1
0	SAMD8	ENSG00000156671.15	75099586	75182123	+	rs12766938	chr10	75262703	163117	1260	C	0.902174	0.242507	0.120993	0.0450382	0.445935	0.200816	0.0263771	0.296686	0.103636	2.86277	0.00419955	meta	1	1
0	SAMD9	ENSG00000205413.8	93118023	93099513	-	rs11762350	chr7	92857015	261008	1318	G	0.891304	-0.464709	0.159715	0.00361878	-0.0829073	0.244275	0.734307	-0.350369	0.133678	-2.621	0.00876711	meta	1	1
0	SAMHD1	ENSG00000101347.9	36951901	36889773	-	rs11698262	chr20	36553542	398359	1029	G	0.84058	0.716852	0.240478	0.00287359	0.742847	0.238436	0.00183638	0.72996	0.169317	4.3112	1.62371e-05	meta	0.016708	0.175695
0	SAMM50	ENSG00000100347.15	43955442	44010531	+	rs62228580	chr22	44335966	380524	2978	T	0.525362	-0.144426	0.0955022	0.130463	-0.174868	0.0741579	0.0183713	-0.163417	0.0585728	-2.78998	0.00527114	meta	1	1
0	SAMSN1	ENSG00000155307.18	14658821	14485228	-	rs13051520	chr21	14497850	160971	2710	C	0.73913	0.488497	0.200481	0.0148251	0.232682	0.103693	0.0248358	0.286673	0.0921027	3.11254	0.00185488	meta	1	1
0	SAP130	ENSG00000136715.18	128028120	127941217	-	rs115344891	chr2	127569994	458126	2170	T	0.942029	0.492367	0.214341	0.021612	0.33411	0.141583	0.0182837	0.382185	0.118136	3.23512	0.00121593	meta	1	1
0	SAP18	ENSG00000150459.12	21140514	21149084	+	rs80289919	chr13	21459544	319030	2395	C	0.884058	0.0712299	0.129784	0.583119	1.0994	0.227456	1.34181e-06	0.323757	0.112725	2.8721	0.00407748	meta	1	1
0	SAP25	ENSG00000205307.12	100573900	100572228	-	rs113046316	chr7	100147090	426810	1360	T	0.82971	-0.591972	0.211488	0.00512491	NA	NA	NA	-0.591972	0.211488	-2.79908	0.00512491	trc	1	1
0	SAP30	ENSG00000164105.4	173369969	173377532	+	rs4645198	chr4	173752265	382296	1555	T	0.438406	-0.375884	0.120197	0.00176453	0.141416	0.232995	0.557413	-0.375884	0.120197	-3.12724	0.00176453	trc	1	1
0	SAP30BP	ENSG00000161526.15	75667251	75708062	+	rs35584364	chr17	75429818	237433	1859	C	0.485507	-0.227758	0.097238	0.0191665	-0.248908	0.119602	0.0374219	-0.236175	0.0754489	-3.13026	0.00174651	meta	1	1
0	SAP30L	ENSG00000164576.12	154445997	154461053	+	rs10078766	chr5	154435072	10925	2022	C	0.90942	-0.400028	0.128861	0.00190704	-0.124132	0.183911	0.499703	-0.309181	0.105534	-2.92969	0.00339306	meta	1	1
0	SAP30L-AS1	ENSG00000245275.8	154445850	154325568	-	rs953779	chr5	154486921	41071	2022	G	0.884058	0.312727	0.14976	0.0367815	0.160813	0.0673937	0.0170249	0.186396	0.0614576	3.03292	0.00242197	meta	1	1
0	SAR1B	ENSG00000152700.14	134649271	134601149	-	rs17167406	chr5	134247471	401800	1118	C	0.902174	0.357215	0.154621	0.0208738	0.63492	0.236954	0.00737309	0.44015	0.129491	3.39908	0.000676141	meta	0.755926	1
0	SARAF	ENSG00000133872.14	30083208	30063003	-	rs1584427	chr8	29947394	135814	1837	G	0.880435	-0.443472	0.129969	0.000644529	0.094129	0.376508	0.807191	-0.443472	0.129969	-3.41215	0.000644529	trc	1	1
0	SARDH	ENSG00000123453.18	133739955	133663560	-	rs129957	chr9	133680785	59170	2855	C	0.688406	-0.0707046	0.204059	0.728973	-0.464629	0.124193	0.000183155	-0.358154	0.106089	-3.37597	0.000735561	meta	1	1
0	SARM1	ENSG00000004139.14	28364356	28404049	+	rs2292633	chr17	28248354	116002	810	G	0.695652	-0.134649	0.115398	0.243281	-0.196446	0.0717256	0.00616535	-0.179225	0.0609174	-2.9421	0.00325995	meta	1	1
0	SARNP	ENSG00000205323.9	55817724	55752463	-	rs73119282	chr12	55834796	17072	1455	G	0.938406	0.181758	0.178043	0.307318	1.12766	0.288511	9.28494e-05	0.442634	0.151515	2.92139	0.00348478	meta	1	1
0	SARS2	ENSG00000104835.14	38930896	38915266	-	rs9636109	chr19	38906993	23903	2177	G	0.264493	-0.191734	0.107673	0.0749614	-0.330843	0.129526	0.0106414	-0.24858	0.0828001	-3.00217	0.00268061	meta	1	1
0	SART1	ENSG00000175467.15	65961728	65980137	+	rs10896119	chr11	66403969	442241	1392	C	0.942029	1.07478	0.240029	7.54457e-06	0.341547	0.18442	0.0640246	0.613721	0.14624	4.19668	2.7086e-05	meta	0.0377037	0.312155
0	SART3	ENSG00000075856.12	108561400	108522214	-	rs11114106	chr12	108935342	373942	1964	C	0.855072	0.649741	0.159214	4.48568e-05	0.0836227	0.150013	0.577229	0.349851	0.109183	3.20426	0.00135408	meta	1	1
0	SASH1	ENSG00000111961.18	148272304	148552048	+	rs7769445	chr6	148362128	89824	2701	C	0.51087	0.117916	0.119589	0.32413	0.16007	0.0608222	0.00849418	0.151407	0.0542134	2.79279	0.00522551	meta	1	1
0	SASS6	ENSG00000156876.10	100132955	100083563	-	rs12135243	chr1	100627399	494444	1510	G	0.684783	-0.177625	0.0956425	0.0632855	-0.314649	0.113046	0.0053797	-0.234789	0.073016	-3.21559	0.00130178	meta	1	1
0	SAT2	ENSG00000141504.11	7627876	7626234	-	rs183659400	chr17	7741327	113451	1790	T	0.811594	0.024418	0.123496	0.843261	0.19887	0.0567581	0.000458655	0.168447	0.0515721	3.26623	0.00108988	meta	1	1
0	SATB1	ENSG00000182568.17	18445588	18345377	-	rs9683201	chr3	18402679	42909	1945	C	0.286232	0.229246	0.0858185	0.007556	0.178419	0.110639	0.106825	0.210153	0.0678104	3.09913	0.0019409	meta	1	1
0	SATB1-AS1	ENSG00000228956.8	18445024	18920401	+	rs12497500	chr3	18398253	46771	1945	C	0.826087	-0.564812	0.178287	0.00153497	-0.17799	0.131176	0.174821	-0.313847	0.105659	-2.97038	0.0029743	meta	1	1
0	SATB2	ENSG00000119042.17	199471266	199269500	-	rs6435005	chr2	199192819	278447	1087	C	0.568841	-0.102023	0.114555	0.373144	-0.252333	0.098268	0.0102346	-0.188614	0.0745855	-2.52882	0.0114446	meta	1	1
0	SAV1	ENSG00000151748.15	50668306	50632058	-	rs8181933	chr14	50398902	269404	2012	A	0.344203	0.184309	0.090801	0.0423754	0.286662	0.0847199	0.000715307	0.239027	0.0619443	3.85874	0.000113971	meta	0.22931	1
0	SAXO1	ENSG00000155875.15	19049358	18858906	-	rs945442	chr9	18927770	121588	2753	C	0.268116	-0.178793	0.15459	0.24745	-0.314432	0.0642803	1.00035e-06	-0.294437	0.0593537	-4.96072	7.02324e-07	meta	0.0019335	0.0328951
0	SAYSD1	ENSG00000112167.10	39115186	39104063	-	rs170644	chr6	39113088	2098	2516	C	0.655797	-0.307658	0.101691	0.00248278	-0.197367	0.130729	0.13111	-0.266081	0.080266	-3.31498	0.000916487	meta	1	1
0	SBDS	ENSG00000126524.10	66995587	66987680	-	rs2110006	chr7	67393595	398008	3165	C	0.601449	-0.215594	0.116928	0.0652093	-0.334147	0.157944	0.0343786	-0.257565	0.0939775	-2.74071	0.0061306	meta	1	1
0	SBF1	ENSG00000100241.21	50475035	50445000	-	rs73172221	chr22	50441666	33369	2161	C	0.938406	0.891583	0.213143	2.8766e-05	-0.011531	0.252397	0.963561	0.515637	0.162845	3.16643	0.00154325	meta	1	1
0	SBF2	ENSG00000133812.15	10294207	9778667	-	rs55923122	chr11	10405810	111603	2690	T	0.90942	0.646353	0.140174	4.00613e-06	-0.617972	0.721748	0.410142	0.646353	0.140174	4.61106	4.00613e-06	trc	0.0107765	0.126401
0	SBF2-AS1	ENSG00000246273.8	9758268	9811335	+	rs9300098	chr11	9627842	130426	2496	T	0.474638	-0.132417	0.0935677	0.157009	-0.185781	0.0765689	0.0152529	-0.164378	0.0592569	-2.77399	0.00553738	meta	1	1
0	SBNO1	ENSG00000139697.14	123364847	123289109	-	rs562988881	chr12	123294662	70185	1356	G	0.673913	0.0065837	0.110898	0.95266	-0.42601	0.102275	3.10911e-05	-0.227182	0.0751832	-3.02171	0.00251352	meta	1	1
0	SBNO1-AS1	ENSG00000256092.2	123363868	123366113	+	rs12829920	chr12	123578907	215039	1356	G	0.905797	0.790848	0.195156	5.06966e-05	0.466995	0.365527	0.222173	0.790848	0.195156	4.05239	5.06966e-05	trc	0.0687446	0.468592
0	SBNO2	ENSG00000064932.16	1174268	1107637	-	rs35510065	chr19	761486	412782	2610	G	0.891304	0.631644	0.307319	0.0398465	0.287452	0.134266	0.0322814	0.34262	0.123036	2.78471	0.00535763	meta	1	1
0	SBSPON	ENSG00000164764.11	73124088	73064543	-	rs1482025	chr8	72920257	203831	2189	A	0.807971	0.448868	0.126625	0.000392815	0.284045	0.121187	0.0190856	0.362842	0.0875515	4.14432	3.40821e-05	meta	0.0746057	0.494339
0	SC5D	ENSG00000109929.10	121292681	121313410	+	rs949054	chr11	120925179	367502	1800	C	0.202899	-0.312255	0.0977444	0.00140021	-0.259752	0.177732	0.143884	-0.300063	0.0856469	-3.50349	0.000459204	meta	0.826568	1
0	SCAANT1	ENSG00000280620.1	63911772	63911518	-	rs12186018	chr3	63671336	240436	2112	A	0.826087	0.952466	0.237968	6.26775e-05	-0.888182	0.440365	0.0633022	0.952466	0.237968	4.0025	6.26775e-05	trc	0.132375	0.726722
0	SCAF11	ENSG00000139218.18	45992120	45919131	-	rs68008518	chr12	46202205	210085	1515	T	0.927536	0.440385	0.194862	0.023822	0.254237	0.122796	0.0384151	0.307148	0.103889	2.9565	0.00311148	meta	1	1
0	SCAF4	ENSG00000156304.15	31732118	31671000	-	rs62222914	chr21	31580514	151604	2322	C	0.652174	0.34679	0.154337	0.0246428	0.201605	0.0666498	0.00248766	0.224425	0.0611881	3.66778	0.000244661	meta	0.568103	1
0	SCAF8	ENSG00000213079.9	154733325	154834244	+	rs12525523	chr6	155145052	411727	2161	T	0.376812	0.248951	0.0888318	0.00507077	0.26898	0.150621	0.0741311	0.25412	0.0765158	3.32114	0.000896492	meta	1	1
0	SCAI	ENSG00000173611.17	125143506	124942608	-	rs57478089	chr9	125353662	210156	1007	A	0.82971	-0.403581	0.142687	0.00467777	-0.178211	0.0951315	0.0610253	-0.247562	0.0791525	-3.12766	0.00176204	meta	1	1
0	SCAMP1	ENSG00000085365.18	78360611	78480739	+	rs6871828	chr5	78841168	480557	1903	C	0.5	0.209989	0.0665433	0.00160126	0.0681755	0.126535	0.590033	0.179266	0.0588957	3.04379	0.0023362	meta	1	1
0	SCAMP1-AS1	ENSG00000245556.3	78360507	78342365	-	rs6871828	chr5	78841168	480661	1902	C	0.5	0.300022	0.0895757	0.000809961	0.30135	0.141452	0.0331377	0.300402	0.0756778	3.96949	7.20264e-05	meta	0.136994	0.742392
0	SCAMP2	ENSG00000140497.16	74873365	74843730	-	rs535637999	chr15	75053659	180294	1246	C	0.942029	0.534396	0.277084	0.0537753	0.509109	0.218071	0.0195642	0.518781	0.171364	3.02736	0.00246702	meta	1	1
0	SCAMP3	ENSG00000116521.11	155262430	155255979	-	rs35902694	chr1	155070410	192020	886	T	0.289855	-0.318346	0.146225	0.0294736	-0.25909	0.124131	0.0368679	-0.283907	0.0946316	-3.00013	0.00269862	meta	1	1
0	SCAMP4	ENSG00000227500.10	1905372	1926013	+	rs8107124	chr19	1793666	111706	2352	T	0.916667	0.43304	0.322438	0.179267	0.971779	0.316069	0.002108	0.707783	0.225713	3.13577	0.00171404	meta	1	1
0	SCAMP5	ENSG00000198794.12	74957219	75021495	+	rs61166993	chr15	75014303	57084	1198	C	0.815217	0.555345	0.306617	0.0701099	0.698156	0.178095	8.84994e-05	0.66213	0.154002	4.2995	1.71184e-05	meta	0.0205079	0.202694
0	SCAND1	ENSG00000171222.10	35959472	35953617	-	rs77967975	chr20	35741258	218214	1046	T	0.938406	0.577836	0.226567	0.01076	0.688022	0.591648	0.244874	0.591928	0.211584	2.79761	0.00514829	meta	1	1
0	SCAP	ENSG00000114650.20	47477126	47413681	-	rs1874265	chr3	47160498	316628	662	C	0.949275	0.312946	0.227746	0.16941	0.411959	0.231347	0.0749611	0.361676	0.162299	2.22846	0.0258498	meta	1	1
0	SCAPER	ENSG00000140386.13	76905444	76347904	-	rs62028740	chr15	76782738	122706	1140	C	0.949275	-0.167814	0.220933	0.447511	-1.56248	0.421329	0.000208522	-0.468596	0.195664	-2.3949	0.0166249	meta	1	1
0	SCARA5	ENSG00000168079.17	27992673	27869883	-	rs73237395	chr8	27902322	90351	2373	G	0.931159	0.0252234	0.85941	0.976586	0.405511	0.144856	0.00511955	0.395006	0.142841	2.76535	0.0056861	meta	1	1
0	SCARB1	ENSG00000073060.16	124882668	124776856	-	rs4765151	chr12	124498316	384352	2426	G	0.166667	-0.134329	0.173948	0.439974	-0.374313	0.101316	0.000220305	-0.313522	0.0875482	-3.58114	0.000342097	meta	0.829927	1
0	SCARB2	ENSG00000138760.10	76234536	76158737	-	rs11932708	chr4	76152266	82270	2655	C	0.768116	0.453084	0.103664	1.23853e-05	0.476426	0.664047	0.473091	0.453639	0.102424	4.42905	9.46488e-06	meta	0.0251293	0.236436
0	SCARF1	ENSG00000074660.16	1645744	1633858	-	rs2760748	chr17	2098310	452566	2800	T	0.92029	-0.587844	0.242578	0.0153793	-0.510827	0.223408	0.0222238	-0.546173	0.164333	-3.32357	0.00088873	meta	1	1
0	SCARF2	ENSG00000244486.8	20437826	20424815	-	rs111441035	chr22	20181102	256724	2289	T	0.949275	-0.604372	0.355674	0.0892758	-0.71109	0.232479	0.00222283	-0.679145	0.194597	-3.49	0.000483023	meta	1	1
0	SCAT1	ENSG00000267123.7	78632155	78605233	-	rs73375767	chr17	78152752	479403	2820	A	0.532609	0.405975	0.28507	0.15441	0.873142	0.220983	7.77683e-05	0.697787	0.174652	3.9953	6.46137e-05	meta	0.182211	0.891397
0	SCAT2	ENSG00000257596.1	54262615	54279063	+	rs266659	chr12	54756493	493878	1728	G	0.945652	-0.48588	0.402594	0.227481	-0.932215	0.305798	0.00230017	-0.768917	0.243516	-3.15757	0.0015909	meta	1	1
0	SCCPDH	ENSG00000143653.10	246724409	246768137	+	rs111302452	chr1	246976565	252156	3025	C	0.902174	0.43131	0.154248	0.0051707	0.272265	0.120226	0.0235359	0.332371	0.0948244	3.50512	0.000456394	meta	1	1
0	SCD	ENSG00000099194.6	100347233	100364826	+	rs113923285	chr10	100022016	325217	1677	G	0.898551	0.298096	0.617105	0.629057	-0.683237	0.168135	4.83175e-05	-0.615423	0.162222	-3.79372	0.000148408	meta	0.24888	1
0	SCD5	ENSG00000145284.12	82798796	82629539	-	rs11937741	chr4	82974164	175368	2109	C	0.84058	0.228402	0.174987	0.191808	0.278999	0.0913264	0.0022509	0.268167	0.0809632	3.31221	0.000925611	meta	1	1
0	SCFD1	ENSG00000092108.21	30622311	30735850	+	rs28362773	chr14	30885090	262779	1500	T	0.865942	-0.311003	0.146143	0.0333309	-0.496555	0.239284	0.0379709	-0.361413	0.124721	-2.89777	0.00375825	meta	1	1
0	SCFD2	ENSG00000184178.16	53366066	52872982	-	rs4864489	chr4	53828324	462258	2093	C	0.090579	0.115833	0.14444	0.422587	-0.169389	0.0500941	0.00072115	-0.138765	0.0473285	-2.93196	0.00336831	meta	1	1
0	SCG2	ENSG00000171951.5	223602361	223596940	-	rs3113592	chr2	223780437	178076	2206	C	0.902174	-1.14423	0.425508	0.00716481	0.17611	0.354756	0.627882	-1.14423	0.425508	-2.68909	0.00716481	trc	1	1
0	SCG3	ENSG00000104112.9	51681492	51721026	+	rs2470590	chr15	51974501	293009	1659	A	0.594203	0.0691677	0.169973	0.684056	-0.391307	0.116972	0.000821952	-0.243316	0.0963594	-2.52509	0.0115669	meta	1	1
0	SCG5	ENSG00000166922.8	32641676	32697098	+	rs367746896	chr15	32167813	473863	1762	T	0.942029	1.3425	0.343099	9.12042e-05	-0.0660535	0.440965	0.883227	1.3425	0.343099	3.91287	9.12042e-05	trc	0.160702	0.821937
0	SCGB1B2P	ENSG00000268751.1	34577701	34576733	-	rs11084794	chr19	34979504	401803	1974	G	0.913043	2.40523	0.471079	3.29436e-07	NA	NA	NA	2.40523	0.471079	5.10578	3.29436e-07	trc	0.000650307	0.0132103
0	SCGB3A2	ENSG00000164265.9	147870682	147882191	+	rs7726740	chr5	147556665	314017	1954	C	0.365942	0.833077	0.282063	0.00314175	0.344114	0.179395	0.0550865	0.484939	0.151373	3.20361	0.00135716	meta	1	1
0	SCGN	ENSG00000079689.14	25652201	25701783	+	rs72831239	chr6	25414174	238027	2704	A	0.862319	1.88842	0.535227	0.000418295	0.830181	0.365644	0.0231796	1.16691	0.301917	3.86501	0.000111084	meta	0.300372	1
0	SCHIP1	ENSG00000151967.18	159839861	159897360	+	rs28434644	chr3	159635355	204506	1464	T	0.90942	-0.382846	0.41739	0.359018	0.640165	0.198426	0.00125441	0.451582	0.179206	2.5199	0.0117389	meta	1	1
0	SCIMP	ENSG00000161929.15	5234860	5208920	-	rs56176579	chr17	5358958	124098	2385	C	0.82971	0.211276	0.18095	0.242969	0.389114	0.13425	0.0037503	0.325977	0.107817	3.02345	0.00249913	meta	1	1
0	SCIN	ENSG00000006747.15	12570577	12660182	+	rs11764374	chr7	12592460	21883	3789	T	0.550725	0.507204	0.251696	0.0438896	0.456117	0.118567	0.000119615	0.465395	0.107262	4.33888	1.43214e-05	meta	0.0542637	0.402847
0	SCLT1	ENSG00000151466.12	129093600	128864921	-	rs116962803	chr4	128731043	362557	1984	A	0.913043	-0.220572	0.179019	0.217906	-1.01528	0.25633	7.46864e-05	-0.481114	0.146769	-3.27804	0.00104531	meta	1	1
0	SCLY	ENSG00000132330.18	238060924	238099413	+	rs72990123	chr2	237583512	477412	2662	A	0.735507	0.416041	0.115605	0.00031969	0.195431	0.126009	0.120919	0.315217	0.0851863	3.70033	0.00021532	meta	0.573182	1
0	SCMH1	ENSG00000010803.16	41242154	41027200	-	rs213759	chr1	41127326	114828	2137	G	0.050724	-0.920145	0.158963	7.10454e-09	-2.03582	0.41097	7.28181e-07	-1.06534	0.148258	-7.18571	6.68607e-13	meta	1.42881e-09	1.04996e-07
0	SCML4	ENSG00000146285.14	107824317	107702154	-	rs35848336	chr6	107971388	147071	1543	T	0.934783	-0.264195	0.383533	0.49092	-0.42022	0.142506	0.00319022	-0.401292	0.133583	-3.00407	0.00266393	meta	1	1
0	SCN1A-AS1	ENSG00000236107.10	165957188	166390771	+	rs2020036	chr2	166078019	120831	2010	C	0.525362	-0.0233523	0.214056	0.913127	-0.18005	0.0553119	0.00113319	-0.170242	0.0535529	-3.17896	0.00147806	meta	1	1
0	SCN1B	ENSG00000105711.12	35030470	35040449	+	rs8103441	chr19	35003930	26540	2614	G	0.681159	-0.361613	0.133762	0.00686311	-0.778349	0.223047	0.000483723	-0.471844	0.114715	-4.1132	3.9022e-05	meta	0.102003	0.609199
0	SCN3A	ENSG00000153253.18	165204067	165087522	-	rs16849922	chr2	164913947	290120	1956	A	0.630435	-0.270068	0.189027	0.153082	-0.281559	0.104693	0.00715851	-0.278862	0.0915843	-3.04486	0.00232785	meta	1	1
0	SCN3B	ENSG00000166257.9	123655244	123629187	-	rs10893038	chr11	123443005	212239	2628	G	0.862319	0.613962	0.277588	0.0269824	0.730035	0.259095	0.00483785	0.675993	0.189408	3.56897	0.000358382	meta	0.941829	1
0	SCN4A	ENSG00000007314.12	63972918	63938554	-	rs372457035	chr17	63704624	268294	1238	G	0.235507	-0.800599	0.319818	0.0123043	-0.621282	0.22336	0.00541044	-0.680071	0.183122	-3.71377	0.000204198	meta	0.252797	1
0	SCN4B	ENSG00000177098.8	118152888	118133377	-	rs4936415	chr11	118004598	148290	1863	G	0.467391	0.0029424	0.281938	0.991673	-0.517192	0.131262	8.14345e-05	-0.424533	0.118998	-3.56758	0.000360293	meta	0.671227	1
0	SCN5A	ENSG00000183873.15	38649673	38548057	-	rs35036319	chr3	38685835	36162	1828	G	0.826087	0.998681	0.498893	0.0453069	0.225308	0.136128	0.0979009	0.278898	0.131327	2.12369	0.0336962	meta	1	1
0	SCN7A	ENSG00000136546.16	166611482	166403573	-	rs1120503	chr2	166599329	12153	2377	A	0.902174	-0.0656667	0.489894	0.893369	-0.531543	0.127039	2.86314e-05	-0.502188	0.122972	-4.08377	4.43106e-05	meta	0.105326	0.62204
0	SCN8A	ENSG00000196876.17	51590266	51812864	+	rs7979385	chr12	51238469	351797	1533	G	0.927536	-0.505121	0.270663	0.0620084	-0.745106	0.309597	0.0160976	-0.609083	0.203771	-2.98906	0.00279841	meta	1	1
0	SCN9A	ENSG00000169432.16	166376001	166195185	-	rs536592585	chr2	166284617	91384	2487	G	0.923913	-0.229684	0.319573	0.472312	-0.545372	0.127537	1.90134e-05	-0.502	0.118453	-4.23798	2.25543e-05	meta	0.0560925	0.410587
0	SCNM1	ENSG00000163156.11	151156664	151170297	+	rs12405534	chr1	151528279	371615	1195	A	0.826087	-0.346461	0.14655	0.0180732	-1.2256	0.516781	0.017711	-0.411898	0.14099	-2.92146	0.00348393	meta	1	1
0	SCNN1A	ENSG00000111319.13	6377730	6346843	-	rs4764562	chr12	6299741	77989	2106	A	0.673913	0.539179	0.239105	0.0241339	0.437643	0.216276	0.0430174	0.483334	0.160395	3.01339	0.00258346	meta	1	1
0	SCNN1B	ENSG00000168447.11	23278231	23381294	+	rs780162	chr16	23717663	439432	1830	G	0.818841	-0.556328	0.259696	0.032175	-0.935182	0.362068	0.00979762	-0.685024	0.211026	-3.24616	0.00116975	meta	1	1
0	SCNN1D	ENSG00000162572.21	1280436	1292029	+	rs9777717	chr1	1057464	222972	1913	T	0.923913	0.848383	0.270797	0.00173079	1.09861	1.32273	0.406219	0.858449	0.265294	3.23584	0.00121286	meta	1	1
0	SCO1	ENSG00000133028.12	10698375	10672474	-	rs78946532	chr17	10633825	64550	2059	C	0.887681	0.166632	0.114758	0.146494	0.642598	0.169546	0.000150585	0.316175	0.0950352	3.32693	0.000878082	meta	1	1
0	SCOC	ENSG00000153130.17	140257286	140385726	+	rs2667360	chr4	139872377	384909	1657	A	0.644928	0.184979	0.0794317	0.0198704	0.200581	0.170294	0.238856	0.187767	0.071986	2.60839	0.009097	meta	1	1
0	SCOC-AS1	ENSG00000196951.11	140373403	140283724	-	rs17005729	chr4	140310104	63299	1606	C	0.902174	0.00143864	0.343631	0.99666	-0.478049	0.145372	0.00100737	-0.405263	0.133884	-3.02697	0.00247022	meta	1	1
0	SCP2	ENSG00000116171.18	52927276	53051698	+	rs4926586	chr1	53110358	183082	1875	C	0.855072	0.23982	0.0889182	0.006995	0.331019	0.170072	0.0516136	0.259397	0.0787984	3.29191	0.00099509	meta	1	1
0	SCPEP1	ENSG00000121064.12	56978105	57006768	+	rs111977381	chr17	57074446	96341	1826	C	0.822464	0.237541	0.104853	0.0234844	0.393408	0.171736	0.0219766	0.279866	0.0894918	3.12728	0.0017643	meta	1	1
0	SCRG1	ENSG00000164106.8	173406380	173384701	-	rs112598361	chr4	172916585	489795	1595	C	0.916667	-0.72541	0.189117	0.000125168	-0.179016	0.117859	0.128787	-0.331864	0.100025	-3.31782	0.000907217	meta	1	1
0	SCRN1	ENSG00000136193.17	29990289	29920104	-	rs561954589	chr7	29509484	480805	1971	T	0.887681	0.521525	0.163887	0.00146149	0.314009	0.319441	0.325609	0.478286	0.145816	3.28005	0.00103788	meta	1	1
0	SCRN2	ENSG00000141295.14	47841289	47837692	-	rs56104550	chr17	47864428	23139	1900	A	0.855072	0.254908	0.138108	0.0649339	0.350492	0.118912	0.00320367	0.309799	0.0901124	3.43792	0.000586208	meta	1	1
0	SCRN3	ENSG00000144306.15	174395730	174429575	+	rs17255331	chr2	174359491	36239	1746	T	0.92029	-0.172432	0.115468	0.13535	-0.341451	0.113845	0.00270626	-0.258137	0.081068	-3.18421	0.00145151	meta	1	1
0	SCUBE1	ENSG00000159307.19	43343372	43197280	-	rs201138062	chr22	43475882	132510	2398	G	0.923913	1.63835	0.579052	0.0046641	0.648497	0.230991	0.00499349	0.784389	0.21455	3.65597	0.000256215	meta	0.614403	1
0	SCUBE2	ENSG00000175356.13	9138114	9019498	-	rs7112378	chr11	9060379	77735	1862	C	0.326087	-0.512775	0.140791	0.000270411	-0.211635	0.0943214	0.0248475	-0.304923	0.0783615	-3.89124	9.97341e-05	meta	0.185705	0.901779
0	SCUBE3	ENSG00000146197.9	35213956	35253079	+	rs56140217	chr6	34973241	240715	1566	C	0.880435	-0.480059	0.278931	0.085239	-0.279844	0.127147	0.0277394	-0.314289	0.115694	-2.71656	0.00659651	meta	1	1
0	SCYL1	ENSG00000142186.17	65525077	65538704	+	rs566908	chr11	65069898	455179	1314	C	0.626812	0.425394	0.11798	0.000311368	0.0304236	0.214157	0.887031	0.333432	0.103336	3.22667	0.00125238	meta	1	1
0	SCYL2	ENSG00000136021.19	100267140	100341715	+	rs60190275	chr12	100716663	449523	1361	G	0.902174	-0.424155	0.184301	0.0213676	-0.371211	0.196365	0.0587028	-0.399359	0.134383	-2.9718	0.00296064	meta	1	1
0	SCYL3	ENSG00000000457.14	169894267	169849631	-	rs35209966	chr1	169427367	466900	2640	T	0.905797	0.149751	0.106159	0.158353	0.262944	0.0883095	0.00290583	0.21665	0.0678903	3.19118	0.00141694	meta	1	1
0	SDAD1	ENSG00000198301.12	75990962	75940950	-	rs17001357	chr4	76086759	95797	2564	C	0.634058	-0.174783	0.0938382	0.0625183	-0.162813	0.0752663	0.0305292	-0.167499	0.0587133	-2.85283	0.00433321	meta	1	1
0	SDC1	ENSG00000115884.11	20225433	20200797	-	rs10168217	chr2	19884626	340807	2339	G	0.775362	-1.21518	0.311859	9.75672e-05	-0.32221	0.31006	0.298719	-0.766111	0.219879	-3.48424	0.000493531	meta	1	1
0	SDC2	ENSG00000169439.12	96493813	96611790	+	rs2853270	chr8	96983705	489892	1582	G	0.797101	0.087008	0.117688	0.45972	0.511039	0.123493	3.5004e-05	0.288824	0.0851964	3.3901	0.000698682	meta	1	1
0	SDC3	ENSG00000162512.16	30908758	30869466	-	rs11590916	chr1	30708227	200531	2401	A	0.673913	0.435669	0.147888	0.00321979	0.323783	0.122796	0.00837037	0.369442	0.0944738	3.91053	9.20955e-05	meta	0.221121	1
0	SDC4	ENSG00000124145.6	45348424	45325288	-	rs2252731	chr20	45379497	31073	2297	A	0.188406	0.481894	0.224372	0.0317344	0.542317	0.144481	0.000174341	0.524607	0.121475	4.31865	1.56987e-05	meta	0.03606	0.30251
0	SDCBP	ENSG00000137575.12	58552924	58582859	+	rs200861565	chr8	58375734	177190	2228	A	0.789855	0.399686	0.130071	0.0021204	0.337058	0.151468	0.0260629	0.373104	0.0986795	3.78097	0.00015622	meta	0.348058	1
0	SDCBP2	ENSG00000125775.15	1329139	1309909	-	rs6131401	chr20	1357097	27958	2605	C	0.898551	0.544912	0.175721	0.00192865	0.366946	0.159857	0.0217065	0.447534	0.118247	3.78473	0.000153878	meta	0.400852	1
0	SDCBP2-AS1	ENSG00000234684.7	1325405	1378735	+	rs1048621	chr20	1312402	13003	2615	G	0.822464	0.352441	0.107793	0.001077	0.487964	0.179925	0.00668709	0.388235	0.0924686	4.19856	2.68615e-05	meta	0.0702427	0.474712
0	SDCCAG8	ENSG00000054282.16	243256034	243500091	+	rs2491850	chr1	242925962	330072	1694	C	0.844203	0.299437	0.16193	0.0644317	0.328972	0.146924	0.0251519	0.315636	0.10881	2.9008	0.00372215	meta	1	1
0	SDE2	ENSG00000143751.10	225999343	225982702	-	rs1809310	chr1	225761158	238185	1720	T	0.518116	0.176601	0.0997715	0.0767175	0.335118	0.103898	0.00125769	0.252649	0.0719635	3.5108	0.000446765	meta	0.768437	1
0	SDF2	ENSG00000132581.10	28662189	28648346	-	rs113610861	chr17	28517022	145167	914	A	0.336957	0.217646	0.108421	0.0447058	0.244014	0.305299	0.424138	0.220599	0.10217	2.15914	0.0308391	meta	1	1
0	SDF2L1	ENSG00000128228.5	21642302	21644299	+	rs73151926	chr22	22096812	454510	1362	C	0.934783	0.854645	0.211457	5.30652e-05	NA	NA	NA	0.854645	0.211457	4.0417	5.30652e-05	trc	0.0722748	0.483665
0	SDHA	ENSG00000073578.17	218241	257082	+	rs12523022	chr5	598528	380287	2333	C	0.619565	0.299177	0.126611	0.0181295	0.297417	0.136259	0.0290562	0.298361	0.092751	3.2168	0.0012963	meta	1	1
0	SDHAF1	ENSG00000205138.3	35995199	35996315	+	rs2056397	chr19	36073941	78742	1820	G	0.942029	0.421623	0.182081	0.0205813	0.663516	0.295745	0.0248617	0.48811	0.155051	3.14806	0.00164357	meta	1	1
0	SDHAF2	ENSG00000167985.6	61430042	61447529	+	rs518511	chr11	61863982	433940	1237	T	0.905797	0.508912	0.151458	0.000779204	-0.0459147	0.311671	0.882881	0.402919	0.136225	2.95774	0.00309902	meta	1	1
0	SDHAF3	ENSG00000196636.7	97116590	97181763	+	rs34010750	chr7	97397236	280646	1917	A	0.873188	0.452785	0.17138	0.00824209	0.396704	0.133914	0.00305263	0.417964	0.10552	3.96098	7.4643e-05	meta	0.143091	0.761392
0	SDHAF4	ENSG00000154079.6	70566917	70589569	+	rs571510344	chr6	70240895	326022	2118	T	0.949275	0.902589	0.266574	0.000709495	0.252761	0.181337	0.163355	0.458336	0.149935	3.05689	0.00223644	meta	1	1
0	SDHB	ENSG00000117118.9	17054170	17018722	-	rs3003478	chr1	17218412	164242	2287	G	0.887681	0.308785	0.154157	0.0451706	0.488085	0.162328	0.00264025	0.393809	0.111782	3.523	0.000426691	meta	0.975842	1
0	SDHC	ENSG00000143252.14	161314257	161375340	+	rs148396952	chr1	161600161	285904	2150	C	0.380435	0.326108	0.0822221	7.30336e-05	0.133895	0.0997614	0.179548	0.248356	0.0634492	3.91425	9.06873e-05	meta	0.194978	0.931451
0	SDHD	ENSG00000204370.12	112086824	112120016	+	rs141826278	chr11	112373129	286305	1199	G	0.938406	0.691263	0.119622	7.52735e-09	-0.229134	0.253273	0.36563	0.523395	0.108165	4.83887	1.30583e-06	meta	0.00156569	0.0276235
0	SDK1	ENSG00000146555.19	3301252	4269000	+	rs111340929	chr7	3074907	226345	3439	C	0.811594	0.639263	0.178507	0.000342057	NA	NA	NA	0.639263	0.178507	3.58117	0.000342057	trc	1	1
0	SDK2	ENSG00000069188.17	73644445	73334384	-	rs59917293	chr17	73963140	318695	2450	A	0.836957	-0.00874271	0.324747	0.978522	0.506761	0.109065	3.37772e-06	0.454509	0.10339	4.39606	1.10232e-05	meta	0.0270069	0.248731
0	SDR39U1	ENSG00000100445.17	24442905	24439766	-	rs78819700	chr14	24813580	370675	2432	T	0.938406	0.551735	0.180063	0.00218306	NA	NA	NA	0.551735	0.180063	3.06413	0.00218306	trc	1	1
0	SDR42E1	ENSG00000184860.10	82011481	81988855	-	rs4783287	chr16	82276053	264572	3226	C	0.894928	-0.990188	0.247995	6.53067e-05	-0.998162	0.5117	0.0510952	-0.991704	0.223167	-4.44378	8.83938e-06	meta	0.0285159	0.258049
0	SDS	ENSG00000135094.11	113426301	113392445	-	rs11612078	chr12	113770548	344247	2260	G	0.916667	1.19677	0.547049	0.0286928	-0.89172	0.186158	1.66684e-06	-0.67497	0.176234	-3.82997	0.000128157	meta	0.289635	1
0	SDSL	ENSG00000139410.15	113422380	113438276	+	rs10850164	chr12	113574615	152235	2271	T	0.445652	-0.529953	0.165465	0.00136091	0.364773	0.29185	0.23184	-0.529953	0.165465	-3.20282	0.00136091	trc	1	1
0	SEBOX	ENSG00000274529.5	28365244	28364268	-	rs35434144	chr17	27954277	410967	805	T	0.271739	NA	NA	NA	-1.12624	0.302043	0.00252775	-1.12624	0.302043	-3.72874	0.00252775	asc	1	1
0	SEC11A	ENSG00000140612.14	84716460	84669538	-	rs115447152	chr15	84749081	32621	1779	A	0.92029	-0.661667	0.252303	0.00872846	-0.709024	0.18315	0.000108264	-0.692681	0.148216	-4.67347	2.96153e-06	meta	0.00526856	0.0734683
0	SEC11C	ENSG00000166562.9	59139866	59158832	+	rs4940842	chr18	59135318	4548	2758	A	0.478261	-0.26391	0.100043	0.00834074	-0.26374	0.0863099	0.0022451	-0.263813	0.0653508	-4.03687	5.41689e-05	meta	0.149398	0.786548
0	SEC13	ENSG00000157020.18	10321112	10293131	-	rs456520	chr3	9917083	404029	2319	A	0.576087	0.147174	0.0981245	0.133649	0.257767	0.0996735	0.00970652	0.201604	0.0699257	2.88312	0.00393758	meta	1	1
0	SEC14L1	ENSG00000129657.16	77088749	77217101	+	rs472359	chr17	77095842	7093	2854	G	0.101449	0.238912	0.20942	0.253942	-0.432932	0.0759635	1.2037e-08	-0.354812	0.0714107	-4.96861	6.74344e-07	meta	0.00192458	0.0327999
0	SEC14L2	ENSG00000100003.18	30396941	30425303	+	rs1557833	chr22	30240342	156599	1750	A	0.438406	0.223563	0.139395	0.108755	0.135489	0.0539561	0.0120357	0.146965	0.0503181	2.92072	0.00349219	meta	1	1
0	SEC14L6	ENSG00000214491.8	30546682	30522799	-	rs739615	chr22	30054931	491751	1711	T	0.894928	-0.389244	0.362386	0.282771	-1.17824	0.303512	0.000103586	-0.852961	0.232682	-3.66577	0.000246593	meta	0.421921	1
0	SEC16A	ENSG00000148396.18	136483759	136440096	-	rs10858207	chr9	136027288	456471	2247	C	0.851449	-0.0565307	0.209639	0.787423	0.38607	0.108918	0.000393215	0.291992	0.0966515	3.02108	0.00251873	meta	1	1
0	SEC16B	ENSG00000120341.18	177984303	177923956	-	rs10798540	chr1	177527075	457228	1680	T	0.536232	0.335307	0.0867027	0.00011004	0.105625	0.0791295	0.18193	0.209999	0.0584474	3.59295	0.000326951	meta	0.549278	1
0	SEC22A	ENSG00000121542.12	123201927	123274136	+	rs12487712	chr3	123329396	127469	1695	C	0.884058	-0.164395	0.10462	0.116101	-0.781387	0.198401	8.20185e-05	-0.298631	0.092542	-3.22698	0.00125105	meta	1	1
0	SEC22B	ENSG00000265808.4	120176520	120150898	-	rs145932492	chr1	120119675	56845	546	G	0.927536	-0.26293	0.127096	0.0385693	-0.490353	0.330728	0.138167	-0.292194	0.118637	-2.46292	0.013781	meta	1	1
0	SEC22C	ENSG00000093183.14	42601080	42547969	-	rs151162065	chr3	42987998	386918	1890	C	0.405797	0.336636	0.0894429	0.00016742	0.0248031	0.162273	0.878518	0.263974	0.078332	3.36994	0.000751851	meta	1	1
0	SEC23A	ENSG00000100934.15	39109646	39031919	-	rs17108517	chr14	38887552	222094	2151	G	0.880435	0.509623	0.188841	0.00696146	0.39636	0.200553	0.0481169	0.456395	0.137485	3.3196	0.000901474	meta	1	1
0	SEC23B	ENSG00000101310.17	18507520	18561415	+	rs3752307	chr20	18394027	113493	2553	G	0.724638	0.128742	0.135113	0.340665	0.429987	0.115162	0.000188655	0.303226	0.0876453	3.4597	0.000540785	meta	1	1
0	SEC23IP	ENSG00000107651.13	119892730	119944657	+	rs4751719	chr10	119461196	431534	2281	A	0.648551	0.0617329	0.0987103	0.531712	0.122516	0.0307584	6.80011e-05	0.117137	0.0293658	3.98888	6.63858e-05	meta	0.151426	0.793974
0	SEC24A	ENSG00000113615.13	134648785	134727909	+	rs59486588	chr5	134493319	155466	1118	A	0.826087	-0.122181	0.130206	0.348058	-1.01454	0.233115	1.34839e-05	-0.334376	0.113676	-2.94149	0.00326642	meta	1	1
0	SEC24B	ENSG00000138802.11	109433772	109540896	+	rs17233744	chr4	109262654	171118	1854	A	0.807971	-0.128796	0.0917147	0.160227	-0.220583	0.0883019	0.0124878	-0.176429	0.0636112	-2.77355	0.00554484	meta	1	1
0	SEC24B-AS1	ENSG00000247950.7	109433817	109347475	-	rs7677585	chr4	109625411	191594	1854	T	0.862319	0.404766	0.14734	0.00601154	0.509149	0.217758	0.0193797	0.437547	0.122031	3.58555	0.000336372	meta	0.623634	1
0	SEC24C	ENSG00000176986.16	73744372	73772161	+	rs10762571	chr10	74018225	273853	1180	A	0.394928	0.286724	0.129768	0.0271387	0.115622	0.110658	0.296092	0.187659	0.0842009	2.2287	0.0258338	meta	1	1
0	SEC24D	ENSG00000150961.15	118838683	118722823	-	rs191368452	chr4	119075650	236967	2230	T	0.789855	0.41264	0.131622	0.00171838	0.187184	0.0909499	0.0395806	0.260044	0.0748244	3.47539	0.000510113	meta	1	1
0	SEC31A	ENSG00000138674.17	82901166	82818509	-	rs55945352	chr4	82558765	342401	2111	G	0.92029	0.562708	0.147488	0.000136036	-0.536779	0.891923	0.547293	0.533444	0.145512	3.66597	0.000246406	meta	0.520163	1
0	SEC61A1	ENSG00000058262.10	128051641	128071683	+	rs67009481	chr3	127776296	275345	1677	A	0.905797	0.548022	0.148458	0.000223007	0.195974	0.211352	0.353802	0.43171	0.121483	3.55366	0.000379915	meta	0.637117	1
0	SEC61A2	ENSG00000065665.21	12129637	12169961	+	rs11257328	chr10	11791686	337951	2833	T	0.916667	0.212641	0.12292	0.0836455	0.296575	0.109372	0.00669543	0.259487	0.0817093	3.17573	0.00149458	meta	1	1
0	SEC61B	ENSG00000106803.10	99222064	99230615	+	rs10819643	chr9	99275688	53624	1497	A	0.82971	0.274245	0.108513	0.0114943	0.638494	0.163987	9.8783e-05	0.385168	0.0904944	4.25626	2.07873e-05	meta	0.0311186	0.273882
0	SEC61G	ENSG00000132432.14	54759974	54752250	-	rs2709314	chr7	54782184	22210	2566	A	0.746377	-0.19067	0.0926436	0.03958	-0.185184	0.0797696	0.0202608	-0.18752	0.0604491	-3.10211	0.00192148	meta	1	1
0	SEC62	ENSG00000008952.17	169966635	169998373	+	rs35204505	chr3	170036207	69572	1644	C	0.692029	0.212505	0.0925103	0.0216131	0.292631	0.118558	0.0135774	0.242828	0.0729341	3.32942	0.000870272	meta	1	1
0	SEC62-AS1	ENSG00000240373.1	169985715	169978536	-	rs13073675	chr3	170370224	384509	1648	G	0.949275	0.478347	0.256225	0.0619157	0.422727	0.157365	0.00722517	0.437961	0.134094	3.26607	0.00109051	meta	1	1
0	SEC63	ENSG00000025796.14	107958208	107867756	-	rs218297	chr6	108127362	169154	1397	C	0.902174	-0.395541	0.156041	0.0112498	-0.232284	0.176236	0.187494	-0.323798	0.116828	-2.77157	0.00557864	meta	1	1
0	SECISBP2	ENSG00000187742.15	89318500	89359663	+	rs77755710	chr9	89340882	22382	2442	A	0.927536	0.408541	0.139266	0.00335133	0.39245	0.140476	0.00521077	0.400565	0.0989011	4.05016	5.11833e-05	meta	0.12499	0.700522
0	SECISBP2L	ENSG00000138593.9	49046447	48988476	-	rs185424999	chr15	48810978	235469	1617	G	0.931159	0.307193	0.1507	0.0415067	0.567263	0.366861	0.122041	0.344742	0.139397	2.47308	0.0133953	meta	1	1
0	SECTM1	ENSG00000141574.8	82334074	82321024	-	rs36077847	chr17	82586439	252365	2229	C	0.514493	-0.520246	0.191547	0.00660707	-0.375397	0.196094	0.0555728	-0.44952	0.137023	-3.28061	0.00103583	meta	1	1
0	SEH1L	ENSG00000085415.16	12947133	12987536	+	rs113832434	chr18	13200679	253546	2164	A	0.76087	-0.1096	0.098778	0.267188	-0.162907	0.053801	0.00246213	-0.150711	0.0472473	-3.18983	0.00142354	meta	1	1
0	SEL1L	ENSG00000071537.14	81533853	81471547	-	rs78779682	chr14	81282488	251365	1970	T	0.945652	0.560563	0.190948	0.00332809	0.0742272	0.30094	0.805178	0.420967	0.161231	2.61096	0.00902892	meta	1	1
0	SEL1L2	ENSG00000101251.12	13996443	13849247	-	rs4814263	chr20	13832226	164217	1512	T	0.23913	0.0360577	0.267953	0.892954	0.419729	0.143651	0.00347939	0.334076	0.126605	2.63873	0.00832172	meta	1	1
0	SEL1L3	ENSG00000091490.11	25863760	25747433	-	rs11732976	chr4	25613609	250151	2180	C	0.608696	0.0542482	0.150853	0.719139	0.272103	0.0986032	0.00578759	0.206889	0.0825357	2.50666	0.0121879	meta	1	1
0	SELE	ENSG00000007908.16	169764705	169722640	-	rs2038119	chr1	169874743	110038	2608	C	0.115942	-0.465408	0.472603	0.324734	-0.58834	0.215758	0.00639425	-0.567138	0.196272	-2.88955	0.00385795	meta	1	1
0	SELENBP1	ENSG00000143416.21	151372707	151364304	-	rs17564336	chr1	151376698	3991	1251	G	0.865942	-0.169614	0.233741	0.468055	-0.980116	0.219091	7.69294e-06	-0.601059	0.159849	-3.76016	0.000169802	meta	0.212422	0.97893
0	SELENOF	ENSG00000183291.17	86914424	86862445	-	rs11161995	chr1	87382081	467657	1882	A	0.231884	-0.279572	0.100549	0.00542839	-0.266148	0.307473	0.38671	-0.278275	0.0955688	-2.91177	0.00359381	meta	1	1
0	SELENOH	ENSG00000211450.10	57741250	57743554	+	rs11229257	chr11	58112296	371046	1712	G	0.688406	0.247555	0.0976763	0.0112626	0.283961	0.133175	0.0329866	0.260289	0.0787624	3.30474	0.000950653	meta	1	1
0	SELENOI	ENSG00000138018.18	26308547	26395891	+	rs72815934	chr2	26493729	185182	1492	A	0.927536	0.515638	0.136755	0.000162908	0.081948	0.177024	0.643421	0.353549	0.108223	3.26685	0.0010875	meta	1	1
0	SELENOK	ENSG00000113811.11	53891962	53884417	-	rs9854514	chr3	54259271	367309	1944	C	0.601449	-0.153447	0.0929706	0.0988438	-0.323044	0.0919523	0.000442804	-0.239179	0.0653771	-3.65845	0.000253747	meta	0.493284	1
0	SELENOM	ENSG00000198832.10	31120069	31104772	-	rs73158543	chr22	31261791	141722	1509	T	0.902174	0.229233	0.179325	0.201141	0.43244	0.1736	0.0127381	0.334132	0.124729	2.67887	0.00738718	meta	1	1
0	SELENON	ENSG00000162430.17	25800176	25818221	+	rs10902660	chr1	25581704	218472	1520	G	0.746377	0.0422224	0.207901	0.839065	0.416834	0.101145	3.76982e-05	0.345137	0.0909524	3.7947	0.00014782	meta	0.224687	1
0	SELENOO	ENSG00000073169.14	50200979	50217616	+	rs4823954	chr22	49726237	474742	2771	G	0.938406	-0.130761	0.314282	0.677363	-0.521772	0.143154	0.000267578	-0.454586	0.130276	-3.4894	0.000484105	meta	1	1
0	SELENOP	ENSG00000250722.6	42887392	42799880	-	rs1605848	chr5	42427878	459514	1775	T	0.123188	-0.127529	0.215299	0.553627	-0.980686	0.27607	0.000381872	-0.450181	0.169774	-2.65164	0.00801017	meta	1	1
0	SELENOT	ENSG00000198843.13	150602875	150630445	+	rs6772814	chr3	150226675	376200	1928	A	0.474638	0.200105	0.0690704	0.00376616	0.0720799	0.142936	0.614065	0.175869	0.0621901	2.82793	0.00468502	meta	1	1
0	SELL	ENSG00000188404.10	169711702	169690665	-	rs618692	chr1	169961620	249918	2641	C	0.094202	-1.19573	0.374659	0.00141532	-0.56453	0.279653	0.0435208	-0.790371	0.224107	-3.52676	0.000420681	meta	1	1
0	SELP	ENSG00000174175.17	169630193	169588849	-	rs111611357	chr1	169501887	128306	2742	G	0.92029	1.85113	0.589089	0.00167591	0.519526	0.259362	0.045168	0.735738	0.237374	3.09949	0.00193856	meta	1	1
0	SEM1	ENSG00000127922.9	96709891	96481626	-	rs17657291	chr7	96974631	264740	1602	T	0.931159	0.199565	0.128625	0.120775	0.419555	0.15132	0.00556049	0.291842	0.0980035	2.97787	0.00290256	meta	1	1
0	SEMA3A	ENSG00000075213.11	84492724	83955777	-	rs12707628	chr7	84188579	304145	1875	C	0.641304	-0.608699	0.247312	0.0138449	-0.160387	0.0870732	0.0654777	-0.209831	0.0821314	-2.55482	0.0106243	meta	1	1
0	SEMA3B	ENSG00000012171.20	50267558	50277546	+	rs2240328	chr3	50075571	191987	1040	T	0.134058	-0.610358	0.20319	0.00266569	NA	NA	NA	-0.610358	0.20319	-3.00387	0.00266569	trc	1	1
0	SEMA3B-AS1	ENSG00000232352.1	50267371	50266641	-	rs2526386	chr3	50138526	128845	1039	C	0.137681	-0.588786	0.228982	0.0101311	NA	NA	NA	-0.588786	0.228982	-2.57132	0.0101311	trc	1	1
0	SEMA3C	ENSG00000075223.14	80922359	80742538	-	rs6972643	chr7	80701356	221003	1965	A	0.307971	0.304727	0.140899	0.0305621	0.20588	0.0794887	0.00959597	0.229745	0.0692315	3.3185	0.000905015	meta	1	1
0	SEMA3D	ENSG00000153993.13	85186855	84995553	-	rs11979144	chr7	85419240	232385	1663	C	0.891304	-0.132404	0.321854	0.680794	0.422097	0.123235	0.00061445	0.351199	0.115087	3.0516	0.00227626	meta	1	1
0	SEMA3E	ENSG00000170381.14	83649139	83363238	-	rs182489	chr7	83587583	61556	2698	G	0.442029	-0.0684627	0.231494	0.767427	-0.282059	0.0831588	0.000694308	-0.257647	0.0782624	-3.29209	0.000994467	meta	1	1
0	SEMA3F	ENSG00000001617.12	50155045	50189075	+	rs6800913	chr3	50015434	139611	996	T	0.224638	-0.325229	0.203782	0.110497	-0.205612	0.111231	0.0645277	-0.233069	0.0976335	-2.38718	0.016978	meta	1	1
0	SEMA3F-AS1	ENSG00000235016.1	50156085	50116022	-	rs11130237	chr3	50001870	154215	997	A	0.916667	0.291879	0.17069	0.0872665	0.19432	0.119963	0.105266	0.226576	0.0981474	2.30853	0.0209697	meta	1	1
0	SEMA3G	ENSG00000010319.7	52445103	52433035	-	rs3852070	chr3	52178645	266458	1006	G	0.481884	-0.101102	0.334646	0.762563	-0.328264	0.115491	0.00447843	-0.304087	0.109172	-2.78539	0.00534632	meta	1	1
0	SEMA4A	ENSG00000196189.13	156147366	156177752	+	rs2842863	chr1	156316605	169239	964	A	0.855072	0.448779	0.207532	0.0305834	0.473579	0.178115	0.00784118	0.46306	0.135161	3.42598	0.000612576	meta	0.590524	1
0	SEMA4B	ENSG00000185033.14	90160604	90229679	+	rs145225650	chr15	90019210	141394	2480	G	0.847826	0.382177	0.19907	0.0548814	0.404981	0.153954	0.00852511	0.396446	0.121784	3.25533	0.0011326	meta	1	1
0	SEMA4C	ENSG00000168758.11	96870757	96859718	-	rs2118836	chr2	96497235	373522	975	T	0.706522	0.130042	0.122299	0.287641	0.610041	0.20136	0.0024487	0.259393	0.104529	2.48154	0.0130817	meta	1	1
0	SEMA4D	ENSG00000187764.11	89498130	89360787	-	rs45615438	chr9	89364075	134055	2148	C	0.778986	-0.0434711	0.160207	0.786126	-0.349652	0.0816289	1.84034e-05	-0.286546	0.072732	-3.93976	8.15646e-05	meta	0.175201	0.869305
0	SEMA4F	ENSG00000135622.13	74654228	74683853	+	rs3755458	chr2	75064394	410166	1291	C	0.887681	0.515933	0.197306	0.00892562	0.239071	0.274326	0.383489	0.42154	0.160178	2.6317	0.00849595	meta	1	1
0	SEMA4G	ENSG00000095539.15	100969518	100985871	+	rs807052	chr10	101042637	73119	1804	G	0.880435	0.280788	0.160794	0.0807669	0.672139	0.209104	0.00130725	0.42621	0.127466	3.34372	0.000826617	meta	1	1
0	SEMA5A	ENSG00000112902.12	9546075	9035033	-	rs11951006	chr5	9539123	6952	2385	C	0.927536	-0.499628	0.207257	0.0159233	-0.208428	0.0618749	0.00075567	-0.232258	0.0592891	-3.91738	8.95165e-05	meta	0.213497	0.981173
0	SEMA5A-AS1	ENSG00000251370.1	9511333	9518086	+	rs460234	chr5	9543022	31689	2358	C	0.855072	-0.66064	0.178204	0.000209558	-0.161917	0.203228	0.42561	-0.443856	0.133988	-3.31266	0.000924149	meta	1	1
0	SEMA6A	ENSG00000092421.16	116574934	116443616	-	rs7734111	chr5	116390985	183949	2438	C	0.938406	-0.371481	0.348382	0.286287	-0.344988	0.111971	0.00206275	-0.347469	0.1066	-3.25954	0.00111593	meta	1	1
0	SEMA6A-AS1	ENSG00000248445.5	116447547	116508276	+	rs62385977	chr5	116251913	195634	2731	A	0.728261	-0.348642	0.180105	0.0528965	-0.320644	0.114046	0.00493057	-0.328657	0.0963531	-3.41096	0.00064734	meta	1	1
0	SEMA6B	ENSG00000167680.16	4559684	4542593	-	rs243342	chr19	4406163	153521	2594	G	0.442029	-0.473898	0.235527	0.0442119	-0.594155	0.193503	0.00213692	-0.545693	0.149514	-3.64977	0.00026247	meta	0.680848	1
0	SEMA6C	ENSG00000143434.15	151146664	151131685	-	rs3811411	chr1	151538792	392128	1191	T	0.771739	0.249418	0.105787	0.0183864	0.338857	0.193571	0.0800219	0.269987	0.0928289	2.90844	0.00363237	meta	1	1
0	SEMA6D	ENSG00000137872.16	47184101	47774223	+	rs656813	chr15	47379290	195189	1941	T	0.82971	-0.118878	0.173463	0.493142	0.239535	0.0640761	0.00018528	0.196501	0.0601064	3.26922	0.00107845	meta	1	1
0	SEMA7A	ENSG00000138623.10	74433958	74409289	-	rs138156127	chr15	74837578	403620	1198	G	0.869565	-0.763866	0.274343	0.00536358	-0.449177	0.792988	0.571098	-0.730227	0.259266	-2.81652	0.0048547	meta	1	1
0	SENCR	ENSG00000254703.2	128696023	128691672	-	rs2509582	chr11	128737714	41691	2022	T	0.144928	0.52933	0.325482	0.103887	0.505884	0.129047	8.84894e-05	0.509069	0.119962	4.24359	2.19976e-05	meta	0.0444792	0.351688
0	SENP1	ENSG00000079387.14	48106079	48042897	-	rs2269936	chr12	48031452	74627	2824	G	0.789855	-0.162348	0.10684	0.128625	-0.179081	0.0710648	0.0117364	-0.173949	0.0591708	-2.93978	0.00328449	meta	1	1
0	SENP2	ENSG00000163904.13	185582496	185633551	+	rs12628998	chr3	185967495	384999	1601	C	0.858696	0.391472	0.133999	0.00348403	0.26541	0.119371	0.0261881	0.321187	0.0891327	3.60347	0.000313997	meta	0.50271	1
0	SENP3	ENSG00000161956.13	7561919	7571969	+	rs33989543	chr17	7421469	140450	1830	G	0.934783	0.468698	0.176618	0.00796044	0.303708	0.1961	0.121443	0.394804	0.131236	3.00834	0.00262677	meta	1	1
0	SENP5	ENSG00000119231.11	196867856	196934714	+	rs113221258	chr3	196675513	192343	2251	C	0.822464	0.312681	0.125786	0.0129256	0.433693	0.136997	0.00154705	0.368034	0.0926546	3.97211	7.12397e-05	meta	0.160361	0.821053
0	SENP6	ENSG00000112701.18	75601509	75718281	+	rs77267637	chr6	76081443	479934	1294	G	0.923913	0.435119	0.121075	0.000325911	0.342491	0.680311	0.624589	0.435119	0.121075	3.59378	0.000325911	trc	0.421728	1
0	SENP7	ENSG00000138468.16	101513241	101324205	-	rs639258	chr3	101836623	323382	2193	A	0.702899	0.391407	0.084366	3.49437e-06	0.222636	0.32001	0.486608	0.380439	0.0815787	4.66346	3.1093e-06	meta	0.00681869	0.0896312
0	SENP8	ENSG00000166192.15	72114258	72143692	+	rs12439392	chr15	72275373	161115	1034	C	0.913043	0.335431	0.177747	0.0591436	0.483571	0.18369	0.00847501	0.407066	0.127736	3.18679	0.00143864	meta	1	1
0	SEPHS1	ENSG00000086475.15	13348298	13317428	-	rs75172993	chr10	13045641	302657	2816	T	0.945652	0.530588	0.126786	2.85264e-05	0.212021	0.176075	0.22853	0.421812	0.102888	4.09974	4.13621e-05	meta	0.116476	0.667525
0	SEPHS2	ENSG00000179918.19	30445874	30443631	-	rs6565185	chr16	30436205	9669	694	G	0.358696	-0.286133	0.0920532	0.00188137	0.156792	0.188884	0.425857	-0.286133	0.0920532	-3.10835	0.00188137	trc	1	1
0	SEPSECS	ENSG00000109618.12	25160449	25120014	-	rs730061	chr4	25076263	84186	2312	C	0.713768	0.155563	0.0993083	0.11724	0.177336	0.0964579	0.0659914	0.166766	0.0691918	2.41021	0.0159435	meta	1	1
0	SEPTIN1	ENSG00000180096.12	30395991	30378133	-	rs67575585	chr16	30457569	61578	687	T	0.862319	0.401337	0.207587	0.053194	0.647226	0.279922	0.0207685	0.488583	0.16674	2.9302	0.0033874	meta	1	1
0	SEPTIN10	ENSG00000186522.15	109614143	109542799	-	rs12468464	chr2	109689965	75822	1357	A	0.811594	-0.178917	0.106615	0.0933174	-0.152169	0.0651064	0.0194269	-0.159434	0.0555651	-2.86933	0.00411349	meta	1	1
0	SEPTIN11	ENSG00000138758.11	76949703	77040384	+	rs10022778	chr4	76748575	201128	2810	G	0.434783	0.316479	0.0941264	0.000773042	0.444085	0.3337	0.183258	0.325883	0.0905916	3.59728	0.000321563	meta	0.903592	1
0	SEPTIN2	ENSG00000168385.18	241315100	241354027	+	rs2379195	chr2	241553125	238025	2682	A	0.282609	-0.28312	0.102804	0.00588748	NA	NA	NA	-0.28312	0.102804	-2.75398	0.00588748	trc	1	1
0	SEPTIN3	ENSG00000100167.20	41969475	41998221	+	rs60230297	chr22	42459780	490305	1561	A	0.942029	1.03014	0.529057	0.0515195	1.5885	0.426022	0.00201703	1.36887	0.331816	4.12538	3.70126e-05	meta	0.0577767	0.419143
0	SEPTIN4	ENSG00000108387.15	58544368	58520250	-	rs181268	chr17	58143101	401267	1249	A	0.152174	-0.131519	0.201644	0.514251	0.482674	0.122019	7.63021e-05	0.318054	0.104394	3.04667	0.00231391	meta	1	1
0	SEPTIN4-AS1	ENSG00000264672.6	58519837	58557799	+	rs34523089	chr17	58358748	161089	1242	C	0.916667	0.18165	0.29549	0.5613	0.280947	0.114593	0.0142186	0.280947	0.114593	2.45169	0.0142186	asc	1	1
0	SEPTIN5	ENSG00000184702.20	19714503	19724224	+	rs112210680	chr22	19329116	385387	2098	G	0.793478	-0.584192	0.185761	0.0016617	NA	NA	NA	-0.584192	0.185761	-3.14485	0.0016617	trc	1	1
0	SEPTIN7	ENSG00000122545.20	35800932	35907105	+	rs10951444	chr7	35530964	269968	2310	C	0.710145	-0.335695	0.0964274	0.000498942	-0.176305	0.22422	0.431689	-0.310817	0.0885831	-3.50877	0.000450191	meta	1	1
0	SEPTIN8	ENSG00000164402.14	132807241	132750819	-	rs2864680	chr5	133302074	494833	1779	G	0.869565	-0.397149	0.228184	0.0817752	-0.97908	0.431716	0.0233364	-0.524221	0.201738	-2.59853	0.00936248	meta	1	1
0	SEPTIN9	ENSG00000184640.18	77280569	77500596	+	rs370108225	chr17	77328158	47589	2895	C	0.876812	-0.348529	0.229438	0.128749	-0.277533	0.0779499	0.000370279	-0.28488	0.0738066	-3.85982	0.000113472	meta	0.328502	1
0	SERAC1	ENSG00000122335.17	158168280	158109519	-	rs13197160	chr6	158071573	96707	2813	G	0.916667	-0.23976	0.132571	0.0705225	-0.388788	0.154009	0.0115881	-0.303188	0.100474	-3.01758	0.00254799	meta	1	1
0	SERBP1	ENSG00000142864.14	67430415	67407810	-	rs2815346	chr1	67065963	364452	2030	G	0.181159	-0.41151	0.0991363	3.31087e-05	-0.246285	0.144368	0.0880178	-0.358565	0.0817233	-4.38755	1.14634e-05	meta	0.0232707	0.223342
0	SERF1A	ENSG00000172058.15	70900665	70918530	+	rs4355504	chr5	71386631	485966	118	C	0.347826	-0.553526	0.275835	0.0447783	NA	NA	NA	-0.553526	0.275835	-2.00673	0.0447783	trc	1	1
0	SERF2	ENSG00000140264.19	43777087	43802589	+	rs17779494	chr15	43287025	490062	831	C	0.807971	-0.114917	0.118328	0.331463	-0.222372	0.0865219	0.0101664	-0.184936	0.0698427	-2.64789	0.00809954	meta	1	1
0	SERGEF	ENSG00000129158.11	18013047	17788048	-	rs10832911	chr11	18254114	241067	2187	G	0.318841	0.083759	0.112301	0.455763	-0.157355	0.0420862	0.000184846	-0.127662	0.0394096	-3.23936	0.001198	meta	1	1
0	SERHL2	ENSG00000183569.18	42553617	42574382	+	rs2143918	chr22	42718014	164397	2400	A	0.431159	-0.310968	0.127868	0.015018	-0.17653	0.117066	0.131568	-0.237831	0.086345	-2.75443	0.0058794	meta	1	1
0	SERINC1	ENSG00000111897.7	122471807	122443351	-	rs9490574	chr6	122872036	400229	2280	G	0.586957	0.277734	0.0791949	0.000453249	0.0597434	0.203934	0.769557	0.249168	0.0738238	3.37517	0.000737709	meta	1	1
0	SERINC2	ENSG00000168528.12	31409565	31434680	+	rs4949326	chr1	30918163	491402	1841	T	0.594203	0.67318	0.238416	0.00474951	0.260541	0.187028	0.163602	0.417735	0.147153	2.83878	0.00452863	meta	1	1
0	SERINC3	ENSG00000132824.14	44522085	44496221	-	rs244099	chr20	44596825	74740	1805	T	0.184783	-0.235806	0.126347	0.061994	-1.05037	0.239225	1.1299e-05	-0.413465	0.111722	-3.70083	0.000214893	meta	0.387882	1
0	SERINC5	ENSG00000164300.17	80256048	80111651	-	rs35351510	chr5	80282427	26379	2588	A	0.942029	0.671691	0.161511	3.19941e-05	0.225308	0.112307	0.044837	0.370794	0.0922063	4.02136	5.7864e-05	meta	0.149752	0.788241
0	SERP1	ENSG00000120742.11	150603228	150541998	-	rs73155776	chr3	151102752	499524	1928	C	0.949275	0.300738	0.129259	0.0199849	0.425324	0.12566	0.000712539	0.364789	0.0901007	4.04868	5.15062e-05	meta	0.099304	0.597928
0	SERP2	ENSG00000151778.11	44373665	44397714	+	rs34967863	chr13	44382177	8512	1710	G	0.644928	0.23589	0.116873	0.0435558	0.466306	0.136768	0.000650882	0.333136	0.0888511	3.74937	0.000177277	meta	0.303144	1
0	SERPINA3	ENSG00000196136.17	94612377	94624055	+	rs11625447	chr14	94816033	203656	3044	G	0.391304	0.852567	0.347922	0.0142675	0.521586	0.146265	0.000362433	0.571296	0.134835	4.23701	2.26519e-05	meta	0.0689524	0.469373
0	SERPINA5	ENSG00000188488.14	94561442	94593118	+	rs7155467	chr14	94525778	35664	3149	C	0.5	0.0728971	0.361489	0.840184	-0.778678	0.180386	1.58353e-05	-0.608904	0.161406	-3.7725	0.000161622	meta	0.508948	1
0	SERPINB1	ENSG00000021355.13	2841959	2832332	-	rs9392472	chr6	3279926	437967	2857	T	0.873188	-0.222137	0.117057	0.0577381	-0.493291	0.199174	0.0132608	-0.29175	0.100918	-2.89095	0.00384079	meta	1	1
0	SERPINB6	ENSG00000124570.20	2972165	2948159	-	rs12200343	chr6	3396793	424628	2914	C	0.17029	-0.316885	0.121691	0.00921388	NA	NA	NA	-0.316885	0.121691	-2.60401	0.00921388	trc	1	1
0	SERPINB8	ENSG00000166401.15	63970029	64019779	+	rs574764	chr18	63974140	4111	2162	C	0.586957	0.25674	0.133864	0.0551229	0.42452	0.175984	0.0158534	0.318236	0.106544	2.98691	0.00281813	meta	1	1
0	SERPINB9	ENSG00000170542.6	2903309	2887270	-	rs111753317	chr6	3044375	141066	2872	A	0.822464	0.527916	0.141406	0.000188959	0.380058	0.219643	0.0835699	0.48459	0.118897	4.07572	4.58719e-05	meta	0.131744	0.72391
0	SERPIND1	ENSG00000099937.11	20774113	20787720	+	rs11705674	chr22	21006647	232534	2054	A	0.731884	-0.361282	0.126626	0.00432879	-0.278799	0.0996237	0.00513379	-0.310335	0.0782962	-3.96359	7.38295e-05	meta	0.151646	0.794439
0	SERPINE1	ENSG00000106366.8	101127089	101139266	+	rs7787484	chr7	101539319	412230	2486	T	0.934783	-1.95017	0.742707	0.00864569	-0.784969	0.162447	1.35066e-06	-0.838167	0.158695	-5.2816	1.28058e-07	meta	0.000318352	0.00716498
0	SERPINE2	ENSG00000135919.13	224039318	223975045	-	rs10191160	chr2	223937787	101531	2248	A	0.869565	0.567524	0.389748	0.145356	0.471894	0.157208	0.00268461	0.485276	0.145795	3.32849	0.000873179	meta	1	1
0	SERPINE3	ENSG00000253309.6	51335773	51364735	+	rs7998748	chr13	50867338	468435	1440	G	0.427536	0.196765	0.207982	0.344114	0.375106	0.111736	0.000787674	0.335162	0.0984302	3.40507	0.000661472	meta	0.952519	1
0	SERPINF1	ENSG00000132386.11	1762029	1777565	+	rs4024016	chr17	1307011	455018	2566	C	0.23913	-0.750295	0.370448	0.0428292	-0.469164	0.126093	0.000198617	-0.498353	0.119368	-4.17494	2.98063e-05	meta	0.076483	0.502721
0	SERPINF2	ENSG00000167711.13	1742836	1755268	+	rs12150053	chr17	1761175	18339	2603	T	0.673913	0.60649	0.214419	0.00467632	0.454055	0.247003	0.0660243	0.540984	0.161921	3.34104	0.000834651	meta	1	1
0	SERPING1	ENSG00000149131.15	57597387	57614853	+	rs652068	chr11	57151360	446027	1577	T	0.304348	-0.57027	0.145084	8.47269e-05	-0.0160267	0.125539	0.898416	-0.253328	0.0949335	-2.66848	0.0076195	meta	1	1
0	SERPINH1	ENSG00000149257.14	75562056	75572783	+	rs11236497	chr11	75704895	142839	1298	G	0.923913	0.591034	0.184958	0.00139585	0.196538	0.356205	0.592149	0.591034	0.184958	3.19551	0.00139585	trc	1	1
0	SERPINI1	ENSG00000163536.12	167735243	167825568	+	rs10936526	chr3	167269813	465430	1882	C	0.916667	-0.132806	0.210341	0.527789	-0.451601	0.1846	0.01443	-0.312893	0.138745	-2.25517	0.0241228	meta	1	1
0	SERTAD1	ENSG00000197019.5	40425992	40421589	-	rs3760920	chr19	39936651	489341	1472	G	0.898551	-0.647402	0.396834	0.102803	-0.464161	0.221779	0.0363578	-0.507773	0.193597	-2.62284	0.00872005	meta	1	1
0	SERTAD2	ENSG00000179833.4	64751005	64631621	-	rs1035165	chr2	64932462	181457	2022	G	0.648551	0.153486	0.105425	0.145424	0.199141	0.079592	0.0123486	0.182566	0.0635218	2.87407	0.0040522	meta	1	1
0	SERTAD3	ENSG00000167565.13	40444335	40440844	-	rs11878604	chr19	40827379	383044	1445	T	0.855072	-0.574576	0.20708	0.00552601	-0.149552	0.120831	0.215829	-0.257506	0.104364	-2.46739	0.0136104	meta	1	1
0	SERTAD4	ENSG00000082497.12	210232796	210246631	+	rs662790	chr1	210259589	26793	2223	G	0.242754	0.263942	0.16203	0.103319	0.264976	0.0978642	0.00677741	0.2647	0.0837701	3.15983	0.00157859	meta	1	1
0	SERTAD4-AS1	ENSG00000203706.8	210234047	210231456	-	rs654523	chr1	210240394	6347	2222	C	0.474638	0.341178	0.105094	0.00116874	0.208125	0.0633072	0.00101064	0.243551	0.0542283	4.49122	7.08178e-06	meta	0.0157357	0.168379
0	SESN1	ENSG00000080546.13	109094819	108986437	-	rs565216100	chr6	108743017	351802	1760	C	0.90942	0.557664	0.171849	0.00117418	0.0718619	0.188006	0.70229	0.336531	0.126844	2.65311	0.00797529	meta	1	1
0	SESN2	ENSG00000130766.5	28259518	28282491	+	rs12140013	chr1	27877578	381940	1301	T	0.855072	-0.0935466	0.175508	0.59403	-0.436283	0.15214	0.00413552	-0.289235	0.11496	-2.51596	0.0118708	meta	1	1
0	SESN3	ENSG00000149212.12	95232541	95165513	-	rs200990556	chr11	95634146	401605	1649	T	0.644928	-0.236552	0.108668	0.0294923	-0.572713	0.173679	0.000975388	-0.331127	0.0921218	-3.59445	0.00032508	meta	0.536057	1
0	SESTD1	ENSG00000187231.14	179264832	179101678	-	rs11901346	chr2	179685631	420799	2514	T	0.771739	-0.401461	0.118971	0.00073964	-0.235928	0.167456	0.158866	-0.345934	0.0969856	-3.56686	0.000361282	meta	0.908264	1
0	SET	ENSG00000119335.16	128683424	128696400	+	rs143390547	chr9	128437918	245506	996	T	0.887681	0.421145	0.168121	0.0122445	1.42849	1.20306	0.254832	0.421145	0.168121	2.50502	0.0122445	trc	1	1
0	SETBP1	ENSG00000152217.19	44680173	45068510	+	rs17782556	chr18	44724456	44283	1689	A	0.862319	0.423363	0.145588	0.00363807	NA	NA	NA	0.423363	0.145588	2.90795	0.00363807	trc	1	1
0	SETD1A	ENSG00000099381.18	30957754	30984664	+	rs145439959	chr16	30509191	448563	956	A	0.905797	0.292106	0.184232	0.112845	0.439072	0.133782	0.00103073	0.388331	0.108251	3.58731	0.000334106	meta	0.319406	1
0	SETD1B	ENSG00000139718.10	121804180	121832584	+	rs1976656	chr12	121752479	51701	1687	G	0.764493	-0.395022	0.14486	0.00639296	-0.209424	0.159871	0.190211	-0.311343	0.107347	-2.90034	0.00372763	meta	1	1
0	SETD2	ENSG00000181555.20	47163967	47016429	-	rs62262091	chr3	47652174	488207	980	C	0.945652	0.524654	0.169779	0.00200013	-0.0557941	0.355598	0.875322	0.4169	0.153212	2.72107	0.00650715	meta	1	1
0	SETD3	ENSG00000183576.13	99480889	99397748	-	rs117244059	chr14	99691597	210708	2232	G	0.949275	0.685647	0.134575	3.48946e-07	-0.00622808	0.165364	0.969957	0.40999	0.104379	3.9279	8.56898e-05	meta	0.19126	0.919485
0	SETD4	ENSG00000185917.13	36079389	36034541	-	rs2242775	chr21	35695366	384023	2331	A	0.891304	0.229953	0.155934	0.140299	0.658215	0.190799	0.000561048	0.401453	0.120741	3.32492	0.000884445	meta	1	1
0	SETD5	ENSG00000168137.16	9397615	9479240	+	rs1178709	chr3	9564887	167272	2049	A	0.815217	0.637193	0.155915	4.37346e-05	0.196867	0.336033	0.557972	0.559191	0.141432	3.95378	7.69273e-05	meta	0.157624	0.81267
0	SETD6	ENSG00000103037.11	58515479	58521181	+	rs11076240	chr16	58450723	64756	2645	T	0.253623	0.158855	0.0934262	0.0890688	0.10788	0.0577932	0.06195	0.121988	0.0491495	2.48198	0.0130656	meta	1	1
0	SETD7	ENSG00000145391.13	139606699	139495941	-	rs113104502	chr4	139310471	296228	1833	A	0.938406	0.70298	0.163205	1.65229e-05	0.890816	0.344667	0.00975003	0.737382	0.147504	4.99906	5.76109e-07	meta	0.00105601	0.0199099
0	SETDB1	ENSG00000143379.12	150926263	150964744	+	rs267724	chr1	150921087	5176	1345	A	0.126812	-0.241087	0.166473	0.147559	-0.398369	0.148637	0.0073591	-0.328602	0.110874	-2.96375	0.00303919	meta	1	1
0	SETDB2	ENSG00000136169.16	49444374	49495003	+	rs114162077	chr13	48975775	468599	1845	G	0.923913	-0.198231	0.16733	0.236146	-0.44363	0.135197	0.00103312	-0.346704	0.105161	-3.29688	0.000977652	meta	1	1
0	SETMAR	ENSG00000170364.12	4303304	4317567	+	rs7615618	chr3	4004023	299281	2615	G	0.097826	-0.53481	0.146573	0.000263504	-0.160156	0.17385	0.356932	-0.379147	0.11206	-3.38342	0.000715893	meta	1	1
0	SETX	ENSG00000107290.14	132354986	132261356	-	rs7032759	chr9	131960810	394176	1789	T	0.673913	-0.165742	0.0932947	0.0756442	-0.533527	0.230337	0.0205424	-0.217575	0.086471	-2.51616	0.0118641	meta	1	1
0	SEZ6	ENSG00000063015.20	29006440	28954901	-	rs9891553	chr17	28986269	20171	1108	T	0.67029	-0.28377	0.162234	0.0802669	-0.352973	0.140792	0.0121746	-0.323244	0.106334	-3.0399	0.0023666	meta	1	1
0	SEZ6L2	ENSG00000174938.14	29899547	29871159	-	rs35042042	chr16	29860409	39138	712	G	0.949275	1.67304	0.494664	0.000719134	1.2184	0.497421	0.0322781	1.67304	0.494664	3.38218	0.000719134	trc	0.512024	1
0	SF1	ENSG00000168066.20	64778786	64764606	-	rs11227131	chr11	65154492	375706	1176	G	0.891304	-0.480111	0.213706	0.0246662	-0.470188	0.214638	0.0284796	-0.475171	0.151441	-3.13766	0.00170304	meta	1	1
0	SF3A1	ENSG00000099995.19	30356919	30331988	-	rs12484778	chr22	30034609	322310	1715	C	0.927536	-0.0261191	0.258078	0.919387	0.443416	0.128406	0.000553906	0.350246	0.114962	3.04661	0.00231437	meta	1	1
0	SF3A2	ENSG00000104897.10	2236824	2248655	+	rs12461769	chr19	1996480	240344	2725	T	0.865942	0.354975	0.233293	0.128114	0.577778	0.1882	0.00214039	0.489943	0.146479	3.34481	0.000823387	meta	1	1
0	SF3A3	ENSG00000183431.12	37990075	37956975	-	rs76067250	chr1	38381636	391561	1952	C	0.938406	-0.374043	0.171582	0.0292596	-0.253906	0.152632	0.0962096	-0.306977	0.114041	-2.69182	0.00710642	meta	1	1
0	SF3B1	ENSG00000115524.16	197435091	197388515	-	rs72926656	chr2	197164704	270387	1322	T	0.90942	-0.292878	0.109974	0.00774097	-0.236176	0.270397	0.382422	-0.28483	0.101871	-2.796	0.00517395	meta	1	1
0	SF3B3	ENSG00000189091.13	70523791	70577670	+	rs76371422	chr16	70529184	5393	1032	C	0.789855	-0.056025	0.139059	0.687032	-0.875266	0.143607	1.09516e-09	-0.452469	0.0998987	-4.52928	5.91845e-06	meta	0.00610784	0.0822367
0	SF3B4	ENSG00000143368.10	149927803	149923317	-	rs201891066	chr1	149740448	187355	906	G	0.884058	0.726497	0.172635	2.5733e-05	-0.205689	0.258465	0.438555	0.43892	0.143558	3.05745	0.00223232	meta	1	1
0	SF3B5	ENSG00000169976.7	144095573	144094884	-	rs185618968	chr6	144412738	317165	1491	A	0.833333	-0.338058	0.13428	0.0118174	NA	NA	NA	-0.338058	0.13428	-2.51755	0.0118174	trc	1	1
0	SF3B6	ENSG00000115128.7	24076373	24067586	-	rs2551337	chr2	23784016	292357	1780	C	0.833333	0.278271	0.0957057	0.00364254	0.175942	0.121176	0.146517	0.23896	0.0751057	3.18165	0.00146437	meta	1	1
0	SFI1	ENSG00000198089.16	31488688	31618588	+	rs747666	chr22	31745861	257173	1297	A	0.713768	0.283985	0.119368	0.0173561	0.125542	0.0908708	0.167112	0.183674	0.0723037	2.54032	0.0110751	meta	1	1
0	SFMBT1	ENSG00000163935.14	53046750	52903572	-	rs2564924	chr3	53069139	22389	1675	C	0.398551	0.199559	0.110484	0.0708818	0.184498	0.0425109	1.42468e-05	0.18644	0.0396753	4.69916	2.61236e-06	meta	0.0043757	0.0633931
0	SFMBT2	ENSG00000198879.11	7411486	7158624	-	rs10905187	chr10	7574040	162554	2670	T	0.648551	0.0969092	0.128013	0.449035	0.142185	0.0444263	0.001372	0.137318	0.0419707	3.27177	0.00106876	meta	1	1
0	SFN	ENSG00000175793.12	26863149	26864456	+	rs12755215	chr1	27007131	143982	1074	G	0.949275	0.771718	0.399691	0.0535093	NA	NA	NA	0.771718	0.399691	1.93079	0.0535093	trc	1	1
0	SFPQ	ENSG00000116560.11	35193145	35176378	-	rs4653098	chr1	34822966	370179	784	G	0.612319	0.272929	0.0891767	0.00220934	-0.0435936	0.0991886	0.668807	0.272929	0.0891767	3.06055	0.00220934	trc	1	1
0	SFR1	ENSG00000156384.14	104122058	104126385	+	rs74157352	chr10	103802435	319623	1572	C	0.855072	-0.218932	0.113262	0.0532395	-0.436413	0.173569	0.0119254	-0.283882	0.0948533	-2.99286	0.00276379	meta	1	1
0	SFRP1	ENSG00000104332.12	41309473	41261962	-	rs11778807	chr8	41344485	35012	2434	C	0.130435	0.592106	0.578501	0.306063	1.19906	0.282604	2.20669e-05	1.08212	0.253925	4.26156	2.03002e-05	meta	0.0494106	0.378042
0	SFRP5	ENSG00000120057.5	97771999	97766751	-	rs1417000	chr10	97860370	88371	1608	T	0.40942	-0.669462	0.242466	0.00576154	-0.374649	0.257104	0.165681	-0.530686	0.176397	-3.00847	0.00262567	meta	1	1
0	SFSWAP	ENSG00000061936.9	131711081	131799737	+	rs55674699	chr12	131354835	356246	2915	C	0.913043	-0.337915	0.171309	0.0485468	-0.225718	0.100812	0.0251568	-0.254578	0.0868842	-2.93009	0.00338868	meta	1	1
0	SFT2D1	ENSG00000198818.10	166342576	166319728	-	rs4710023	chr6	166199588	142988	3087	A	0.789855	0.35955	0.0934414	0.000119148	0.227169	0.119931	0.0582026	0.309545	0.0737099	4.1995	2.67501e-05	meta	0.0825776	0.529275
0	SFT2D2	ENSG00000213064.10	168225938	168253021	+	rs74486783	chr1	167810628	415310	2055	A	0.934783	0.303679	0.14549	0.0368617	0.528236	0.1782	0.00303386	0.393494	0.112699	3.49156	0.000480215	meta	0.986842	1
0	SFTPB	ENSG00000168878.18	85668741	85657314	-	rs74935588	chr2	85188312	480429	2053	C	0.949275	1.05779	0.280031	0.000158478	NA	NA	NA	1.05779	0.280031	3.77739	0.000158478	trc	0.325356	1
0	SFXN1	ENSG00000164466.13	175477062	175529742	+	rs2644640	chr5	175428408	48654	2012	C	0.811594	-0.20141	0.0936417	0.0314871	-0.215721	0.0941806	0.0219919	-0.208525	0.0664044	-3.14023	0.00168817	meta	1	1
0	SFXN2	ENSG00000156398.13	102714538	102743492	+	rs12769316	chr10	102392994	321544	1644	G	0.82971	0.411414	0.149151	0.00580907	0.30776	0.155929	0.0484134	0.361889	0.107782	3.35759	0.000786251	meta	1	1
0	SFXN3	ENSG00000107819.13	101031234	101041244	+	rs116457491	chr10	101255600	224366	1832	T	0.862319	-0.162057	0.212054	0.444735	-0.518953	0.158559	0.00106436	-0.390969	0.126986	-3.07885	0.00207802	meta	1	1
0	SFXN5	ENSG00000144040.12	73075619	72942036	-	rs2135985	chr2	72862348	213271	1331	A	0.086956	0.173835	0.174264	0.318505	0.321996	0.124944	0.0099626	0.271692	0.101542	2.67567	0.00745798	meta	1	1
0	SGCA	ENSG00000108823.16	50164214	50175928	+	rs2253804	chr17	50278199	113985	1787	T	0.902174	0.894844	0.224868	6.90834e-05	0.486132	0.261375	0.0628997	0.721002	0.170464	4.22964	2.34062e-05	meta	0.0418269	0.336893
0	SGCB	ENSG00000163069.12	52038482	52020706	-	rs13135722	chr4	52199503	161021	1222	T	0.539855	0.122911	0.0871072	0.158237	0.088433	0.0309391	0.00425929	0.0922953	0.0291547	3.16571	0.00154705	meta	1	1
0	SGCD	ENSG00000170624.13	155870344	156767788	+	rs11739719	chr5	155668132	202212	2092	C	0.898551	0.814332	0.246391	0.000949647	0.130599	0.217523	0.548244	0.430083	0.163068	2.63745	0.00835331	meta	1	1
0	SGCE	ENSG00000127990.19	94656572	94524204	-	rs2301643	chr7	94414181	242391	1403	G	0.818841	0.36407	0.122223	0.0028944	-0.111733	1.02508	0.913203	0.3574	0.121363	2.94488	0.00323079	meta	1	1
0	SGCG	ENSG00000102683.7	23180952	23325165	+	rs2148442	chr13	23363304	182352	3829	T	0.597826	0.323823	0.204431	0.113189	0.271718	0.0815649	0.000864357	0.278874	0.0757576	3.68114	0.000232198	meta	0.889085	1
0	SGF29	ENSG00000176476.9	28553915	28591790	+	rs72789669	chr16	28156607	397308	1017	T	0.916667	0.723205	0.226548	0.00141157	0.344392	0.165476	0.0374132	0.476182	0.133626	3.56355	0.000365871	meta	0.372091	1
0	SGIP1	ENSG00000118473.22	66533383	66751139	+	rs10789211	chr1	66622920	89537	2281	T	0.76087	0.472862	0.137921	0.000606954	NA	NA	NA	0.472862	0.137921	3.42849	0.000606954	trc	1	1
0	SGK1	ENSG00000118515.11	134318112	134169246	-	rs9493850	chr6	134187353	130759	2158	G	0.586957	-0.575524	0.174756	0.000990199	-0.0934107	0.126997	0.462013	-0.260027	0.102734	-2.53105	0.011372	meta	1	1
0	SGK2	ENSG00000101049.17	43558968	43588237	+	rs4810378	chr20	43233351	325617	2004	T	0.898551	0.507156	0.329051	0.123252	1.33864	0.349229	0.00012653	0.898183	0.23949	3.75039	0.000176556	meta	0.353819	1
0	SGK3	ENSG00000104205.15	66667552	66862022	+	rs71515040	chr8	66884416	216864	829	G	0.942029	0.377331	0.139581	0.00686541	0.427297	0.328919	0.193911	0.384956	0.12849	2.99599	0.00273558	meta	1	1
0	SGMS1	ENSG00000198964.14	50625163	50305586	-	rs200074335	chr10	50224683	400480	1821	A	0.836957	-0.14923	0.170551	0.381582	-1.00032	0.213486	2.79074e-06	-0.480799	0.13325	-3.60824	0.000308285	meta	0.561388	1
0	SGMS1-AS1	ENSG00000226200.7	50623466	50641451	+	rs4268459	chr10	50623511	45	1823	A	0.271739	-0.30605	0.107717	0.0044939	-0.252575	0.0775279	0.00112257	-0.270823	0.0629245	-4.30394	1.67787e-05	meta	0.0305876	0.270602
0	SGMS2	ENSG00000164023.14	107824563	107915047	+	rs56342237	chr4	107860508	35945	1800	A	0.507246	-0.32338	0.100547	0.00129898	-0.159448	0.0936705	0.0887132	-0.235617	0.0685372	-3.4378	0.000586468	meta	1	1
0	SGO1	ENSG00000129810.15	20186206	20160593	-	rs1403649	chr3	20532743	346537	2870	C	0.391304	0.249856	0.117139	0.0329265	0.251749	0.157418	0.109768	0.250531	0.0939757	2.66591	0.00767806	meta	1	1
0	SGO2	ENSG00000163535.18	200510008	200584096	+	rs4621154	chr2	200630390	120382	1613	A	0.51087	0.234395	0.120581	0.0519091	0.327721	0.0953294	0.000586515	0.291825	0.0747819	3.90235	9.52619e-05	meta	0.153657	0.800508
0	SGPL1	ENSG00000166224.17	70815948	70881184	+	rs75182204	chr10	70784268	31680	2831	T	0.92029	0.890909	0.150369	3.12618e-09	0.291901	0.113551	0.0101502	0.509435	0.090616	5.62191	1.88856e-08	meta	5.34651e-05	0.00154732
0	SGPP1	ENSG00000126821.8	63728065	63684216	-	rs2144966	chr14	63423840	304225	1455	T	0.949275	0.249146	0.195621	0.2028	0.485288	0.240216	0.0433612	0.343305	0.151687	2.26325	0.02362	meta	1	1
0	SGPP2	ENSG00000163082.10	222424543	222562621	+	rs10932949	chr2	222266906	157637	2000	A	0.134058	-0.717477	0.239308	0.00271639	-0.18385	0.15099	0.223363	-0.335794	0.127697	-2.62962	0.00854799	meta	1	1
0	SGSH	ENSG00000181523.13	80220923	80206716	-	rs62641966	chr17	80634275	413352	2628	G	0.557971	0.312172	0.145164	0.031517	0.287227	0.138626	0.0382689	0.299125	0.100255	2.98365	0.00284833	meta	1	1
0	SGSM1	ENSG00000167037.18	24806169	24927578	+	rs9608295	chr22	24538402	267767	2283	C	0.880435	0.290557	0.175422	0.0976536	0.122814	0.052751	0.0199021	0.136725	0.0505164	2.70654	0.00679879	meta	1	1
0	SGSM2	ENSG00000141258.13	2337498	2381058	+	rs4790355	chr17	2680682	343184	2161	G	0.108696	0.0378245	0.273244	0.889903	0.849909	0.197	1.60131e-05	0.572164	0.159799	3.58053	0.000342897	meta	0.741	1
0	SGSM3	ENSG00000100359.21	40370591	40410289	+	rs34584683	chr22	40103103	267488	1323	A	0.786232	0.173837	0.161375	0.281378	0.447244	0.154938	0.00389431	0.316102	0.111764	2.8283	0.00467964	meta	1	1
0	SGTA	ENSG00000104969.10	2783282	2754715	-	rs113219582	chr19	2773654	9628	3245	A	0.894928	0.856244	0.205583	3.11427e-05	0.257563	0.345956	0.456577	0.700005	0.176733	3.9608	7.47003e-05	meta	0.242403	1
0	SGTB	ENSG00000197860.10	65723035	65665928	-	rs76431996	chr5	65940444	217409	1701	T	0.344203	-0.226575	0.0913977	0.0131752	-0.102057	0.0828356	0.217932	-0.158212	0.061378	-2.57767	0.00994703	meta	1	1
0	SH2B1	ENSG00000178188.14	28846600	28874212	+	rs62031456	chr16	28360338	486262	1575	A	0.923913	0.44564	0.187569	0.0175073	0.195907	0.132183	0.138318	0.278776	0.108049	2.5801	0.00987724	meta	1	1
0	SH2B2	ENSG00000160999.10	102285091	102321711	+	rs111262786	chr7	102132310	152781	1555	C	0.876812	-0.291709	0.283445	0.303407	-0.653338	0.217463	0.00266135	-0.519346	0.172534	-3.0101	0.00261158	meta	1	1
0	SH2B3	ENSG00000111252.10	111405948	111451623	+	rs56059217	chr12	111193948	212000	792	G	0.695652	-0.257052	0.149742	0.0860465	-0.125094	0.0898009	0.163615	-0.159999	0.0770137	-2.07754	0.037752	meta	1	1
0	SH2D1B	ENSG00000198574.6	162412138	162395268	-	rs59855113	chr1	162517940	105802	2083	T	0.847826	-0.461883	0.306953	0.132392	-0.691703	0.315978	0.0285906	-0.573465	0.22017	-2.60464	0.00919704	meta	1	1
0	SH2D2A	ENSG00000027869.11	156816862	156806243	-	rs56761935	chr1	156837690	20828	1780	T	0.887681	0.881034	0.563066	0.117651	1.40004	0.386916	0.000296356	1.23358	0.318886	3.86839	0.000109554	meta	0.195007	0.931451
0	SH2D3A	ENSG00000125731.13	6767463	6752160	-	rs2607126	chr19	6907665	140202	3020	G	0.681159	-0.586042	0.1689	0.000520953	-0.455226	0.279389	0.103237	-0.551029	0.144541	-3.81227	0.000137697	meta	0.415846	1
0	SH2D3C	ENSG00000095370.20	127778710	127738317	-	rs10760507	chr9	127849100	70390	1488	G	0.173913	-0.217162	0.288376	0.451419	-0.434556	0.130148	0.000840976	-0.397769	0.118626	-3.35313	0.000799023	meta	1	1
0	SH2D4A	ENSG00000104611.12	19313693	19396218	+	rs2975431	chr8	19646240	332547	3437	T	0.496377	-0.362906	0.142363	0.0107984	-0.328048	0.106266	0.00202145	-0.340521	0.0851577	-3.99871	6.36896e-05	meta	0.218901	0.995253
0	SH3BGRL2	ENSG00000198478.8	79631329	79703655	+	rs4706112	chr6	80123870	492541	2371	C	0.050724	0.121397	0.211765	0.566465	1.08704	0.197235	3.56e-08	0.63848	0.14433	4.42376	9.69996e-06	meta	0.0229986	0.221427
0	SH3BGRL3	ENSG00000142669.15	26280086	26281522	+	rs116518269	chr1	26085956	194130	1801	A	0.945652	-0.0306776	0.343068	0.928747	0.690575	0.167714	3.82875e-05	0.551452	0.150673	3.65993	0.000252285	meta	0.454366	1
0	SH3BP1	ENSG00000100092.23	37634654	37656119	+	rs62235085	chr22	37226959	407695	1879	C	0.597826	-0.648982	0.161506	5.86173e-05	-0.38525	0.149332	0.00988529	-0.506802	0.109645	-4.6222	3.79695e-06	meta	0.00713447	0.0928999
0	SH3BP2	ENSG00000087266.17	2793071	2841098	+	rs1263336	chr4	2940812	147741	2023	T	0.155797	-0.457205	0.223012	0.0403508	-0.260646	0.0930574	0.00509569	-0.289796	0.0858805	-3.3744	0.000739758	meta	1	1
0	SH3BP4	ENSG00000130147.16	234952017	235055714	+	rs4393710	chr2	235081582	129565	3107	G	0.666667	0.20095	0.144418	0.164091	0.347198	0.0989021	0.000447236	0.300506	0.081601	3.68263	0.000230842	meta	0.717226	1
0	SH3BP5	ENSG00000131370.16	15341368	15254353	-	rs2880480	chr3	14893320	448048	1890	A	0.568841	0.239862	0.147699	0.104377	0.259035	0.0693487	0.00018753	0.255572	0.0627736	4.07132	4.67477e-05	meta	0.0883532	0.554412
0	SH3BP5-AS1	ENSG00000224660.2	15254184	15264515	+	rs77002748	chr3	14841933	412251	1929	C	0.942029	-0.670232	0.237776	0.00482103	-0.384044	0.200942	0.0559774	-0.503279	0.153477	-3.27918	0.0010411	meta	1	1
0	SH3BP5L	ENSG00000175137.11	248825915	248810446	-	rs200427293	chr1	248573992	251923	1518	G	0.782609	-0.200434	0.143127	0.161396	-0.334057	0.146903	0.0229663	-0.265506	0.102515	-2.58992	0.00959978	meta	1	1
0	SH3D19	ENSG00000109686.18	151325632	151102751	-	rs13151317	chr4	151219074	106558	1273	C	0.612319	-0.052393	0.121054	0.665155	-0.0963047	0.0463586	0.0377661	-0.0906884	0.0432926	-2.09478	0.0361907	meta	1	1
0	SH3D21	ENSG00000214193.11	36306368	36329340	+	rs2358720	chr1	36332226	25858	1286	G	0.644928	0.273659	0.133535	0.0404276	0.175784	0.110204	0.110695	0.215438	0.0849966	2.53467	0.0112553	meta	1	1
0	SH3GL1	ENSG00000141985.9	4400547	4360370	-	rs6629	chr19	4090574	309973	2516	G	0.851449	-0.157851	0.204906	0.441086	-0.457543	0.121146	0.000158866	-0.379919	0.104283	-3.64314	0.000269332	meta	0.677639	1
0	SH3GLB1	ENSG00000097033.14	86704570	86748184	+	rs55857485	chr1	86449147	255423	1790	G	0.869565	0.362511	0.120585	0.00264483	0.309514	0.205889	0.132759	0.348975	0.104053	3.35383	0.000797002	meta	1	1
0	SH3GLB2	ENSG00000148341.17	129028303	129007036	-	rs10819513	chr9	129406467	378164	1310	G	0.804348	-0.414696	0.162187	0.0105609	-0.545058	0.210358	0.00956696	-0.463298	0.128443	-3.60703	0.000309718	meta	0.40573	1
0	SH3PXD2A	ENSG00000107957.16	103855543	103594027	-	rs7910092	chr10	103637983	217560	1581	T	0.365942	0.230949	0.126891	0.0687499	0.105116	0.0362756	0.00375897	0.114623	0.0348784	3.28637	0.00101486	meta	1	1
0	SH3PXD2A-AS1	ENSG00000280693.2	103745966	103755423	+	rs530166334	chr10	103337934	408032	1603	G	0.931159	-0.23576	0.322285	0.464458	-0.757138	0.228116	0.000903135	-0.583114	0.186195	-3.13175	0.00173769	meta	1	1
0	SH3PXD2B	ENSG00000174705.13	172454525	172325000	-	rs17074835	chr5	172482672	28147	2334	C	0.905797	-0.243518	0.301414	0.419136	-0.642758	0.180549	0.000370831	-0.537334	0.154887	-3.46919	0.000522028	meta	1	1
0	SH3RF1	ENSG00000154447.15	169270956	169094259	-	rs13106653	chr4	169345335	74379	1751	C	0.673913	0.406048	0.108443	0.000180861	0.0454203	0.0941209	0.629399	0.200363	0.0710817	2.81878	0.00482069	meta	1	1
0	SH3RF2	ENSG00000156463.18	145936578	146081791	+	rs7716076	chr5	146059535	122957	1563	C	0.576087	0.29864	0.126277	0.0180322	0.177389	0.0675996	0.0086876	0.204397	0.0595973	3.42963	0.000604407	meta	0.944688	1
0	SH3RF3	ENSG00000172985.11	109129205	109504634	+	rs13383336	chr2	109204034	74829	1832	G	0.148551	-0.374591	0.181478	0.0390071	-0.21451	0.0578823	0.000210589	-0.229291	0.0551453	-4.15794	3.21129e-05	meta	0.0588308	0.423891
0	SH3RF3-AS1	ENSG00000259863.1	109128930	109127327	-	rs6754969	chr2	109202048	73118	1832	C	0.235507	-0.736248	0.181214	4.84751e-05	NA	NA	NA	-0.736248	0.181214	-4.06286	4.84751e-05	trc	0.0888064	0.555952
0	SH3TC1	ENSG00000125089.17	8182072	8241803	+	rs111455670	chr4	8349525	167453	3213	A	0.945652	-0.357869	0.386985	0.355089	-0.668717	0.180915	0.000218762	-0.612964	0.16389	-3.7401	0.000183947	meta	0.591022	1
0	SH3TC2	ENSG00000169247.12	149063163	148923639	-	rs168483	chr5	149384082	320919	1954	T	0.865942	-0.767785	0.26972	0.00441882	-0.187205	0.204202	0.359267	-0.398737	0.162806	-2.44916	0.0143191	meta	1	1
0	SH3YL1	ENSG00000035115.22	266398	217730	-	rs6721594	chr2	305203	38805	1866	T	0.681159	0.361419	0.0746983	1.30897e-06	-0.272429	0.200792	0.174853	0.28436	0.0700105	4.06168	4.87207e-05	meta	0.0909128	0.565672
0	SHANK2	ENSG00000162105.19	71252577	70467856	-	rs78386299	chr11	71602986	350409	2152	C	0.876812	0.485174	0.509707	0.341163	0.65092	0.204241	0.0014375	0.627989	0.189587	3.3124	0.000924986	meta	1	1
0	SHANK3	ENSG00000251322.8	50674415	50733298	+	rs9628185	chr22	50671564	2851	1401	T	0.623188	-0.278857	0.251665	0.267842	-0.35582	0.0982435	0.000292543	-0.345642	0.0915175	-3.77679	0.000158861	meta	0.222565	1
0	SHB	ENSG00000107338.10	38069227	37915898	-	rs7851774	chr9	37976695	92532	2216	C	0.713768	-0.281263	0.179458	0.117047	-0.116004	0.0419128	0.00564475	-0.124552	0.0408145	-3.05165	0.00227584	meta	1	1
0	SHBG	ENSG00000129214.15	7613946	7633382	+	rs55637304	chr17	7121917	492029	1799	G	0.836957	1.30168	0.408713	0.00144846	0.303865	0.209512	0.146962	0.511501	0.186443	2.74347	0.00607934	meta	1	1
0	SHC1	ENSG00000160691.18	154974395	154962298	-	rs35902694	chr1	155070410	96015	1279	T	0.289855	-0.465425	0.161497	0.00395233	-0.440763	0.38482	0.252054	-0.461732	0.148915	-3.10064	0.00193102	meta	1	1
0	SHC2	ENSG00000129946.10	460996	416583	-	rs72970207	chr19	421430	39566	2745	A	0.884058	0.774365	0.278149	0.0053694	0.646522	0.172226	0.000174101	0.681952	0.146429	4.65722	3.20504e-06	meta	0.00879784	0.108459
0	SHC3	ENSG00000148082.10	89178818	89005771	-	rs9410292	chr9	89015911	162907	2390	A	0.833333	-0.551464	0.172919	0.00142697	-0.193658	0.0963404	0.0444156	-0.278415	0.08416	-3.30816	0.000939115	meta	1	1
0	SHC4	ENSG00000185634.12	48963919	48823741	-	rs12903559	chr15	49006990	43071	1492	C	0.565217	-0.382482	0.165031	0.0204695	-0.152155	0.0599654	0.0111686	-0.179018	0.0563602	-3.17632	0.00149154	meta	1	1
0	SHCBP1	ENSG00000171241.9	46621379	46578591	-	rs369248655	chr16	46383931	237448	316	G	0.855072	-0.485566	0.195343	0.0129293	NA	NA	NA	-0.485566	0.195343	-2.48571	0.0129293	trc	1	1
0	SHE	ENSG00000169291.10	154502412	154469772	-	rs9427092	chr1	154581246	78834	1617	T	0.797101	0.215629	0.28847	0.454767	0.403908	0.11853	0.000655264	0.376712	0.109636	3.43603	0.000590301	meta	0.954516	1
0	SHF	ENSG00000138606.19	45201175	45167214	-	rs1153845	chr15	45432531	231356	1747	A	0.463768	-0.0295187	0.11821	0.802808	-0.3258	0.092156	0.00040729	-0.213799	0.0726794	-2.94168	0.00326436	meta	1	1
0	SHFL	ENSG00000130813.18	10086122	10093252	+	rs9677007	chr19	9677081	409041	2155	G	0.344203	0.292476	0.10439	0.00508251	0.0922685	0.291611	0.757615	0.292476	0.10439	2.80176	0.00508251	trc	1	1
0	SHISA3	ENSG00000178343.5	42397488	42402487	+	rs10012610	chr4	42422236	24748	2403	T	0.427536	0.192237	0.343599	0.575834	0.337457	0.107067	0.00162249	0.324604	0.102219	3.17557	0.00149542	meta	1	1
0	SHISA4	ENSG00000198892.6	201888680	201892306	+	rs12031425	chr1	201552544	336136	2055	T	0.75	0.244343	0.16287	0.133553	0.376607	0.137554	0.00618367	0.321542	0.105089	3.0597	0.00221557	meta	1	1
0	SHISA5	ENSG00000164054.15	48504826	48467798	-	rs62261468	chr3	48548762	43936	698	C	0.938406	0.570815	0.189427	0.0025836	-0.392082	0.458335	0.392302	0.430336	0.175065	2.45815	0.0139654	meta	1	1
0	SHISA6	ENSG00000188803.15	11241213	11564063	+	rs35379100	chr17	10845742	395471	2036	A	0.742754	-0.0793585	0.209531	0.704878	-0.327652	0.0897735	0.000262485	-0.289142	0.0825185	-3.50397	0.000458385	meta	0.933271	1
0	SHISAL1	ENSG00000138944.8	44312951	44243665	-	rs2267607	chr22	44097590	215361	3449	A	0.427536	-0.808988	0.2357	0.000598541	-0.325176	0.132163	0.0138775	-0.440906	0.115277	-3.82474	0.000130911	meta	0.45151	1
0	SHISAL2A	ENSG00000182183.15	52633168	52669683	+	rs12738383	chr1	52198120	435048	1488	G	0.652174	-0.585644	0.262961	0.0259395	-0.513982	0.205575	0.012412	-0.541165	0.161957	-3.34141	0.000833549	meta	1	1
0	SHKBP1	ENSG00000160410.15	40576853	40591399	+	rs7245732	chr19	40474947	101906	1386	C	0.702899	0.361411	0.145789	0.0131753	0.407116	0.152376	0.00754512	0.383254	0.10534	3.63824	0.000274502	meta	0.38046	1
0	SHLD1	ENSG00000171984.15	5750393	5864395	+	rs1777361	chr20	5870874	120481	2835	G	0.721014	-0.152012	0.126205	0.228402	-0.191742	0.0626547	0.00221113	-0.183886	0.0561195	-3.2767	0.0010503	meta	1	1
0	SHLD2	ENSG00000122376.11	87094161	87191468	+	rs17699225	chr10	87429328	335167	1649	A	0.862319	0.0961561	0.134951	0.476137	0.289205	0.110052	0.00859162	0.212098	0.0852876	2.48686	0.0128876	meta	1	1
0	SHLD3	ENSG00000253251.2	65624765	65630891	+	rs111367739	chr5	65909841	285076	1733	C	0.938406	0.455931	0.178568	0.0106718	0.112808	0.177453	0.524967	0.283295	0.125871	2.25069	0.0244052	meta	1	1
0	SHMT2	ENSG00000182199.11	57229573	57234935	+	rs12320537	chr12	57627308	397735	1303	G	0.858696	-0.425806	0.155591	0.00620602	-1.11568	0.354313	0.00163913	-0.537334	0.142461	-3.77181	0.000162068	meta	0.211174	0.975762
0	SHOC1	ENSG00000165181.16	111795008	111686173	-	rs13285010	chr9	111658957	136051	2146	T	0.597826	0.313355	0.102429	0.002219	0.268125	0.109716	0.0145328	0.292292	0.074872	3.90389	9.4658e-05	meta	0.203136	0.95508
0	SHOC2	ENSG00000108061.11	110919547	111013667	+	rs79019242	chr10	110844410	75137	2054	A	0.916667	0.323351	0.191722	0.0916869	0.358308	0.151239	0.0178286	0.344899	0.118741	2.90464	0.00367678	meta	1	1
0	SHOX2	ENSG00000168779.19	158106503	158095954	-	rs111949917	chr3	158000262	106241	2270	A	0.92029	0.45263	0.332907	0.173947	0.360431	0.154604	0.0197369	0.376788	0.140221	2.6871	0.00720752	meta	1	1
0	SHPK	ENSG00000197417.8	3636250	3608253	-	rs545506660	chr17	3237055	399195	3086	C	0.942029	0.898893	0.226887	7.43704e-05	0.11381	0.2034	0.575794	0.463625	0.151451	3.06123	0.00220431	meta	1	1
0	SHPRH	ENSG00000146414.16	145964423	145864245	-	rs1555084	chr6	146299529	335106	1203	T	0.73913	-0.156431	0.100063	0.117976	-0.230053	0.115998	0.0473398	-0.187842	0.0757678	-2.47917	0.0131687	meta	1	1
0	SHQ1	ENSG00000144736.14	72861914	72749277	-	rs13062401	chr3	73195433	333519	2005	C	0.576087	-0.197221	0.092712	0.0333996	-0.211602	0.0944255	0.0250301	-0.20428	0.0661548	-3.08791	0.00201572	meta	1	1
0	SHROOM1	ENSG00000164403.14	132830898	132822141	-	rs41298948	chr5	132936794	105896	1768	A	0.934783	0.630779	0.278693	0.0236143	1.79176	1.0948	0.101713	0.701433	0.27008	2.59713	0.00940055	meta	1	1
0	SHROOM3	ENSG00000138771.16	76435229	76783253	+	rs16996468	chr4	76675042	239813	2775	A	0.818841	0.21525	0.174851	0.218304	2.04338	0.231648	1.13422e-18	0.878772	0.139558	6.29683	3.03785e-10	meta	8.43002e-07	3.73262e-05
0	SHTN1	ENSG00000187164.20	117126586	116881477	-	rs181644	chr10	117613147	486561	1673	T	0.858696	0.116707	0.134685	0.386206	0.3708	0.131043	0.00466069	0.247234	0.0939226	2.63232	0.00848035	meta	1	1
0	SIAE	ENSG00000110013.13	124695707	124633113	-	rs4936953	chr11	124788812	93105	2294	T	0.84058	0.409581	0.136811	0.00275558	0.557352	0.32256	0.0840061	0.432112	0.125951	3.4308	0.000601802	meta	1	1
0	SIAH1	ENSG00000196470.12	48448402	48356364	-	rs76148494	chr16	48475082	26680	1418	T	0.557971	-0.0548366	0.0989038	0.579275	-0.225809	0.0701836	0.00129359	-0.168549	0.0572369	-2.94475	0.00323213	meta	1	1
0	SIAH2	ENSG00000181788.4	150763477	150741125	-	rs6780660	chr3	151258525	495048	1800	T	0.898551	0.548745	0.13357	3.98599e-05	0.0758294	0.147198	0.606447	0.335188	0.0989163	3.3886	0.000702499	meta	1	1
0	SIAH2-AS1	ENSG00000244265.2	150761937	150873554	+	rs76183925	chr3	150344136	417801	1798	T	0.938406	-0.571313	0.316778	0.0713082	-0.709724	0.221933	0.00138425	-0.664154	0.181764	-3.65394	0.00025825	meta	0.464333	1
0	SIDT1	ENSG00000072858.10	113532296	113629578	+	rs76879141	chr3	113188292	344004	1683	T	0.869565	-0.732321	0.270621	0.00680831	-0.331688	0.140571	0.018296	-0.416816	0.124746	-3.34133	0.000833784	meta	1	1
0	SIDT2	ENSG00000149577.16	117178736	117197445	+	rs500389	chr11	117229878	51142	2062	A	0.478261	-0.501207	0.111663	7.17074e-06	-0.0282912	0.13754	0.83703	-0.313332	0.0866906	-3.61437	0.000301075	meta	0.620816	1
0	SIGIRR	ENSG00000185187.13	417455	405716	-	rs7395012	chr11	405705	11750	2268	C	0.155797	-0.123784	0.149073	0.406336	-0.700504	0.161639	1.46584e-05	-0.388858	0.109584	-3.54849	0.000387443	meta	0.87872	1
0	SIGLEC1	ENSG00000088827.12	3707128	3686970	-	rs11906179	chr20	3887193	180065	2476	G	0.855072	0.287899	0.245204	0.240348	0.419833	0.155239	0.00684207	0.382083	0.131163	2.91305	0.0035792	meta	1	1
0	SIGLEC15	ENSG00000197046.12	45825675	45844094	+	rs9946983	chr18	46146605	320930	2240	A	0.608696	0.422533	0.147056	0.00406231	0.304946	0.161116	0.0583956	0.369093	0.108615	3.39817	0.000678386	meta	1	1
0	SIGMAR1	ENSG00000147955.17	34637809	34634722	-	rs1106069	chr9	34687036	49227	1661	C	0.804348	0.0207065	0.141599	0.883737	-0.515204	0.147908	0.000495311	-0.235575	0.102283	-2.30317	0.0212693	meta	1	1
0	SIK2	ENSG00000170145.5	111602449	111730855	+	rs72991443	chr11	111974608	372159	1373	G	0.938406	0.391966	0.214793	0.068023	0.568556	0.132405	1.75437e-05	0.519931	0.112711	4.61294	3.97011e-06	meta	0.00545096	0.0752464
0	SIK3	ENSG00000160584.16	117098437	116843402	-	rs6589562	chr11	116712723	385714	2285	A	0.224638	0.231895	0.13262	0.0803665	0.69154	0.163685	2.39124e-05	0.414053	0.103044	4.01823	5.86365e-05	meta	0.133984	0.731442
0	SIKE1	ENSG00000052723.11	114780685	114769479	-	rs4839402	chr1	115039301	258616	1495	G	0.514493	-0.131306	0.0815102	0.107198	-0.178224	0.0932445	0.0559584	-0.151629	0.0613684	-2.4708	0.0134813	meta	1	1
0	SIL1	ENSG00000120725.13	139293557	138946724	-	rs7445495	chr5	139056039	237518	943	C	0.858696	0.467244	0.1614	0.00379216	0.164693	0.227455	0.469024	0.365922	0.131628	2.77997	0.0054364	meta	1	1
0	SIM2	ENSG00000159263.16	36699115	36749917	+	rs2154530	chr21	36976363	277248	2432	G	0.554348	-0.28876	0.106152	0.00652335	-0.214098	0.141546	0.130389	-0.261884	0.0849238	-3.08375	0.00204407	meta	1	1
0	SIMC1	ENSG00000170085.18	176238367	176345991	+	rs56211888	chr5	176374082	135715	1494	C	0.804348	0.315562	0.128878	0.0143441	0.258615	0.176915	0.143795	0.295819	0.104169	2.8398	0.00451416	meta	1	1
0	SIN3A	ENSG00000169375.16	75455842	75369379	-	rs2593289	chr15	75790874	335032	1342	G	0.684783	0.000833731	0.107521	0.993813	0.215931	0.0659642	0.0010624	0.157111	0.0562262	2.79427	0.0052017	meta	1	1
0	SIN3B	ENSG00000127511.9	16829400	16880353	+	rs10419033	chr19	17137068	307668	2101	T	0.311594	-0.019554	0.119964	0.870519	-0.287586	0.0851495	0.000731672	-0.19779	0.0694362	-2.84851	0.00439246	meta	1	1
0	SINHCAF	ENSG00000139146.14	31327058	31280584	-	rs7961839	chr12	31225394	101664	2698	G	0.782609	0.342854	0.0997361	0.000586867	NA	NA	NA	0.342854	0.0997361	3.43761	0.000586867	trc	1	1
0	SIPA1	ENSG00000213445.10	65638101	65650918	+	rs526852	chr11	66123961	485860	1333	G	0.48913	-0.273878	0.146629	0.0617858	-0.13565	0.0628126	0.0308043	-0.157082	0.0577379	-2.72061	0.00651616	meta	1	1
0	SIPA1L1	ENSG00000197555.9	71320449	71741229	+	rs112843245	chr14	70821957	498492	1430	G	0.916667	0.613897	0.218532	0.00496666	0.456896	0.311583	0.142547	0.562131	0.178914	3.14191	0.0016785	meta	1	1
0	SIPA1L2	ENSG00000116991.10	232561558	232397965	-	rs4644444	chr1	232282155	279403	2423	T	0.376812	0.159466	0.104415	0.126702	0.308604	0.0948773	0.0011433	0.241156	0.0702187	3.43435	0.000593967	meta	1	1
0	SIPA1L3	ENSG00000105738.11	37907208	38208369	+	rs191802031	chr19	38258689	351481	1613	T	0.800725	-0.0337279	0.191522	0.860212	0.178213	0.0495364	0.000321144	0.164924	0.0479582	3.4389	0.000584074	meta	0.942112	1
0	SIRPA	ENSG00000198053.11	1894167	1940592	+	rs68191913	chr20	2241635	347468	2614	G	0.862319	0.749574	0.283374	0.00816491	0.475172	0.279496	0.0891111	0.610482	0.19899	3.0679	0.0021557	meta	1	1
0	SIRPD	ENSG00000125900.13	1557705	1534251	-	rs2243425	chr20	1577098	19393	2412	A	0.264493	0.182567	0.337519	0.598468	-0.691477	0.151879	5.29358e-06	-0.691477	0.151879	-4.5528	5.29358e-06	asc	0.0127681	0.143683
0	SIRPG	ENSG00000089012.14	1657779	1629152	-	rs6109575	chr20	1354543	303236	2426	C	0.927536	1.53039	0.418173	0.000252509	0.428257	0.442685	0.33334	1.01068	0.303989	3.32472	0.000885076	meta	1	1
0	SIRT1	ENSG00000096717.12	67884656	67918390	+	rs35679106	chr10	67902309	17653	2058	G	0.942029	-0.066173	0.203108	0.744574	-0.253319	0.110409	0.0217698	-0.210631	0.0970035	-2.17138	0.0299024	meta	1	1
0	SIRT2	ENSG00000068903.20	38899862	38878555	-	rs11668093	chr19	39188014	288152	2169	T	0.612319	-0.327906	0.123442	0.00789905	-0.103833	0.145874	0.476592	-0.234405	0.0942309	-2.48756	0.0128624	meta	1	1
0	SIRT3	ENSG00000142082.15	236931	215030	-	rs11605127	chr11	268430	31499	1925	C	0.793478	0.231535	0.105364	0.0279865	0.238525	0.0969717	0.0139038	0.23532	0.0713521	3.298	0.000973748	meta	1	1
0	SIRT4	ENSG00000089163.4	120302316	120313249	+	rs206953	chr12	120380210	77894	1631	T	0.105072	0.798014	0.235063	0.000686544	-0.121598	0.381806	0.750121	0.545253	0.200169	2.72397	0.00645025	meta	1	1
0	SIRT5	ENSG00000124523.16	13574529	13615158	+	rs204225	chr6	13690707	116178	2145	A	0.065217	-0.301266	0.122614	0.0140094	-0.338856	0.167762	0.0433981	-0.314354	0.0989924	-3.17554	0.00149558	meta	1	1
0	SIRT6	ENSG00000077463.15	4182566	4174109	-	rs12462765	chr19	3694384	488182	2347	G	0.84058	0.760575	0.22105	0.000580121	0.127683	0.462275	0.78239	0.642793	0.199423	3.22327	0.00126738	meta	1	1
0	SIRT7	ENSG00000187531.14	81921323	81911939	-	rs12943036	chr17	81441199	480124	2159	G	0.927536	0.850249	0.19127	8.77777e-06	0.153497	0.41958	0.714488	0.73037	0.17404	4.19657	2.70984e-05	meta	0.0585055	0.422796
0	SIT1	ENSG00000137078.9	35650950	35649295	-	rs112238132	chr9	35911916	260966	1533	T	0.942029	1.67341	0.525628	0.00145432	NA	NA	NA	1.67341	0.525628	3.18365	0.00145432	trc	1	1
0	SIVA1	ENSG00000184990.13	104753147	104768494	+	rs12590163	chr14	104757188	4041	2614	T	0.507246	-0.197359	0.102766	0.054798	-0.172767	0.0596324	0.00376506	-0.178962	0.0515777	-3.46975	0.000520941	meta	1	1
0	SIX1	ENSG00000126778.12	60658259	60643421	-	rs7141308	chr14	60313518	344741	980	C	0.782609	0.667375	0.279636	0.0170058	0.0737701	0.414285	0.862227	0.667375	0.279636	2.38658	0.0170058	trc	1	1
0	SIX2	ENSG00000170577.8	45009452	45005182	-	rs17322111	chr2	45463687	454235	2383	T	0.655797	-0.666691	0.21552	0.00197875	NA	NA	NA	-0.666691	0.21552	-3.0934	0.00197875	trc	1	1
0	SIX4	ENSG00000100625.9	60724351	60709539	-	rs2350778	chr14	60234246	490105	1053	G	0.949275	-0.931529	0.288455	0.00124063	-1.20397	0.937805	0.199205	-0.955077	0.275708	-3.46409	0.000532026	meta	0.560224	1
0	SKA1	ENSG00000154839.10	50375040	50394168	+	rs112893784	chr18	50001907	373133	2367	A	0.822464	1.90408	0.413065	4.03346e-06	NA	NA	NA	1.90408	0.413065	4.60965	4.03346e-06	trc	0.00954721	0.115081
0	SKA2	ENSG00000182628.13	59155260	59109857	-	rs12051897	chr17	59130179	25081	1210	G	0.460145	-0.0470717	0.0944578	0.618248	-0.240837	0.0472519	3.45318e-07	-0.202053	0.0422593	-4.78128	1.7418e-06	meta	0.00210758	0.0354122
0	SKA3	ENSG00000165480.16	21176552	21153595	-	rs1547186	chr13	21154211	22341	2387	T	0.851449	1.55238	0.526233	0.00317791	0.661114	0.264266	0.01236	0.840614	0.23616	3.55951	0.000371551	meta	0.886893	1
0	SKAP1	ENSG00000141293.16	48430275	48133442	-	rs11652939	chr17	48698845	268570	1926	A	0.811594	-0.0997799	0.335064	0.76586	0.246505	0.0819943	0.00264394	0.226939	0.0796443	2.84941	0.00438003	meta	1	1
0	SKAP2	ENSG00000005020.13	26995239	26667068	-	rs79501534	chr7	26588335	406904	2083	G	0.884058	-0.511241	0.185491	0.00584859	-0.545667	0.152015	0.000331227	-0.531835	0.117575	-4.52336	6.08664e-06	meta	0.0126785	0.143136
0	SKI	ENSG00000157933.10	2228319	2310213	+	rs2459997	chr1	2215707	12612	2250	T	0.307971	-0.325147	0.115064	0.0047165	-0.184248	0.0641642	0.00408527	-0.217669	0.05604	-3.88417	0.00010268	meta	0.23103	1
0	SKIDA1	ENSG00000180592.17	21526368	21513475	-	rs11814606	chr10	21788249	261881	1007	G	0.949275	-1.05664	0.304093	0.000511375	NA	NA	NA	-1.05664	0.304093	-3.47473	0.000511375	trc	0.514954	1
0	SKIL	ENSG00000136603.14	170357678	170396835	+	rs62293480	chr3	170388884	31206	1831	T	0.246377	0.188453	0.134777	0.162036	1.15825	0.237222	1.04721e-06	0.425105	0.117184	3.62766	0.000286004	meta	0.523673	1
0	SKOR1	ENSG00000188779.12	67819704	67834582	+	rs553134145	chr15	67414667	405037	1534	T	0.931159	-0.811251	0.279439	0.0036944	-0.0614537	0.486419	0.899464	-0.625199	0.242302	-2.58025	0.00987292	meta	1	1
