## Supplemental Tables for "Integrative multi-ancestry genetic analysis of gene regulation in coronary arteries prioritizes disease risk loci" (part 24 of 35)

### Sheet: Table_S17 (continued)
Table S17. Sensitivity analysis of mixQTL associations restricted to European-ancestry individuals.
0	SKP1	ENSG00000113558.18	134177038	134148935	-	rs10050713	chr5	133799338	377700	1756	C	0.887681	0.353395	0.15176	0.0198779	0.38576	0.232406	0.0969439	0.36307	0.127068	2.85729	0.00427275	meta	1	1
0	SKP2	ENSG00000145604.16	36151989	36184319	+	rs34934041	chr5	36470158	318169	2161	C	0.945652	0.385729	0.140155	0.00592024	0.540991	0.211285	0.0104526	0.433172	0.116794	3.70884	0.000208208	meta	0.449938	1
0	SLA	ENSG00000155926.14	133102912	133036728	-	rs57960663	chr8	133182457	79545	2478	A	0.673913	-0.387669	0.202059	0.0550352	-0.273967	0.10577	0.00959139	-0.298422	0.0937076	-3.18461	0.00144951	meta	1	1
0	SLA2	ENSG00000101082.14	36646196	36612318	-	rs73103444	chr20	36337901	308295	806	C	0.717391	-0.300781	0.162598	0.0643363	-0.53816	0.216914	0.013102	-0.386179	0.130104	-2.96824	0.0029951	meta	1	1
0	SLAIN1	ENSG00000139737.22	77697687	77764242	+	rs1360374	chr13	78092539	394852	1914	T	0.612319	-0.222813	0.0839266	0.00793413	-0.162872	0.0803831	0.0427451	-0.19155	0.0580517	-3.29965	0.000968054	meta	1	1
0	SLAIN2	ENSG00000109171.15	48341529	48426201	+	rs1472972	chr4	48258732	82797	1702	C	0.387681	-0.177872	0.0893264	0.046452	-0.154769	0.0925238	0.094377	-0.166727	0.064264	-2.59441	0.00947546	meta	1	1
0	SLAMF1	ENSG00000117090.15	160647295	160608106	-	rs55964473	chr1	160655728	8433	1897	A	0.847826	0.0335253	0.381195	0.929918	-1.14853	0.298935	0.000121997	-0.698409	0.23523	-2.96904	0.00298729	meta	1	1
0	SLAMF6	ENSG00000162739.14	160523262	160485030	-	rs750936	chr1	160237740	285522	1950	A	0.565217	-0.16018	0.229481	0.485171	-0.391352	0.130232	0.00265548	-0.335037	0.113264	-2.95802	0.00309622	meta	1	1
0	SLAMF7	ENSG00000026751.17	160739057	160754821	+	rs11265437	chr1	160572884	166173	1845	G	0.137681	-1.50682	0.418035	0.000312707	-0.480775	0.352501	0.1726	-0.907161	0.269482	-3.36631	0.000761811	meta	1	1
0	SLAMF8	ENSG00000158714.11	159826811	159837492	+	rs12046230	chr1	160082075	255264	1934	C	0.894928	0.47977	0.253237	0.0581523	0.810997	0.331863	0.0145346	0.601663	0.201319	2.9886	0.00280255	meta	1	1
0	SLAMF9	ENSG00000162723.10	159954237	159951492	-	rs55967674	chr1	160152759	198522	1885	G	0.789855	1.74135	0.607446	0.00414818	NA	NA	NA	1.74135	0.607446	2.86667	0.00414818	trc	1	1
0	SLBP	ENSG00000163950.13	1712344	1692731	-	rs415371	chr4	2013745	301401	2133	T	0.768116	-0.253701	0.0996174	0.0108729	-0.214792	0.0876481	0.014261	-0.23177	0.0658036	-3.52215	0.000428063	meta	0.913058	1
0	SLC10A1	ENSG00000100652.5	69797241	69775416	-	rs11626828	chr14	69738062	59179	2000	G	0.865942	-0.494407	0.20352	0.0151288	-0.362886	0.0935461	0.000104792	-0.385826	0.0849973	-4.53927	5.6449e-06	meta	0.0112898	0.131223
0	SLC10A4	ENSG00000145248.7	48483343	48489526	+	rs13128107	chr4	48711439	228096	1568	C	0.735507	1.08869	0.250628	1.39995e-05	0.431573	0.274657	0.116109	0.790131	0.185134	4.26789	1.97332e-05	meta	0.0309417	0.272718
0	SLC10A5	ENSG00000253598.2	81695058	81693607	-	rs1025234	chr8	81235637	459421	2056	G	0.144928	0.354743	0.129642	0.00621307	0.997093	0.43023	0.0204722	0.408214	0.124129	3.28862	0.0010068	meta	1	1
0	SLC10A6	ENSG00000145283.8	86849384	86823468	-	rs7672465	chr4	87274615	425231	1433	C	0.206522	-0.760142	0.207418	0.000247541	-0.361737	0.201927	0.0732255	-0.555597	0.144686	-3.84001	0.000123028	meta	0.176299	0.872445
0	SLC10A7	ENSG00000120519.14	146521964	146253975	-	rs116359822	chr4	146047706	474258	1618	C	0.905797	-0.263444	0.134281	0.049775	-0.35524	0.104673	0.000689245	-0.320544	0.0825544	-3.88283	0.000103249	meta	0.167056	0.840345
0	SLC11A1	ENSG00000018280.17	218382029	218396894	+	rs934039	chr2	217988668	393361	1334	G	0.666667	-0.733924	0.300758	0.0146773	-0.555308	0.23671	0.0189789	-0.623629	0.186009	-3.35268	0.000800328	meta	1	1
0	SLC11A2	ENSG00000110911.16	51028566	50979401	-	rs566709036	chr12	50872649	155917	1801	C	0.942029	0.691252	0.16748	3.66928e-05	-0.0118535	0.426208	0.977812	0.597206	0.155877	3.83126	0.000127487	meta	0.229604	1
0	SLC12A1	ENSG00000074803.19	48178438	48304078	+	rs12912107	chr15	48228393	49955	1172	G	0.369565	0.387749	0.179671	0.03092	0.380237	0.110056	0.000550446	0.382286	0.0938493	4.07341	4.63306e-05	meta	0.0542994	0.402847
0	SLC12A2	ENSG00000064651.14	128083766	128189677	+	rs3805616	chr5	128185205	101439	1695	C	0.826087	0.414776	0.102618	5.30111e-05	0.0988913	0.182411	0.587726	0.338838	0.089437	3.78857	0.000151518	meta	0.256823	1
0	SLC12A4	ENSG00000124067.17	67969601	67943474	-	rs148753499	chr16	67973672	4071	783	A	0.934783	-0.597061	0.224901	0.00793624	-0.130376	0.423594	0.758246	-0.494435	0.19864	-2.48911	0.0128065	meta	1	1
0	SLC12A5	ENSG00000124140.13	46021690	46060152	+	rs232283	chr20	45710549	311141	2031	C	0.297101	0.34588	0.145563	0.0174946	0.317439	0.213323	0.136733	0.336844	0.120238	2.80148	0.00508691	meta	1	1
0	SLC12A6	ENSG00000140199.12	34338060	34229784	-	rs147186806	chr15	33961544	376516	2723	T	0.884058	0.326408	0.18409	0.0762146	0.988493	0.291906	0.00070831	0.514803	0.155712	3.30613	0.00094593	meta	1	1
0	SLC12A7	ENSG00000113504.21	1112063	1050384	-	rs2241606	chr5	1057500	54563	2653	A	0.416667	0.0105081	0.167715	0.950042	-0.602292	0.122206	8.28641e-07	-0.38977	0.0987675	-3.94634	7.93559e-05	meta	0.210531	0.974451
0	SLC12A8	ENSG00000221955.10	125212864	125082636	-	rs2333044	chr3	125145922	66942	2223	C	0.57971	0.548409	0.182356	0.00263538	0.286899	0.103385	0.00551918	0.350508	0.0899366	3.89728	9.72797e-05	meta	0.216253	0.988108
0	SLC12A9	ENSG00000146828.18	100826820	100867010	+	rs11761624	chr7	100512701	314119	1725	C	0.782609	-0.260614	0.125929	0.038496	-0.200459	0.0995985	0.0441493	-0.223608	0.0781185	-2.86242	0.00420422	meta	1	1
0	SLC13A3	ENSG00000158296.14	46684467	46557823	-	rs8120755	chr20	46342572	341895	1841	C	0.76087	-0.216768	0.145986	0.137582	-0.237214	0.0842916	0.00488968	-0.232102	0.0729972	-3.1796	0.00147477	meta	1	1
0	SLC14A1	ENSG00000141469.18	45687025	45752520	+	rs56375649	chr18	45654145	32880	2394	A	0.268116	-0.392635	0.225211	0.0812617	-0.916847	0.302959	0.00247557	-0.579212	0.180742	-3.20463	0.00135234	meta	1	1
0	SLC14A2	ENSG00000132874.14	45212995	45683686	+	rs12604707	chr18	45382807	169812	2118	T	0.945652	0.283255	0.352042	0.421047	-0.370091	0.0879573	2.58078e-05	-0.331702	0.0853341	-3.8871	0.00010145	meta	0.214871	0.985243
0	SLC14A2-AS1	ENSG00000267097.1	45483218	45423764	-	rs35676039	chr18	45716821	233603	2368	T	0.746377	0.239901	0.174072	0.168151	0.307899	0.100977	0.00229447	0.290779	0.0873449	3.32909	0.000871305	meta	1	1
0	SLC15A3	ENSG00000110446.11	60952530	60937084	-	rs10897078	chr11	60518055	434475	1576	T	0.833333	0.808186	0.255068	0.0015322	0.323662	0.168758	0.0551225	0.471183	0.140742	3.34785	0.000814424	meta	1	1
0	SLC15A4	ENSG00000139370.12	128823958	128793194	-	rs558870	chr12	128994272	170314	3016	C	0.619565	0.230783	0.0892137	0.00968559	0.192673	0.0821035	0.0189402	0.210149	0.0604134	3.47851	0.000504203	meta	1	1
0	SLC16A1	ENSG00000155380.11	112957013	112911847	-	rs76657698	chr1	112858142	98871	1627	T	0.934783	0.618214	0.261472	0.0180611	0.436398	0.19995	0.0290704	0.503488	0.158832	3.16994	0.00152468	meta	1	1
0	SLC16A1-AS1	ENSG00000226419.8	112956415	113047055	+	rs1728232	chr1	113022022	65607	1628	C	0.663043	-0.225648	0.0975551	0.0207208	-0.230691	0.0836144	0.00579802	-0.228556	0.0634861	-3.60009	0.000318113	meta	0.517887	1
0	SLC16A10	ENSG00000112394.17	111087503	111231194	+	rs13203604	chr6	110915228	172275	1535	G	0.887681	-0.499261	0.31405	0.111891	-0.308503	0.176477	0.0804442	-0.354283	0.15385	-2.30278	0.0212911	meta	1	1
0	SLC16A13	ENSG00000174327.7	7036015	7040117	+	rs142998520	chr17	6852378	183637	2211	C	0.938406	1.3669	0.389136	0.000443653	NA	NA	NA	1.3669	0.389136	3.51266	0.000443653	trc	0.980917	1
0	SLC16A14	ENSG00000163053.11	230068993	230034982	-	rs1612879	chr2	230549966	480973	2498	A	0.402174	-0.0971757	0.122779	0.428671	-0.310552	0.107012	0.00370752	-0.218436	0.0806713	-2.70773	0.00677448	meta	1	1
0	SLC16A3	ENSG00000141526.16	82228397	82261129	+	rs55683052	chr17	82569569	341172	2089	T	0.855072	-0.41075	0.276262	0.137064	-0.585318	0.159646	0.000246031	-0.541616	0.138226	-3.91835	8.91577e-05	meta	0.18625	0.903652
0	SLC16A4	ENSG00000168679.18	110391082	110362851	-	rs2761439	chr1	110216425	174657	2014	G	0.608696	0.125621	0.0828745	0.129569	0.0982892	0.0332899	0.00315188	0.102087	0.0308909	3.30475	0.000950599	meta	1	1
0	SLC16A5	ENSG00000170190.16	75087727	75106162	+	rs7217512	chr17	75576563	488836	1767	C	0.894928	0.465096	0.238013	0.0506919	0.514022	0.225903	0.0228816	0.490835	0.163852	2.99561	0.00273898	meta	1	1
0	SLC16A6	ENSG00000108932.12	68291267	68267026	-	rs11657550	chr17	68215981	75286	2121	A	0.887681	0.718175	0.355582	0.0434126	1.09764	0.619295	0.0763276	0.812258	0.308366	2.63407	0.00843685	meta	1	1
0	SLC16A7	ENSG00000118596.12	59596029	59789855	+	rs61936476	chr12	59224583	371446	1745	A	0.938406	0.684176	0.225448	0.00240742	0.37252	0.1989	0.0610822	0.508927	0.149151	3.41216	0.000644506	meta	1	1
0	SLC16A8	ENSG00000100156.10	38084093	38078134	-	rs6001092	chr22	38305089	220996	1448	G	0.090579	-0.301972	0.233907	0.196706	-0.620867	0.168497	0.000228935	-0.511921	0.136718	-3.74437	0.00018085	meta	0.26187	1
0	SLC16A9	ENSG00000165449.11	59736002	59650761	-	rs10763617	chr10	59663597	72405	2133	A	0.402174	0.317327	0.19589	0.105249	0.217684	0.0717655	0.00241919	0.229475	0.0673857	3.4054	0.000660669	meta	1	1
0	SLC17A3	ENSG00000124564.17	25882286	25833066	-	rs4368803	chr6	25409849	472437	2642	C	0.688406	0.583634	0.245321	0.0173567	0.338174	0.161703	0.0364989	0.41252	0.135012	3.05543	0.00224735	meta	1	1
0	SLC17A5	ENSG00000119899.13	73653992	73593379	-	rs10805972	chr6	73371772	282220	2644	T	0.242754	0.22377	0.128551	0.0817349	0.369728	0.187684	0.048844	0.270378	0.106058	2.54933	0.0107929	meta	1	1
0	SLC17A9	ENSG00000101194.18	62952707	62969585	+	rs1052826	chr20	62945425	7282	2841	A	0.724638	-0.307678	0.198284	0.120732	-0.375839	0.13491	0.00533876	-0.35427	0.111541	-3.17616	0.0014924	meta	1	1
0	SLC18A2	ENSG00000165646.14	117241093	117279430	+	rs11594087	chr10	117308570	67477	1633	T	0.818841	0.100813	0.271343	0.710241	0.396781	0.10999	0.000309245	0.355013	0.101934	3.48278	0.000496238	meta	0.810356	1
0	SLC18B1	ENSG00000146409.12	132813339	132769370	-	rs6904470	chr6	132606206	207133	2202	T	0.315217	-0.32885	0.155844	0.0348478	-0.356147	0.210068	0.0900023	-0.33854	0.125162	-2.70482	0.00683412	meta	1	1
0	SLC19A1	ENSG00000173638.19	45573365	45493572	-	rs61440550	chr21	45289599	283766	2623	C	0.862319	0.546666	0.224836	0.0150405	0.528267	0.196542	0.00719235	0.536237	0.147975	3.62384	0.000290261	meta	0.761355	1
0	SLC19A2	ENSG00000117479.15	169485944	169463909	-	rs6679295	chr1	169553705	67761	2773	G	0.800725	0.564553	0.269317	0.0360607	0.215977	0.0996646	0.0302321	0.257963	0.0934696	2.75986	0.00578254	meta	1	1
0	SLC19A3	ENSG00000135917.15	227718028	227683763	-	rs55892530	chr2	227724438	6410	3153	G	0.836957	-0.0819283	0.293138	0.779871	-0.546528	0.160514	0.000661981	-0.439358	0.140789	-3.12068	0.00180433	meta	1	1
0	SLC1A1	ENSG00000106688.12	4490468	4587469	+	rs10814990	chr9	4490013	455	3315	G	0.684783	0.24902	0.132585	0.0603541	0.187598	0.0676454	0.00554977	0.200285	0.0602559	3.3239	0.000887679	meta	1	1
0	SLC1A2	ENSG00000110436.13	35420063	35251205	-	rs11607084	chr11	35858790	438727	2220	C	0.858696	-0.499539	0.351918	0.155761	-0.581402	0.164413	0.000405866	-0.566735	0.148958	-3.80467	0.000141996	meta	0.315231	1
0	SLC1A3	ENSG00000079215.14	36606355	36688334	+	rs74618496	chr5	36819210	212855	1616	C	0.869565	-0.0272403	0.454359	0.952193	-0.285782	0.111907	0.010657	-0.270996	0.10866	-2.49399	0.0126318	meta	1	1
0	SLC1A4	ENSG00000115902.11	64988477	65023865	+	rs72808020	chr2	65439270	450793	2029	A	0.945652	-0.468256	0.215378	0.0296967	-0.323348	0.214495	0.131687	-0.395504	0.151982	-2.60231	0.00925988	meta	1	1
0	SLC1A7	ENSG00000162383.12	53142632	53087179	-	rs113815789	chr1	53555821	413189	1924	G	0.753623	-0.720311	0.39319	0.0669567	-0.840158	0.28293	0.00298291	-0.799272	0.229653	-3.48034	0.000500776	meta	0.963493	1
0	SLC20A1	ENSG00000144136.11	112645939	112663825	+	rs11123145	chr2	112649114	3175	1981	A	0.17029	0.200629	0.143352	0.161647	0.279005	0.109357	0.0107313	0.250173	0.0869461	2.87734	0.00401048	meta	1	1
0	SLC20A2	ENSG00000168575.10	42541926	42416475	-	rs61709546	chr8	42857844	315918	877	G	0.902174	0.0247939	0.223827	0.911796	-1.243	0.231644	8.05069e-08	-0.58735	0.160962	-3.649	0.000263264	meta	0.230883	1
0	SLC22A1	ENSG00000175003.15	160121815	160158718	+	rs6903540	chr6	159989299	132516	2175	T	0.916667	0.996148	0.230674	1.5715e-05	0.271968	0.165028	0.0993506	0.517136	0.134217	3.85298	0.000116688	meta	0.253796	1
0	SLC22A13	ENSG00000172940.13	38265812	38278757	+	rs60987254	chr3	38662891	397079	1538	C	0.942029	-0.949779	0.332366	0.00426822	NA	NA	NA	-0.949779	0.332366	-2.85763	0.00426822	trc	1	1
0	SLC22A17	ENSG00000092096.16	23352912	23346306	-	rs12589184	chr14	23698705	345793	1817	C	0.634058	0.576372	0.132228	1.30713e-05	-0.269403	0.312446	0.404182	0.576372	0.132228	4.35891	1.30713e-05	trc	0.0237506	0.226522
0	SLC22A18AS	ENSG00000254827.6	2903575	2887344	-	rs12099151	chr11	3148304	244729	2457	T	0.923913	-1.82429	0.578437	0.00161144	-1.51635	0.984861	0.123644	-1.74531	0.498772	-3.49921	0.000466637	meta	1	1
0	SLC22A2	ENSG00000112499.13	160277638	160171061	-	rs3903279	chr6	160204001	73637	2172	T	0.880435	0.908473	0.457355	0.0469929	1.07316	0.30246	0.000388001	1.02305	0.252282	4.05519	5.00942e-05	meta	0.108805	0.637643
0	SLC22A23	ENSG00000137266.14	3457022	3268962	-	rs2490036	chr6	3852560	395538	2556	C	0.858696	0.136894	0.176505	0.437995	0.208753	0.0561119	0.00019899	0.202157	0.0534747	3.78042	0.000156563	meta	0.400174	1
0	SLC22A3	ENSG00000146477.6	160348378	160452577	+	rs2048328	chr6	160477128	128750	2285	C	0.807971	0.465059	0.170523	0.00638646	0.152658	0.0836098	0.0678743	0.213205	0.0750715	2.84003	0.00451087	meta	1	1
0	SLC22A5	ENSG00000197375.12	132369752	132395614	+	rs7737937	chr5	132279288	90464	1565	G	0.855072	0.243911	0.140265	0.082046	0.482169	0.15987	0.00256131	0.347543	0.105436	3.29624	0.000979894	meta	1	1
0	SLC23A1	ENSG00000170482.17	139384553	139367196	-	rs80059114	chr5	139482534	97981	916	G	0.942029	0.530122	0.212892	0.0127707	0.49921	0.283387	0.0781399	0.51897	0.170212	3.04896	0.00229634	meta	1	1
0	SLC23A2	ENSG00000089057.15	5010293	4852356	-	rs117759514	chr20	4632500	377793	2911	C	0.902174	-0.170239	0.13512	0.207701	-0.276995	0.0962966	0.00402146	-0.241036	0.0784195	-3.07368	0.00211436	meta	1	1
0	SLC23A3	ENSG00000213901.10	219170095	219161465	-	rs11236	chr2	219172375	2280	1197	C	0.496377	-0.232763	0.111968	0.0376319	-0.31302	0.124573	0.0119798	-0.268626	0.083274	-3.22581	0.00125616	meta	1	1
0	SLC24A1	ENSG00000074621.14	65611366	65660995	+	rs2552181	chr15	66009475	398109	1322	T	0.402174	-0.0805521	0.121097	0.50593	-0.261999	0.089949	0.00358265	-0.197484	0.0722084	-2.73491	0.00623969	meta	1	1
0	SLC24A3	ENSG00000185052.12	19212642	19722926	+	rs6112285	chr20	19278519	65877	2167	T	0.894928	0.127972	0.210794	0.543787	0.182646	0.0512566	0.00036614	0.179593	0.0498053	3.60591	0.000311063	meta	0.674073	1
0	SLC24A4	ENSG00000140090.17	92322581	92501483	+	rs1950808	chr14	92212536	110045	2816	C	0.282609	-0.584903	0.198714	0.00324589	-0.227698	0.109994	0.0384428	-0.311475	0.0962346	-3.23662	0.00120955	meta	1	1
0	SLC24A5	ENSG00000188467.11	48120990	48142672	+	rs1153825	chr15	47703535	417455	1188	C	0.586957	-0.445783	0.187319	0.0173217	NA	NA	NA	-0.445783	0.187319	-2.37981	0.0173217	trc	1	1
0	SLC25A1	ENSG00000100075.10	19178739	19175581	-	rs9618306	chr22	18740297	438442	2026	C	0.702899	0.467803	0.132872	0.000430416	-0.000474828	0.419646	0.999097	0.425134	0.126674	3.35612	0.000790436	meta	1	1
0	SLC25A10	ENSG00000183048.12	81712236	81721016	+	rs12939225	chr17	81442408	269828	2298	A	0.568841	0.292857	0.161261	0.0693642	0.542071	0.228885	0.0178694	0.375528	0.131828	2.84862	0.0043909	meta	1	1
0	SLC25A11	ENSG00000108528.14	4940053	4937130	-	rs72819695	chr17	4467478	472575	2480	C	0.949275	0.698405	0.18291	0.000134373	0.499045	0.447998	0.287118	0.698405	0.18291	3.8183	0.000134373	trc	0.333245	1
0	SLC25A12	ENSG00000115840.14	171999859	171783405	-	rs7601348	chr2	171626712	373147	2299	T	0.126812	-0.42709	0.132358	0.00125194	-0.134394	0.0596022	0.0241425	-0.18374	0.0543462	-3.38092	0.000722426	meta	1	1
0	SLC25A13	ENSG00000004864.13	96322147	96120220	-	rs111299970	chr7	95943621	378526	1581	T	0.40942	0.188352	0.0885407	0.0333958	0.0909373	0.0462183	0.0491185	0.111797	0.040972	2.72862	0.00635992	meta	1	1
0	SLC25A15	ENSG00000102743.15	40789412	40812460	+	rs2324614	chr13	40429911	359501	1746	C	0.865942	0.431264	0.11458	0.000167296	0.0928394	0.122318	0.447852	0.273095	0.083622	3.26582	0.00109146	meta	1	1
0	SLC25A16	ENSG00000122912.15	68527523	68477998	-	rs10823276	chr10	69020298	492775	2265	C	0.728261	-0.218144	0.10219	0.0327867	-0.2936	0.128348	0.0221647	-0.247419	0.0799452	-3.09486	0.00196906	meta	1	1
0	SLC25A17	ENSG00000100372.15	40819399	40769630	-	rs133074	chr22	40682469	136930	1355	T	0.452899	-0.260595	0.0730848	0.000362958	-0.158586	0.111692	0.155649	-0.230012	0.0611558	-3.76109	0.000169175	meta	0.229232	1
0	SLC25A18	ENSG00000182902.14	17563450	17590995	+	rs9605254	chr22	17314518	248932	2653	A	0.826087	-0.224408	0.209461	0.284008	-1.03856	0.275999	0.000167941	-0.521952	0.166851	-3.12824	0.00175854	meta	1	1
0	SLC25A19	ENSG00000125454.12	75289510	75272981	-	rs546901072	chr17	75286698	2812	1711	A	0.90942	0.0376854	0.214087	0.860272	-1.64126	0.231939	1.48099e-12	-0.734697	0.157315	-4.67021	3.00885e-06	meta	0.00514814	0.072142
0	SLC25A2	ENSG00000120329.7	141304049	141302635	-	rs13160849	chr5	141798402	494353	1499	A	0.735507	0.665055	0.192696	0.000557844	NA	NA	NA	0.665055	0.192696	3.45132	0.000557844	trc	0.836208	1
0	SLC25A20	ENSG00000178537.10	48898904	48856926	-	rs62261468	chr3	48548762	350142	647	C	0.938406	0.408141	0.16074	0.0111123	-0.0700834	0.236408	0.766886	0.256953	0.132925	1.93308	0.0532268	meta	1	1
0	SLC25A21	ENSG00000183032.12	37172606	36677921	-	rs10483491	chr14	37402083	229477	1621	C	0.869565	-0.0979298	0.400261	0.806716	-0.312661	0.123164	0.0111308	-0.294087	0.117717	-2.49825	0.0124807	meta	1	1
0	SLC25A21-AS1	ENSG00000258708.1	37171888	37173811	+	rs848084	chr14	36810790	361098	1621	A	0.869565	-0.465812	0.177401	0.00864554	-0.38071	0.200306	0.0573483	-0.428403	0.132804	-3.22582	0.00125612	meta	1	1
0	SLC25A22	ENSG00000177542.11	798281	790475	-	rs7396652	chr11	710567	87714	2695	A	0.73913	0.670353	0.180829	0.000209641	0.53111	0.301849	0.0784887	0.633578	0.155123	4.08436	4.41992e-05	meta	0.119117	0.67836
0	SLC25A23	ENSG00000125648.15	6465203	6436079	-	rs60849443	chr19	6486668	21465	2316	C	0.931159	1.10606	0.245567	6.66504e-06	0.0401624	0.586971	0.945449	0.947288	0.22654	4.18155	2.89535e-05	meta	0.0670562	0.461878
0	SLC25A24	ENSG00000085491.17	108200849	108134043	-	rs35351146	chr1	108680870	480021	1779	A	0.797101	0.335481	0.110725	0.00244661	0.240671	0.107667	0.025395	0.286749	0.0771903	3.71483	0.000203338	meta	0.361739	1
0	SLC25A25	ENSG00000148339.12	128068201	128109245	+	rs55965570	chr9	128078721	10520	1239	G	0.880435	-0.448846	0.271447	0.0982229	-0.303681	0.151039	0.0443664	-0.337999	0.131983	-2.56093	0.0104393	meta	1	1
0	SLC25A25-AS1	ENSG00000234771.3	128118693	128108581	-	rs35830594	chr9	128072856	45837	1231	A	0.782609	0.227464	0.185373	0.219799	0.39321	0.0991293	7.2895e-05	0.356352	0.0874153	4.07654	4.57106e-05	meta	0.0562697	0.411268
0	SLC25A26	ENSG00000144741.17	66133610	66388116	+	rs79549069	chr3	65821827	311783	2138	A	0.913043	0.638256	0.136978	3.16909e-06	-0.1174	0.186057	0.528047	0.372644	0.110308	3.37822	0.00072958	meta	1	1
0	SLC25A27	ENSG00000153291.16	46652915	46678190	+	rs62401777	chr6	46945773	292858	1655	G	0.876812	0.00703566	0.131532	0.957341	-0.289019	0.0606861	1.91182e-06	-0.237059	0.0551038	-4.30204	1.69236e-05	meta	0.0280086	0.254588
0	SLC25A28	ENSG00000155287.11	99620609	99610522	-	rs2862528	chr10	99205949	414660	1975	C	0.163043	-0.107497	0.148876	0.47026	-0.35993	0.10504	0.000611234	-0.276032	0.0858279	-3.21611	0.00129943	meta	1	1
0	SLC25A29	ENSG00000197119.13	100306547	100291116	-	rs56070641	chr14	100185754	120793	1570	T	0.923913	-0.375823	0.250156	0.133005	-0.742282	0.237964	0.00181283	-0.568199	0.172415	-3.29553	0.000982355	meta	1	1
0	SLC25A3	ENSG00000075415.12	98593591	98606379	+	rs11109623	chr12	98844703	251112	1790	G	0.92029	0.347099	0.133492	0.00931836	0.467398	0.135865	0.000581371	0.406189	0.0952212	4.26574	1.99237e-05	meta	0.0356635	0.300547
0	SLC25A30	ENSG00000174032.17	45418455	45393316	-	rs2573303	chr13	45869624	451169	1773	T	0.481884	0.169035	0.0814601	0.0379804	0.189115	0.0716231	0.0082804	0.18036	0.0537887	3.35312	0.000799053	meta	1	1
0	SLC25A32	ENSG00000164933.12	103415189	103398635	-	rs13255734	chr8	103185713	229476	2765	G	0.445652	-0.0845954	0.0686889	0.218109	-0.133485	0.0405033	0.000981914	-0.120872	0.0348894	-3.46442	0.000531367	meta	1	1
0	SLC25A33	ENSG00000171612.7	9539465	9585173	+	rs732590	chr1	9329172	210293	1726	G	0.554348	-0.287308	0.111718	0.0101193	-0.240046	0.118385	0.0425931	-0.265045	0.0812511	-3.26205	0.00110611	meta	1	1
0	SLC25A34	ENSG00000162461.8	15736258	15741392	+	rs12724755	chr1	15728544	7714	2413	C	0.800725	-0.288583	0.138802	0.0376084	-0.483325	0.148407	0.00112694	-0.379449	0.101374	-3.74308	0.000181781	meta	0.438638	1
0	SLC25A34-AS1	ENSG00000224459.1	15749896	15740051	-	rs12121555	chr1	15405611	344285	2362	A	0.931159	0.567594	0.249659	0.0229978	1.11986	0.210832	1.08662e-07	0.889962	0.161079	5.52499	3.29495e-08	meta	7.78268e-05	0.00216504
0	SLC25A35	ENSG00000125434.11	8295400	8287763	-	rs62067077	chr17	8684837	389437	1755	A	0.949275	1.08517	0.328374	0.000950843	0.589182	0.487911	0.227217	0.930547	0.272422	3.41583	0.00063588	meta	1	1
0	SLC25A36	ENSG00000114120.13	140941830	140980978	+	rs78770874	chr3	141296097	354267	1850	A	0.84058	-0.312551	0.0944575	0.000936624	-0.02909	0.230008	0.899357	-0.271644	0.0873764	-3.10889	0.0018779	meta	1	1
0	SLC25A37	ENSG00000147454.14	23528956	23575463	+	rs4478582	chr8	23258916	270040	2856	A	0.626812	-0.272043	0.0958388	0.00453197	-0.21178	0.111327	0.0571279	-0.246392	0.072632	-3.39233	0.000693007	meta	1	1
0	SLC25A38	ENSG00000144659.13	39383370	39397351	+	rs140580253	chr3	39579395	196025	2179	T	0.945652	0.235224	0.192659	0.222111	0.424731	0.146087	0.00364477	0.355548	0.116406	3.05437	0.00225533	meta	1	1
0	SLC25A39	ENSG00000013306.16	44324870	44319625	-	rs2074105	chr17	44315880	8990	1569	G	0.481884	-0.0797958	0.121768	0.512269	-0.573409	0.113271	4.14278e-07	-0.344424	0.0829361	-4.15289	3.28301e-05	meta	0.0515105	0.38847
0	SLC25A4	ENSG00000151729.11	185143266	185150382	+	rs11728538	chr4	184884316	258950	2927	A	0.717391	0.192054	0.12615	0.127903	0.222899	0.0854092	0.00906022	0.213204	0.0707242	3.01458	0.00257335	meta	1	1
0	SLC25A40	ENSG00000075303.13	87876360	87833568	-	rs1186746	chr7	87504677	371683	1111	T	0.847826	-0.280908	0.100671	0.00526489	-0.522241	0.211704	0.0136311	-0.325415	0.0909151	-3.57933	0.000344478	meta	0.382715	1
0	SLC25A42	ENSG00000181035.14	19063994	19113030	+	rs200149999	chr19	19265407	201413	1637	C	0.681159	0.0496062	0.142583	0.727907	0.283666	0.0875406	0.00119366	0.21959	0.074602	2.94349	0.00324532	meta	1	1
0	SLC25A44	ENSG00000160785.13	156193932	156212796	+	rs74188952	chr1	155827874	366058	1028	T	0.804348	0.634925	0.19591	0.00119151	0.270344	0.172675	0.117437	0.429743	0.129539	3.31747	0.00090837	meta	0.933804	1
0	SLC25A45	ENSG00000162241.12	65383701	65375192	-	rs146137212	chr11	65733590	349889	1251	A	0.931159	0.776459	0.278405	0.00528781	0.346625	1.10464	0.75368	0.750787	0.269963	2.78107	0.00541793	meta	1	1
0	SLC25A46	ENSG00000164209.17	110738136	110765161	+	rs11952682	chr5	111126341	388205	1359	G	0.934783	0.510271	0.137951	0.000216502	0.167504	0.263729	0.52534	0.436634	0.122238	3.57201	0.000354256	meta	0.481433	1
0	SLC25A48	ENSG00000145832.14	135579202	135889770	+	rs17679920	chr5	135687103	107901	2124	C	0.844203	-0.18539	0.440343	0.673745	0.427719	0.11168	0.000128207	0.390665	0.108252	3.60884	0.000307566	meta	0.653269	1
0	SLC25A51	ENSG00000122696.14	37904353	37879400	-	rs72726094	chr9	38126749	222396	2218	G	0.913043	0.418192	0.160172	0.00903071	0.292314	0.132543	0.0274238	0.343476	0.102114	3.36364	0.000769218	meta	1	1
0	SLC25A52	ENSG00000141437.9	31760880	31759562	-	rs34826949	chr18	32010914	250034	1976	G	0.942029	1.17413	0.373923	0.00168934	NA	NA	NA	1.17413	0.373923	3.14002	0.00168934	trc	1	1
0	SLC26A1	ENSG00000145217.14	993440	979073	-	rs202096999	chr4	555137	438303	2481	A	0.855072	-0.378054	0.23678	0.110345	-0.527663	0.214529	0.013908	-0.460217	0.158981	-2.89479	0.00379412	meta	1	1
0	SLC26A10	ENSG00000135502.18	57619527	57626151	+	rs11612551	chr12	57226471	393056	1217	G	0.753623	-0.104184	0.157507	0.508319	-0.446006	0.165673	0.00710056	-0.266463	0.114152	-2.33429	0.0195805	meta	1	1
0	SLC26A11	ENSG00000181045.15	80219699	80253500	+	rs34893242	chr17	80240331	20632	2626	T	0.630435	-0.153431	0.120219	0.201861	-0.363965	0.104224	0.000479148	-0.273626	0.0787497	-3.47463	0.000511557	meta	1	1
0	SLC26A2	ENSG00000155850.7	149960737	149993455	+	rs3042339	chr5	149672112	288625	1988	C	0.155797	0.344569	0.137652	0.0123082	0.284792	0.146617	0.0520863	0.316563	0.100355	3.15445	0.001608	meta	1	1
0	SLC26A4	ENSG00000091137.14	107660828	107717809	+	rs7789846	chr7	107964967	304139	1574	C	0.097826	-0.165283	0.543832	0.761187	-0.803787	0.234464	0.00060762	-0.703707	0.215306	-3.2684	0.00108157	meta	1	1
0	SLC26A4-AS1	ENSG00000233705.7	107662204	107650260	-	rs12667481	chr7	107718939	56735	1576	A	0.731884	-0.304797	0.201268	0.129929	-0.682641	0.22837	0.00279713	-0.469979	0.150995	-3.11254	0.00185484	meta	1	1
0	SLC26A5	ENSG00000170615.15	103446207	103352730	-	rs2191703	chr7	103656607	210400	2347	T	0.652174	0.200735	0.137472	0.144239	0.414921	0.108429	0.00012989	0.332778	0.0851347	3.90884	9.27402e-05	meta	0.217661	0.990738
0	SLC26A6	ENSG00000225697.13	48635493	48625723	-	rs144519232	chr3	48828880	193387	682	C	0.949275	0.335498	0.310062	0.279238	1.16784	0.414862	0.00487747	0.633805	0.248361	2.55195	0.0107122	meta	1	1
0	SLC26A7	ENSG00000147606.9	91209494	91398155	+	rs62528971	chr8	91372356	162862	1144	A	0.597826	0.580615	0.243135	0.0169385	0.312954	0.0973009	0.00129832	0.349904	0.0903356	3.87337	0.000107339	meta	0.122796	0.691725
0	SLC27A1	ENSG00000130304.17	17468769	17506168	+	rs4239633	chr19	17631660	162891	2703	C	0.706522	0.308333	0.130457	0.0181041	0.344393	0.125514	0.00607208	0.327059	0.0904489	3.61596	0.000299238	meta	0.808839	1
0	SLC27A3	ENSG00000143554.14	153774354	153780157	+	rs12759195	chr1	153464947	309407	1322	A	0.492754	0.314345	0.108934	0.00390622	NA	NA	NA	0.314345	0.108934	2.88564	0.00390622	trc	1	1
0	SLC27A4	ENSG00000167114.13	128340527	128361470	+	rs370167184	chr9	128138824	201703	1234	G	0.202899	0.537308	0.179102	0.00269964	0.150899	0.260005	0.561665	0.41296	0.147495	2.79983	0.00511302	meta	1	1
0	SLC27A6	ENSG00000113396.13	128538013	129033642	+	rs60571728	chr5	128481896	56117	2492	G	0.931159	0.570617	0.80154	0.476527	0.693239	0.231937	0.00279975	0.683765	0.222797	3.069	0.00214774	meta	1	1
0	SLC28A3	ENSG00000197506.8	84340758	84275457	-	rs12552512	chr9	84357171	16413	1985	T	0.836957	-0.458595	0.535628	0.391897	-0.770557	0.240227	0.00133838	-0.718315	0.219191	-3.27711	0.00104875	meta	1	1
0	SLC29A1	ENSG00000112759.18	44219505	44234151	+	rs2396244	chr6	44198905	20600	2025	A	0.460145	0.345235	0.125849	0.00608344	0.304464	0.121548	0.0122492	0.324141	0.0874284	3.7075	0.000209316	meta	0.423865	1
0	SLC29A2	ENSG00000174669.12	66372214	66362521	-	rs1558974	chr11	66110303	261911	1048	T	0.605072	0.361568	0.113403	0.00143095	0.0700148	0.222286	0.752779	0.301356	0.101017	2.98323	0.00285227	meta	1	1
0	SLC29A3	ENSG00000198246.9	71319259	71381423	+	rs60136061	chr10	70947887	371372	2532	G	0.847826	0.17024	0.244473	0.486206	0.370824	0.12547	0.00312186	0.329005	0.111627	2.94736	0.00320501	meta	1	1
0	SLC29A4	ENSG00000164638.10	5274369	5306870	+	rs186980122	chr7	5139361	135008	2863	C	0.938406	-0.574999	0.40107	0.151669	-0.944178	0.307711	0.00215212	-0.807387	0.244135	-3.30713	0.000942584	meta	1	1
0	SLC2A1	ENSG00000117394.23	42958868	42925375	-	rs17140015	chr1	43040806	81938	1747	C	0.641304	-0.290719	0.161923	0.0725872	-0.237322	0.118013	0.0443265	-0.255846	0.0953707	-2.68265	0.00730424	meta	1	1
0	SLC2A10	ENSG00000197496.6	46709649	46736347	+	rs34703594	chr20	47166710	457061	1878	G	0.945652	-0.415307	0.182876	0.0231487	-0.516786	0.179492	0.00398729	-0.466994	0.1281	-3.64555	0.000266815	meta	0.501079	1
0	SLC2A11	ENSG00000133460.19	23856703	23886309	+	rs116898157	chr22	23857600	897	2477	C	0.942029	-0.795477	0.227058	0.000459343	-0.6485	0.358584	0.0705279	-0.753413	0.191834	-3.92742	8.58612e-05	meta	0.212678	0.979602
0	SLC2A12	ENSG00000146411.6	134052624	133987581	-	rs6569934	chr6	134205067	152443	2022	C	0.514493	-0.213669	0.110099	0.0522957	-0.306268	0.103546	0.00309839	-0.262806	0.0754284	-3.48418	0.000493642	meta	0.998144	1
0	SLC2A13	ENSG00000151229.13	40106089	39755025	-	rs565283264	chr12	40489817	383728	2418	A	0.905797	0.32046	0.149859	0.0324836	0.13191	0.0531709	0.0131061	0.152992	0.0501102	3.05311	0.0022648	meta	1	1
0	SLC2A4	ENSG00000181856.15	7281718	7288257	+	rs71370474	chr17	6970012	311706	2066	A	0.844203	1.21657	0.336001	0.000293782	0.579834	0.334283	0.0828183	0.896568	0.236979	3.78333	0.000154747	meta	0.319707	1
0	SLC2A4RG	ENSG00000125520.14	63739776	63744050	+	rs11698084	chr20	63636469	103307	2773	A	0.735507	0.238145	0.128852	0.0645718	0.336223	0.121652	0.00571306	0.290001	0.0884567	3.27845	0.00104381	meta	1	1
0	SLC2A5	ENSG00000142583.18	9088478	9035106	-	rs2505972	chr1	9056840	31638	2017	A	0.673913	-0.375663	0.216087	0.0821268	-0.485143	0.126455	0.000124812	-0.457215	0.109141	-4.18923	2.79902e-05	meta	0.0564562	0.412137
0	SLC2A6	ENSG00000160326.14	133479127	133471094	-	rs1734945	chr9	133082450	396677	2757	T	0.757246	0.491265	0.143397	0.000612743	0.504145	0.174328	0.0038288	0.496463	0.110745	4.48295	7.36166e-06	meta	0.0202961	0.200878
0	SLC2A8	ENSG00000136856.18	127397138	127408424	+	rs201760290	chr9	126982829	414309	1267	C	0.880435	0.165696	0.202135	0.412369	0.309616	0.11988	0.00980258	0.272167	0.10311	2.63957	0.00830101	meta	1	1
0	SLC30A1	ENSG00000170385.10	211579161	211571568	-	rs10863923	chr1	211786941	207780	1802	C	0.826087	-0.119818	0.172935	0.488403	-0.296043	0.102952	0.00403336	-0.24993	0.0884627	-2.82526	0.00472421	meta	1	1
0	SLC30A3	ENSG00000115194.11	27275817	27253684	-	rs1659677	chr2	27142747	133070	1070	A	0.583333	-0.209296	0.229454	0.361692	-0.872239	0.20201	1.57598e-05	-0.582765	0.151622	-3.84353	0.000121277	meta	0.129766	0.717405
0	SLC30A4	ENSG00000104154.7	45522755	45479606	-	rs62006187	chr15	45736822	214067	1868	C	0.923913	0.639185	0.167431	0.000134756	-0.00283633	0.237997	0.990491	0.426634	0.136939	3.1155	0.00183634	meta	1	1
0	SLC30A5	ENSG00000145740.19	69093949	69131069	+	rs10940185	chr5	68927290	166659	1695	C	0.804348	0.182789	0.0927385	0.0487217	0.104749	0.13683	0.443948	0.158225	0.0767677	2.06109	0.0392949	meta	1	1
0	SLC30A6	ENSG00000152683.14	32165841	32224379	+	rs3862979	chr2	32271156	105315	1061	C	0.434783	-0.137889	0.0636515	0.0302875	-0.0887139	0.0951761	0.351284	-0.122692	0.0529097	-2.31889	0.0204009	meta	1	1
0	SLC30A7	ENSG00000162695.12	100896076	100981757	+	rs113821323	chr1	100889099	6977	1965	C	0.942029	0.549325	0.113239	1.22828e-06	0.522233	0.118722	1.08866e-05	0.536419	0.0819421	6.54632	5.8972e-11	meta	1.1588e-07	5.91448e-06
0	SLC30A9	ENSG00000014824.14	41990502	42090461	+	rs10030312	chr4	42217978	227476	1977	G	0.586957	0.20275	0.0745752	0.00655321	0.329266	0.230973	0.153995	0.214694	0.0709678	3.02523	0.00248441	meta	1	1
0	SLC31A1	ENSG00000136868.11	113221544	113264492	+	rs10981699	chr9	113233621	12077	2350	C	0.84058	0.336803	0.149161	0.0239465	0.254256	0.0980714	0.00952637	0.27917	0.0819458	3.40677	0.000657371	meta	1	1
0	SLC31A2	ENSG00000136867.11	113150976	113164140	+	rs66468867	chr9	112742045	408931	2329	A	0.807971	-0.463359	0.213361	0.029877	-0.272344	0.0711399	0.000129039	-0.291455	0.0674874	-4.31866	1.5698e-05	meta	0.0365607	0.305156
0	SLC33A1	ENSG00000169359.16	155854456	155821024	-	rs145460019	chr3	155545438	309018	1609	A	0.17029	0.244673	0.128244	0.0564069	0.288317	0.161923	0.0749807	0.261497	0.100532	2.60112	0.00929196	meta	1	1
0	SLC35A1	ENSG00000164414.18	87470623	87512336	+	rs59065343	chr6	87814524	343901	1888	C	0.728261	-0.229231	0.0879272	0.00913243	-0.24725	0.0786727	0.00167357	-0.239239	0.0586298	-4.08049	4.49402e-05	meta	0.0848471	0.537395
0	SLC35A3	ENSG00000117620.15	99969351	100035634	+	rs10493923	chr1	100464698	495347	1536	C	0.644928	-0.204569	0.0910177	0.0246035	-0.418132	0.189154	0.0270684	-0.24472	0.0820167	-2.98378	0.0028471	meta	1	1
0	SLC35A4	ENSG00000176087.15	140564828	140569100	+	rs13385	chr5	140333293	231535	1222	G	0.757246	-0.300257	0.159616	0.0599557	-0.33367	0.192111	0.082412	-0.313903	0.12277	-2.55683	0.010563	meta	1	1
0	SLC35A5	ENSG00000138459.9	112561709	112585579	+	rs2952321	chr3	112603523	41814	2057	T	0.851449	-0.209853	0.158517	0.185553	-0.592653	0.282951	0.036212	-0.301297	0.138294	-2.17867	0.0293562	meta	1	1
0	SLC35B1	ENSG00000121073.15	49709014	49700934	-	rs271672	chr17	49900047	191033	1566	C	0.086956	-0.586793	0.159594	0.000236194	0.197675	0.334492	0.55454	-0.441326	0.144039	-3.06394	0.00218445	meta	1	1
0	SLC35B2	ENSG00000157593.19	44257890	44254096	-	rs11757972	chr6	43890855	367035	2072	T	0.514493	0.184718	0.121087	0.127134	0.449147	0.104587	1.75101e-05	0.336163	0.0791499	4.24717	2.1649e-05	meta	0.0448567	0.353478
0	SLC35B3	ENSG00000124786.11	8435611	8411463	-	rs12198143	chr6	8369053	66558	2882	G	0.884058	-0.028497	0.157911	0.856789	-0.381656	0.0999594	0.000134478	-0.280627	0.0844599	-3.3226	0.000891816	meta	1	1
0	SLC35B4	ENSG00000205060.11	134316930	134289332	-	rs7789596	chr7	134494563	177633	2416	C	0.898551	0.238542	0.176897	0.177504	0.531778	0.164761	0.00124842	0.395563	0.120566	3.28089	0.00103479	meta	1	1
0	SLC35C1	ENSG00000181830.8	45804072	45813015	+	rs1989168	chr11	45378902	425170	1398	G	0.184783	0.497469	0.245092	0.0423847	0.495186	0.203702	0.0150601	0.496119	0.156658	3.16688	0.00154082	meta	1	1
0	SLC35C2	ENSG00000080189.15	46364458	46345980	-	rs6065979	chr20	46398725	34267	1680	C	0.775362	0.40017	0.116128	0.000569082	0.0684675	0.206184	0.739837	0.320287	0.101183	3.16542	0.00154857	meta	1	1
0	SLC35D1	ENSG00000116704.8	67054148	66999350	-	rs2093331	chr1	67066284	12136	2175	G	0.163043	-0.341254	0.105018	0.00115611	-0.0734722	0.0715828	0.304705	-0.15842	0.0591489	-2.67832	0.00739926	meta	1	1
0	SLC35D2	ENSG00000130958.13	96383711	96313444	-	rs2018478	chr9	95921070	462641	1422	C	0.942029	-0.211231	0.188133	0.261533	-0.347366	0.1495	0.0201516	-0.294674	0.117045	-2.51762	0.0118152	meta	1	1
0	SLC35E1	ENSG00000127526.15	16572415	16549831	-	rs8101816	chr19	16989921	417506	2052	A	0.869565	-0.395547	0.169033	0.0192803	-0.305155	0.0930734	0.00104307	-0.326184	0.0815309	-4.00075	6.31429e-05	meta	0.129569	0.716658
0	SLC35E2A	ENSG00000215790.7	1745999	1724838	-	rs147261530	chr1	1668717	77282	1868	C	0.797101	0.657099	0.138998	2.27396e-06	0.037524	0.180045	0.834905	0.425727	0.110025	3.86938	0.000109112	meta	0.203821	0.957043
0	SLC35E3	ENSG00000175782.10	68746176	68793964	+	rs73144234	chr12	68865437	119261	1905	C	0.811594	0.192259	0.0891076	0.0309584	0.188518	0.0927893	0.0421865	0.190464	0.0642707	2.96347	0.00304196	meta	1	1
0	SLC35E4	ENSG00000100036.13	30635781	30669016	+	rs5753228	chr22	30605119	30662	1811	A	0.391304	-0.225319	0.145	0.120203	-0.233778	0.104293	0.02499	-0.230894	0.0846669	-2.72709	0.00638962	meta	1	1
0	SLC35F1	ENSG00000196376.11	117907264	118317676	+	rs9481755	chr6	118001478	94214	1752	A	0.655797	0.06958	0.189293	0.713187	0.322941	0.0718724	7.0142e-06	0.291018	0.067192	4.33113	1.48344e-05	meta	0.0259898	0.242155
0	SLC35F4	ENSG00000151812.15	57982194	57563920	-	rs878085	chr14	57938961	43233	2073	C	0.594203	0.184508	0.178159	0.300371	0.179588	0.0508151	0.000409085	0.179958	0.0488663	3.68267	0.000230802	meta	0.478453	1
0	SLC35F5	ENSG00000115084.14	113756693	113705011	-	rs11123178	chr2	113300994	455699	2068	C	0.137681	0.334377	0.116492	0.00409965	-0.00036359	0.374739	0.999226	0.30488	0.111241	2.74072	0.0061305	meta	1	1
0	SLC35F6	ENSG00000213699.9	26764284	26781231	+	rs13004993	chr2	26479544	284740	1406	G	0.949275	-0.182889	0.243556	0.452705	-0.62745	0.171113	0.000245525	-0.480534	0.140012	-3.43209	0.000598952	meta	0.842127	1
0	SLC35G1	ENSG00000176273.15	93893973	93956062	+	rs1223585	chr10	94004859	110886	2023	A	0.474638	-0.204824	0.088361	0.0204475	-0.249396	0.119933	0.0375758	-0.220505	0.0711386	-3.09966	0.00193745	meta	1	1
0	SLC35G2	ENSG00000168917.9	136818647	136855888	+	rs4678440	chr3	136773065	45582	1544	A	0.891304	0.101009	0.154624	0.513591	0.372307	0.0883966	2.53362e-05	0.305481	0.0767412	3.98066	6.87242e-05	meta	0.10611	0.625609
0	SLC35G5	ENSG00000177710.5	11330888	11332208	+	rs8191640	chr8	11783153	452265	3044	G	0.938406	0.87796	0.315471	0.00538572	0.501705	0.354207	0.156653	0.711523	0.235581	3.02029	0.00252533	meta	1	1
0	SLC35G6	ENSG00000259224.2	7481332	7483496	+	rs3948593	chr17	7712046	230714	1879	T	0.123188	0.0987561	0.276473	0.720942	0.711438	0.164202	1.47288e-05	0.551676	0.141179	3.90763	9.32072e-05	meta	0.175136	0.869163
0	SLC36A1	ENSG00000123643.13	151437046	151492379	+	rs165351	chr5	151475320	38274	2445	C	0.59058	-0.238933	0.128506	0.0629817	-0.263737	0.0606339	1.36345e-05	-0.259221	0.0548363	-4.72718	2.27664e-06	meta	0.00556637	0.0764225
0	SLC36A4	ENSG00000180773.15	93197991	93144174	-	rs72972604	chr11	93607370	409379	1849	T	0.876812	0.394339	0.162675	0.0153465	0.18969	0.087116	0.0294478	0.2353	0.0767971	3.06391	0.00218461	meta	1	1
0	SLC37A1	ENSG00000160190.14	42496008	42581440	+	rs2849721	chr21	42583038	87030	3410	G	0.376812	-0.063295	0.126023	0.615493	-0.197602	0.0546051	0.000296038	-0.176372	0.0501039	-3.52013	0.000431338	meta	1	1
0	SLC37A2	ENSG00000134955.11	125063067	125090312	+	rs7931744	chr11	125100806	37739	1923	A	0.253623	-0.688439	0.187177	0.000235063	-0.22515	0.0855121	0.00846431	-0.305148	0.0777797	-3.92324	8.73663e-05	meta	0.168005	0.843411
0	SLC37A3	ENSG00000157800.18	140404433	140293693	-	rs6964148	chr7	140340114	64319	1972	C	0.5	-0.0502198	0.0982218	0.609148	-0.245867	0.0490244	5.29826e-07	-0.206848	0.0438642	-4.71563	2.40964e-06	meta	0.00475181	0.0678349
0	SLC37A4	ENSG00000137700.18	119030906	119024114	-	rs1048040	chr11	118747911	282995	1729	C	0.612319	0.313046	0.10705	0.00345248	0.205136	0.174004	0.238431	0.283417	0.0911771	3.10842	0.00188089	meta	1	1
0	SLC38A1	ENSG00000111371.16	46270017	46183063	-	rs11609449	chr12	46197438	72579	1485	C	0.706522	-0.24844	0.104482	0.0174155	-0.148197	0.0629707	0.0186012	-0.174907	0.0539328	-3.24306	0.00118255	meta	1	1
0	SLC38A10	ENSG00000157637.13	81295547	81244811	-	rs117635928	chr17	81381728	86181	2875	G	0.905797	0.908197	0.236121	0.000119908	0.217524	0.185858	0.241851	0.481743	0.146043	3.29863	0.000971563	meta	1	1
0	SLC38A11	ENSG00000169507.9	164955525	164896186	-	rs11902283	chr2	164723831	231694	1891	C	0.891304	0.66579	0.431312	0.122676	0.841563	0.191448	1.10381e-05	0.812632	0.174985	4.64401	3.41704e-06	meta	0.00646163	0.085863
0	SLC38A2	ENSG00000134294.14	46372773	46358188	-	rs12828089	chr12	46210774	161999	1668	C	0.815217	0.255382	0.211953	0.228243	0.278996	0.0878927	0.00150209	0.275531	0.0811888	3.39371	0.000689539	meta	1	1
0	SLC38A3	ENSG00000188338.15	50205246	50221486	+	rs17606778	chr3	50403121	197875	1016	C	0.891304	0.72631	0.232101	0.00175234	NA	NA	NA	0.72631	0.232101	3.12928	0.00175234	trc	1	1
0	SLC38A6	ENSG00000139974.15	60981114	61083733	+	rs17098382	chr14	61450203	469089	1027	C	0.927536	-0.0138388	0.212727	0.948131	-1.40974	0.290048	1.17165e-06	-0.502076	0.171537	-2.92692	0.00342332	meta	1	1
0	SLC38A7	ENSG00000103042.9	58684770	58665109	-	rs201890659	chr16	58543412	141358	2680	A	0.724638	-0.0426724	0.173297	0.805497	0.203489	0.0719275	0.00466802	0.167315	0.0664326	2.51857	0.0117833	meta	1	1
0	SLC38A9	ENSG00000177058.12	55773194	55625845	-	rs309622	chr5	56149302	376108	1801	T	0.365942	0.184741	0.0812828	0.0230369	0.688855	0.200926	0.000607155	0.255639	0.0753507	3.39265	0.000692192	meta	1	1
0	SLC39A1	ENSG00000143570.18	153968184	153959099	-	rs76058318	chr1	153596960	371224	1363	G	0.851449	0.195487	0.190121	0.303843	0.648864	0.205779	0.00161482	0.404273	0.139643	2.89504	0.00379114	meta	1	1
0	SLC39A10	ENSG00000196950.14	195575977	195737702	+	rs13420914	chr2	195522558	53419	1333	C	0.884058	-0.519493	0.176217	0.00319806	-0.237579	0.179304	0.185167	-0.380983	0.125681	-3.03135	0.00243465	meta	1	1
0	SLC39A13	ENSG00000165915.14	47407132	47416496	+	rs11039307	chr11	47589600	182468	1157	C	0.677536	0.0421268	0.163912	0.797172	0.138154	0.0566887	0.0148073	0.127895	0.0535751	2.38721	0.0169769	meta	1	1
0	SLC39A14	ENSG00000104635.14	22367249	22434129	+	rs62494994	chr8	22795001	427752	1836	T	0.869565	0.359222	0.174941	0.0400351	0.400533	0.127137	0.00163041	0.386256	0.102846	3.75566	0.000172884	meta	0.317414	1
0	SLC39A3	ENSG00000141873.11	2740028	2732204	-	rs4807401	chr19	3103252	363224	3221	T	0.25	-0.255684	0.141862	0.0714919	-0.611369	0.152434	6.05351e-05	-0.420767	0.103848	-4.05175	5.0837e-05	meta	0.163746	0.832256
0	SLC39A5	ENSG00000139540.12	56230049	56237846	+	rs73337030	chr12	56652410	422361	802	T	0.663043	0.681132	0.185401	0.000238937	NA	NA	NA	0.681132	0.185401	3.67384	0.000238937	trc	0.191627	0.92087
0	SLC39A6	ENSG00000141424.13	36129385	36108531	-	rs1785923	chr18	36148098	18713	1898	G	0.666667	0.315939	0.0932641	0.000705128	0.201383	0.118556	0.0893885	0.272147	0.0733013	3.71272	0.000205044	meta	0.389174	1
0	SLC39A7	ENSG00000112473.18	33200445	33204439	+	rs3130238	chr6	33131864	68581	5153	C	0.376812	-0.292556	0.121296	0.0158685	-0.566891	0.166088	0.00385204	-0.387979	0.0979544	-3.96081	7.46955e-05	meta	0.384906	1
0	SLC39A8	ENSG00000138821.13	102431258	102251041	-	rs230488	chr4	102467408	36150	1896	A	0.253623	-0.377825	0.164476	0.0216105	-0.251248	0.0891744	0.00484001	-0.280003	0.0783937	-3.57176	0.000354596	meta	0.672314	1
0	SLC39A9	ENSG00000029364.12	69398015	69462390	+	rs75681796	chr14	68924134	473881	1597	G	0.949275	0.38512	0.177128	0.029687	0.220364	0.103558	0.0333424	0.262334	0.0893998	2.93439	0.00334201	meta	1	1
0	SLC3A1	ENSG00000138079.14	44275458	44321494	+	rs116091936	chr2	44138521	136937	2226	A	0.902174	-0.229121	0.217491	0.292123	0.311834	0.0695591	7.35979e-06	0.261635	0.0662531	3.94903	7.84695e-05	meta	0.174673	0.867745
0	SLC3A2	ENSG00000168003.16	62856102	62888875	+	rs201042920	chr11	62882363	26261	1445	G	0.641304	-0.343921	0.118261	0.00363567	-0.865292	0.167514	2.39809e-07	-0.517341	0.0966111	-5.35488	8.56124e-08	meta	0.00012371	0.0032108
0	SLC40A1	ENSG00000138449.10	189583758	189560579	-	rs1469968	chr2	189539409	44349	1284	C	0.06884	0.68529	0.277078	0.0133881	0.391542	0.24827	0.114777	0.522356	0.184902	2.82504	0.00472746	meta	1	1
0	SLC41A1	ENSG00000133065.11	205813748	205789094	-	rs6593954	chr1	205587298	226450	1707	T	0.807971	0.158277	0.14714	0.282065	0.424181	0.130423	0.00114457	0.307186	0.0976005	3.14738	0.00164742	meta	1	1
0	SLC41A2	ENSG00000136052.9	104958744	104802553	-	rs67672936	chr12	104480693	478051	2311	G	0.793478	0.235787	0.100318	0.0187531	0.234801	0.0886885	0.00810946	0.235233	0.0664451	3.54027	0.000399724	meta	0.923762	1
0	SLC41A3	ENSG00000114544.16	126101561	126006355	-	rs28602297	chr3	126061621	39940	3579	C	0.605072	-0.364137	0.123516	0.00319744	-0.116873	0.0414639	0.00482227	-0.141916	0.0393082	-3.61034	0.000305799	meta	1	1
0	SLC43A1	ENSG00000149150.9	57515780	57484534	-	rs12788466	chr11	57179077	336703	1597	G	0.949275	0.76822	0.22454	0.000623226	0.076693	0.22122	0.72883	0.417306	0.157587	2.6481	0.0080946	meta	1	1
0	SLC43A2	ENSG00000167703.14	1628886	1569267	-	rs11658108	chr17	1965284	336398	2819	G	0.76087	0.530428	0.164341	0.00124832	0.478434	0.146657	0.00110523	0.501484	0.109422	4.58303	4.58296e-06	meta	0.0129194	0.144917
0	SLC43A3	ENSG00000134802.17	57427580	57406954	-	rs12808989	chr11	57298899	128681	1601	T	0.927536	0.638226	0.224694	0.00450544	0.762129	0.279295	0.00635735	0.68691	0.175071	3.9236	8.72365e-05	meta	0.139666	0.750038
0	SLC44A1	ENSG00000070214.16	105244622	105439171	+	rs113330977	chr9	105049740	194882	2175	G	0.836957	0.363668	0.139359	0.00906537	0.554939	0.167472	0.000920976	0.441924	0.107122	4.12544	3.70031e-05	meta	0.0804816	0.520273
0	SLC44A2	ENSG00000129353.15	10602457	10644557	+	rs7507634	chr19	10325886	276571	1651	C	0.894928	-0.174486	0.199105	0.380838	-0.271286	0.0976704	0.00547686	-0.25251	0.0876881	-2.87964	0.00398131	meta	1	1
0	SLC44A3	ENSG00000143036.17	94820342	94895246	+	rs3860355	chr1	94833110	12768	2144	C	0.442029	-0.0770282	0.107588	0.47402	-0.271009	0.0630189	1.70457e-05	-0.221457	0.0543773	-4.07259	4.64925e-05	meta	0.0996799	0.598999
0	SLC44A5	ENSG00000137968.16	75611116	75202131	-	rs1318055	chr1	75156014	455102	2255	T	0.887681	0.344764	0.250251	0.168305	0.452909	0.0964912	2.68186e-06	0.438912	0.0900306	4.87515	1.08726e-06	meta	0.00245177	0.0399304
0	SLC45A1	ENSG00000162426.14	8317826	8344167	+	rs11580231	chr1	7898371	419455	1671	G	0.938406	1.16099	0.255096	5.33384e-06	0.205864	0.207583	0.321336	0.58637	0.16101	3.64182	0.000270714	meta	0.452363	1
0	SLC45A3	ENSG00000158715.6	205680509	205657851	-	rs74742063	chr1	205579201	101308	1914	T	0.807971	-0.209414	0.160767	0.192714	-0.38274	0.116675	0.00103663	-0.322944	0.0944283	-3.42	0.00062622	meta	1	1
0	SLC45A4	ENSG00000022567.9	141308305	141207166	-	rs10085932	chr8	141019132	289173	2342	A	0.543478	-0.217296	0.112392	0.05319	-0.173787	0.0451474	0.000118439	-0.179832	0.0418937	-4.29258	1.76606e-05	meta	0.0413611	0.334467
0	SLC46A1	ENSG00000076351.13	28407197	28394642	-	rs143235853	chr17	27981082	426115	811	A	0.597826	-0.0718397	0.129166	0.578087	-0.181977	0.080317	0.0234678	-0.151266	0.0682062	-2.21778	0.0265698	meta	1	1
0	SLC46A2	ENSG00000119457.8	112890876	112878920	-	rs10120404	chr9	113273845	382969	2420	A	0.815217	-0.102455	0.225009	0.648866	-0.616192	0.16097	0.000129193	-0.442275	0.130918	-3.37826	0.000729453	meta	1	1
0	SLC46A3	ENSG00000139508.14	28718970	28700064	-	rs2147564	chr13	28426124	292846	2010	G	0.275362	-0.372517	0.0992704	0.000175048	-0.318736	0.172176	0.0641379	-0.359099	0.086	-4.17557	2.97241e-05	meta	0.0597454	0.428628
0	SLC47A1	ENSG00000142494.13	19495385	19579034	+	rs28489136	chr17	19270810	224575	768	G	0.931159	0.0916475	0.402335	0.81981	0.713185	0.197856	0.000312683	0.592146	0.177549	3.33512	0.000852639	meta	0.654827	1
0	SLC48A1	ENSG00000211584.14	47753916	47782751	+	rs80308658	chr12	47478279	275637	2716	A	0.92029	-0.188869	0.224705	0.400616	-0.517557	0.142812	0.000290038	-0.422989	0.120529	-3.50943	0.00044907	meta	1	1
0	SLC49A3	ENSG00000169026.12	689441	681829	-	rs28671147	chr4	961296	271855	2451	A	0.355072	-0.0396149	0.143478	0.782467	-1.21977	0.201774	1.49206e-09	-0.435944	0.11693	-3.72827	0.000192801	meta	0.472556	1
0	SLC49A4	ENSG00000138463.9	122795069	122881139	+	rs3792360	chr3	123093960	298891	2116	G	0.887681	-0.167995	0.151338	0.266971	-0.289304	0.0908145	0.00144427	-0.257186	0.0778702	-3.30276	0.000957383	meta	1	1
0	SLC4A1AP	ENSG00000163798.13	27663471	27694976	+	rs780093	chr2	27519736	143735	1036	T	0.402174	-0.280223	0.100369	0.00523953	-0.0792208	0.110089	0.471768	-0.188986	0.0741705	-2.54799	0.0108346	meta	1	1
0	SLC4A2	ENSG00000164889.14	151057210	151076526	+	rs6944859	chr7	151029602	27608	2638	G	0.735507	0.27764	0.167634	0.0976755	0.235195	0.099894	0.0185503	0.246318	0.085813	2.8704	0.00409951	meta	1	1
0	SLC4A3	ENSG00000114923.17	219627394	219641980	+	rs10932806	chr2	219451248	176146	2057	G	0.467391	0.322984	0.18634	0.0830407	0.538691	0.207348	0.00937683	0.419359	0.138596	3.02577	0.00248005	meta	1	1
0	SLC4A4	ENSG00000080493.17	71062667	71572087	+	rs200916890	chr4	70779584	283083	1000	C	0.731884	0.499883	0.181871	0.00598575	0.130426	0.0884414	0.140287	0.201085	0.0795358	2.52823	0.011464	meta	1	1
0	SLC4A5	ENSG00000188687.17	74343414	74216242	-	rs11678550	chr2	74743454	400040	1375	G	0.807971	-0.0845544	0.117908	0.473298	-0.28389	0.105902	0.00734709	-0.194884	0.0787876	-2.47354	0.0133781	meta	1	1
0	SLC4A7	ENSG00000033867.16	27484420	27372721	-	rs5012869	chr3	27769729	285309	2311	C	0.478261	-0.277063	0.0877862	0.0015989	0.186347	0.41388	0.659952	-0.277063	0.0877862	-3.15611	0.0015989	trc	1	1
0	SLC4A8	ENSG00000050438.17	51391317	51515763	+	rs5029067	chr12	51320936	70381	1767	A	0.637681	-0.0437977	0.193492	0.820926	-0.2526	0.110838	0.0226663	-0.201013	0.0961759	-2.09005	0.0366129	meta	1	1
0	SLC50A1	ENSG00000169241.19	155135344	155138857	+	rs11264269	chr1	154827819	307525	1047	C	0.735507	0.354305	0.127008	0.0052769	NA	NA	NA	0.354305	0.127008	2.78963	0.0052769	trc	1	1
0	SLC51A	ENSG00000163959.10	196211487	196243178	+	rs77453405	chr3	196634829	423342	2988	A	0.514493	-0.195215	0.108149	0.0710671	-0.312573	0.0961201	0.00114638	-0.260781	0.0718452	-3.62976	0.000283687	meta	0.847655	1
0	SLC51B	ENSG00000186198.4	65045387	65053397	+	rs655436	chr15	65400684	355297	1218	G	0.771739	-0.330427	0.171315	0.0537592	-0.256282	0.14663	0.0804972	-0.287633	0.111398	-2.58203	0.0098221	meta	1	1
0	SLC52A1	ENSG00000132517.15	5052009	5032600	-	rs79749305	chr17	4581380	470629	2340	G	0.90942	-0.932117	0.24767	0.000167523	1.38629	1.07742	0.198205	-0.815757	0.241375	-3.37963	0.000725846	meta	1	1
0	SLC52A3	ENSG00000101276.17	776015	760080	-	rs76268104	chr20	581577	194438	2666	A	0.898551	0.955813	0.567936	0.092383	1.35329	0.47193	0.00413647	1.19094	0.36297	3.28109	0.00103408	meta	1	1
0	SLC5A1	ENSG00000100170.10	32043261	32113029	+	rs12166281	chr22	32336166	292905	1981	G	0.902174	4.21902	0.972663	0.0009657	NA	NA	NA	4.21902	0.972663	4.3376	0.0009657	trc	1	1
0	SLC5A2	ENSG00000140675.13	31483002	31490860	+	rs12927208	chr16	31546191	63189	1381	A	0.644928	0.522381	0.167616	0.0018299	NA	NA	NA	0.522381	0.167616	3.11653	0.0018299	trc	1	1
0	SLC5A3	ENSG00000198743.7	34073578	34106260	+	rs12627687	chr21	34145184	71606	1859	C	0.836957	0.251138	0.106193	0.0180337	0.243205	0.110163	0.0272661	0.247317	0.0764546	3.23482	0.00121719	meta	1	1
0	SLC5A4	ENSG00000100191.5	32255341	32218476	-	rs11089565	chr22	32428677	173336	2342	C	0.778986	0.565919	0.349013	0.104915	0.638784	0.131733	1.2403e-06	0.629698	0.123246	5.10928	3.23395e-07	meta	0.00075739	0.014962
0	SLC5A4-AS1	ENSG00000242082.2	32205115	32278382	+	rs531451971	chr22	32355076	149961	2278	A	0.880435	1.36161	0.467793	0.00360604	0.703632	0.219961	0.00137955	0.822768	0.199054	4.1334	3.57436e-05	meta	0.0814239	0.524306
0	SLC5A6	ENSG00000138074.15	27212958	27199587	-	rs201920988	chr2	27413589	200631	1110	C	0.648551	-0.131068	0.134219	0.328806	-0.435948	0.0975646	7.88443e-06	-0.330545	0.0789178	-4.18848	2.80833e-05	meta	0.0311725	0.274257
0	SLC66A1	ENSG00000040487.13	19312326	19329300	+	rs74056973	chr1	19701045	388719	2578	C	0.934783	-0.442261	0.257427	0.0857959	-0.513317	0.203887	0.011814	-0.485926	0.15983	-3.04028	0.00236361	meta	1	1
0	SLC66A1L	ENSG00000174899.11	157543246	157677749	+	rs12494965	chr3	157468197	75049	1860	C	0.73913	0.162703	0.267525	0.543069	0.46064	0.127611	0.000306543	0.405414	0.115179	3.51987	0.000431759	meta	0.803071	1
0	SLC66A2	ENSG00000122490.19	79951657	79902420	-	rs28595728	chr18	79455749	495908	2362	C	0.347826	-0.278995	0.136685	0.0412352	-0.162785	0.0988588	0.0996309	-0.202697	0.0801032	-2.53045	0.0113916	meta	1	1
0	SLC66A3	ENSG00000162976.13	11155198	11178870	+	rs35407012	chr2	11306229	151031	2425	T	0.547101	0.20238	0.0987024	0.0403244	0.230937	0.0833187	0.00557585	0.219055	0.0636675	3.44061	0.000580398	meta	1	1
0	SLC6A1	ENSG00000157103.12	10992186	11039247	+	rs2601125	chr3	10994876	2690	1984	G	0.586957	-0.464863	0.147141	0.00158146	-0.819186	0.214323	0.000132266	-0.578369	0.121305	-4.7679	1.86159e-06	meta	0.0036934	0.0551794
0	SLC6A1-AS1	ENSG00000232287.2	11019224	11006098	-	rs2697153	chr3	10981986	37238	1974	G	0.293478	-0.495131	0.24128	0.0401594	-0.497363	0.13142	0.000154001	-0.496852	0.115411	-4.30508	1.66926e-05	meta	0.0329511	0.285162
0	SLC6A12	ENSG00000111181.12	214570	190077	-	rs11063037	chr12	453495	238925	1668	T	0.289855	0.500951	0.256221	0.0505647	0.555438	0.207888	0.00754417	0.533808	0.161434	3.30666	0.000944168	meta	1	1
0	SLC6A13	ENSG00000010379.16	262873	220621	-	rs1870197	chr12	713498	450625	1760	T	0.862319	0.606088	0.264245	0.0218101	0.533339	0.244748	0.0293218	0.566931	0.179561	3.15732	0.00159224	meta	1	1
0	SLC6A15	ENSG00000072041.17	84913615	84859491	-	rs76774132	chr12	84631415	282200	1610	G	0.90942	-0.962714	0.321573	0.00275562	-0.329604	0.446145	0.460039	-0.746253	0.260871	-2.86062	0.00422811	meta	1	1
0	SLC6A17	ENSG00000197106.7	110150494	110202202	+	rs7366071	chr1	109746478	404016	1902	T	0.101449	-0.927859	0.358148	0.00957765	-0.648518	0.327991	0.0480139	-0.775935	0.241884	-3.20787	0.0013372	meta	1	1
0	SLC6A4	ENSG00000108576.10	30236002	30194319	-	rs4514736	chr17	30226621	9381	1047	A	0.48913	-0.499423	0.149848	0.000859592	-0.324196	0.15575	0.0373871	-0.415192	0.107985	-3.84491	0.000120598	meta	0.126266	0.704772
0	SLC6A6	ENSG00000131389.17	14402576	14489349	+	rs1384110	chr3	14303735	98841	2398	A	0.105072	-0.255256	0.298505	0.392487	-0.942982	0.20794	5.7637e-06	-0.718291	0.170623	-4.20982	2.55577e-05	meta	0.0612874	0.434659
0	SLC6A9	ENSG00000196517.11	44031467	43991500	-	rs597041	chr1	43652839	378628	1561	T	0.626812	-0.41987	0.139426	0.00260032	-0.372015	0.173812	0.0323287	-0.401133	0.108759	-3.68829	0.000225766	meta	0.35242	1
0	SLC7A1	ENSG00000139514.13	29595688	29509414	-	rs10492458	chr13	29765335	169647	2955	C	0.90942	0.622915	0.226682	0.00599658	0.222739	0.169359	0.188447	0.366094	0.135675	2.69833	0.00696892	meta	1	1
0	SLC7A10	ENSG00000130876.11	33225850	33208664	-	rs11668513	chr19	33634444	408594	2750	A	0.365942	-1.65834	0.346577	1.7106e-06	-0.264351	0.601219	0.668674	-1.65834	0.346577	-4.78491	1.7106e-06	trc	0.00470416	0.0673124
0	SLC7A11	ENSG00000151012.13	138242349	138164097	-	rs1593539	chr4	138533054	290705	2342	T	0.898551	0.579097	0.30328	0.0562043	0.574894	0.242644	0.0178221	0.576535	0.189467	3.04293	0.00234286	meta	1	1
0	SLC7A14-AS1	ENSG00000285051.2	170448639	170860993	+	rs138334507	chr3	170687008	238369	1799	C	0.775362	-0.218044	0.319439	0.494869	-0.324546	0.118796	0.00629579	-0.311606	0.111345	-2.79855	0.00513321	meta	1	1
0	SLC7A2	ENSG00000003989.17	17497088	17570573	+	rs3888542	chr8	17012605	484483	3303	A	0.938406	0.88379	0.298215	0.00304065	0.668807	0.457751	0.143996	0.819733	0.249868	3.28067	0.00103561	meta	1	1
0	SLC7A4	ENSG00000099960.13	21032840	21028718	-	rs73164810	chr22	20967502	65338	1672	A	0.927536	1.19616	0.366932	0.00111455	0.111572	0.599085	0.855983	1.19616	0.366932	3.25989	0.00111455	trc	1	1
0	SLC7A5	ENSG00000103257.9	87869507	87830023	-	rs28503318	chr16	87706379	163128	3475	C	0.942029	1.43571	0.379431	0.000154417	0.392732	0.165873	0.017901	0.560076	0.151985	3.68508	0.000228631	meta	0.794494	1
0	SLC7A6	ENSG00000103064.15	68264516	68301823	+	rs9923262	chr16	68579203	314687	1262	A	0.253623	0.21925	0.146483	0.134455	0.267404	0.131128	0.0414244	0.245982	0.0977007	2.51771	0.011812	meta	1	1
0	SLC7A6OS	ENSG00000103061.13	68310946	68284503	-	rs7186390	chr16	68322831	11885	1347	G	0.891304	-0.00562238	0.188727	0.976234	-0.404512	0.106547	0.000146723	-0.308104	0.0927823	-3.32072	0.000897858	meta	1	1
0	SLC7A7	ENSG00000155465.18	22829820	22773222	-	rs35431366	chr14	22801937	27883	2135	A	0.887681	-0.637468	0.170132	0.000179026	-0.266666	0.173326	0.123921	-0.455515	0.121415	-3.75173	0.000175621	meta	0.374951	1
0	SLC7A8	ENSG00000092068.20	23183674	23125295	-	rs2754172	chr14	23436991	253317	1873	A	0.865942	0.40904	0.222703	0.0662525	0.527239	0.194944	0.00683938	0.475961	0.146685	3.2448	0.00117535	meta	1	1
0	SLC8A1	ENSG00000183023.18	40611053	40097270	-	rs13008638	chr2	40275873	335180	2452	C	0.615942	-0.448683	0.14405	0.0018409	NA	NA	NA	-0.448683	0.14405	-3.11477	0.0018409	trc	1	1
0	SLC8A1-AS1	ENSG00000227028.6	39786453	40255209	+	rs6706273	chr2	40043677	257224	1936	T	0.855072	0.56571	0.199443	0.0045619	-3.01014	0.936957	0.00679955	0.56571	0.199443	2.83644	0.0045619	trc	1	1
0	SLC8A3	ENSG00000100678.18	70189070	70044217	-	rs7141378	chr14	70001230	187840	2398	G	0.594203	-0.119532	0.192172	0.533939	-0.275966	0.096928	0.00441156	-0.24424	0.0865428	-2.82219	0.00476967	meta	1	1
0	SLC8B1	ENSG00000089060.11	113359493	113298759	-	rs113342325	chr12	113481715	122222	2178	T	0.923913	0.498658	0.171916	0.00372465	0.266438	0.195035	0.171907	0.397121	0.128966	3.07926	0.00207516	meta	1	1
0	SLC9A1	ENSG00000090020.11	27166981	27098809	-	rs4316383	chr1	27352796	185815	841	T	0.768116	0.259814	0.142203	0.0676901	0.331639	0.121083	0.0061637	0.301451	0.0921904	3.26988	0.00107595	meta	0.904874	1
0	SLC9A3R1	ENSG00000109062.12	74748628	74769353	+	rs373283731	chr17	74713315	35313	1824	C	0.59058	0.345857	0.188016	0.0658409	0.330348	0.140542	0.0187466	0.335907	0.112568	2.98403	0.00284482	meta	1	1
0	SLC9A3R2	ENSG00000065054.14	2025356	2039026	+	rs2023274	chr16	1953398	71958	2309	T	0.73913	-0.339852	0.141965	0.0166696	-0.530011	0.171611	0.00201208	-0.417113	0.109387	-3.81318	0.00013719	meta	0.316772	1
0	SLC9A5	ENSG00000135740.17	67237683	67272191	+	rs62059344	chr16	67713403	475720	511	C	0.731884	0.277718	0.143128	0.0523365	-0.46641	0.592298	0.444141	0.277718	0.143128	1.94036	0.0523365	trc	1	1
0	SLC9A8	ENSG00000197818.11	49812713	49892242	+	rs2769980	chr20	49908841	96128	1955	A	0.112319	-0.699032	0.152817	4.77806e-06	-0.150167	0.121453	0.216301	-0.362644	0.0950813	-3.81404	0.000136714	meta	0.267275	1
0	SLC9A9	ENSG00000181804.15	143848485	143265222	-	rs838645	chr3	143483833	364652	1782	A	0.322464	-0.0377264	0.167616	0.82192	0.0869738	0.0256562	0.000698994	0.0841191	0.0253608	3.31689	0.00091025	meta	1	1
0	SLC9A9-AS1	ENSG00000240012.1	143342246	143347071	+	rs9846132	chr3	143601074	258828	2187	T	0.713768	0.280433	0.21801	0.198328	0.32894	0.115575	0.00442569	0.318298	0.102113	3.1171	0.00182637	meta	1	1
0	SLC9B1	ENSG00000164037.17	103019719	102885048	-	rs77830930	chr4	102523588	496131	1605	G	0.818841	0.089385	0.128867	0.487921	0.219742	0.086239	0.0108325	0.179421	0.0716711	2.50339	0.012301	meta	1	1
0	SLC9B2	ENSG00000164038.16	103085829	103019868	-	rs114034010	chr4	102935906	149923	1826	G	0.876812	0.15525	0.229073	0.497942	-0.514782	0.152603	0.000742625	-0.308829	0.127002	-2.43168	0.0150291	meta	1	1
0	SLC9C1	ENSG00000172139.15	112294227	112140898	-	rs340163	chr3	112115906	178321	2402	G	0.681159	-0.0474104	0.177878	0.789829	0.247562	0.0589263	2.65491e-05	0.218392	0.0559369	3.90426	9.45139e-05	meta	0.227022	1
0	SLCO1C1	ENSG00000139155.8	20695355	20753386	+	rs112304842	chr12	20663616	31739	2958	G	0.934783	0.201954	0.224764	0.36891	0.433933	0.155834	0.00535961	0.358622	0.128064	2.80033	0.00510506	meta	1	1
0	SLCO2A1	ENSG00000174640.14	134052184	133928145	-	rs9816339	chr3	134037201	14983	2044	C	0.905797	-0.546571	0.496473	0.270937	-0.565524	0.19729	0.0041509	-0.562939	0.183344	-3.0704	0.00213775	meta	1	1
0	SLCO2B1	ENSG00000137491.15	75100563	75206549	+	rs7119296	chr11	74680058	420505	1629	A	0.358696	-0.525533	0.187366	0.00503412	-0.26375	0.151179	0.0810512	-0.366976	0.117656	-3.11905	0.00181433	meta	1	1
0	SLCO3A1	ENSG00000176463.14	91853708	92172435	+	rs77651181	chr15	91389147	464561	2461	A	0.916667	0.48335	0.151565	0.0014274	NA	NA	NA	0.48335	0.151565	3.18905	0.0014274	trc	1	1
0	SLCO4A1	ENSG00000101187.16	62642503	62685785	+	rs6587239	chr20	62465895	176608	2854	C	0.5	-0.334538	0.298783	0.262854	-0.374119	0.120523	0.00190831	-0.36858	0.111772	-3.29762	0.000975094	meta	1	1
0	SLCO4A1-AS1	ENSG00000232803.1	62666724	62663019	-	rs2427291	chr20	62346268	320456	2849	G	0.818841	-1.50434	0.48223	0.00181132	0.287682	1.13203	0.804083	-1.50434	0.48223	-3.11954	0.00181132	trc	1	1
0	SLCO5A1	ENSG00000137571.11	69834978	69667046	-	rs199525282	chr8	69453285	381693	1823	A	0.927536	-0.0488413	0.268382	0.855595	0.387355	0.0952365	4.75617e-05	0.338571	0.0897531	3.77226	0.000161779	meta	0.294922	1
0	SLF1	ENSG00000133302.13	94618669	94739436	+	rs469697	chr5	94920659	301990	1313	G	0.514493	-0.178573	0.104703	0.0880979	-0.111676	0.058038	0.0543301	-0.1274	0.0507611	-2.50979	0.0120803	meta	1	1
0	SLF2	ENSG00000119906.13	100912963	100965134	+	rs79417103	chr10	101238957	325994	1836	G	0.942029	-0.24549	0.127477	0.054135	-0.280677	0.101951	0.00590404	-0.266951	0.0796198	-3.35282	0.000799919	meta	1	1
0	SLFN11	ENSG00000172716.16	35373701	35350305	-	rs4073837	chr17	35345066	28635	1669	G	0.771739	0.00119405	0.158552	0.993991	0.530335	0.124757	2.1287e-05	0.327998	0.0980444	3.3454	0.000821633	meta	1	1
0	SLFN12	ENSG00000172123.12	35433283	35411060	-	rs7211290	chr17	35409711	23572	1730	C	0.865942	0.488069	0.109784	8.76053e-06	0.200436	0.0907541	0.0272053	0.317201	0.0699483	4.53478	5.76622e-06	meta	0.00997557	0.119009
0	SLFN12L	ENSG00000205045.9	35522379	35464249	-	rs112400951	chr17	35253820	268559	1778	C	0.887681	0.275402	0.387422	0.477172	0.544734	0.143241	0.000142997	0.512345	0.134352	3.81345	0.00013704	meta	0.243658	1
0	SLFN13	ENSG00000154760.14	35448837	35435096	-	rs12944692	chr17	34971174	477663	1756	C	0.15942	-0.449888	0.242335	0.0633862	-0.591094	0.263832	0.0250636	-0.514505	0.178473	-2.88281	0.00394142	meta	1	1
0	SLFNL1	ENSG00000171790.15	41023237	41015597	-	rs213759	chr1	41127326	104089	2270	G	0.050724	-0.963721	0.26874	0.000335693	-0.276105	0.161707	0.08774	-0.458889	0.138557	-3.31192	0.000926591	meta	1	1
0	SLFNL1-AS1	ENSG00000281207.1	41014590	41043890	+	rs213759	chr1	41127326	112736	2277	G	0.050724	-0.882905	0.243294	0.000284564	-0.289682	0.108484	0.00757873	-0.388067	0.0990802	-3.9167	8.9771e-05	meta	0.204409	0.959214
0	SLIRP	ENSG00000119705.9	77708071	77761104	+	rs58430100	chr14	77235526	472545	2909	C	0.380435	-0.182863	0.0745956	0.0142306	-0.0623584	0.0459413	0.17467	-0.0954963	0.0391178	-2.44125	0.0146364	meta	1	1
0	SLIT1	ENSG00000187122.17	97185959	96998038	-	rs11188914	chr10	96778852	407107	1539	T	0.880435	-0.220616	0.210651	0.294959	-0.724084	0.211497	0.000617928	-0.471341	0.149251	-3.15805	0.00158828	meta	1	1
0	SLIT2	ENSG00000145147.20	20251905	20620561	+	rs6846397	chr4	20133887	118018	2208	C	0.728261	0.184704	0.171072	0.280282	0.194232	0.0545194	0.000367154	0.193354	0.0519452	3.72226	0.000197444	meta	0.435956	1
0	SLIT2-IT1	ENSG00000248228.2	20392154	20394856	+	rs12640474	chr4	19953447	438707	2365	C	0.753623	0.312731	0.275198	0.255795	0.642115	0.191115	0.000779902	0.534945	0.156975	3.40784	0.000654791	meta	1	1
0	SLIT3	ENSG00000184347.14	169301129	168661733	-	rs10063042	chr5	168925803	375326	1999	G	0.778986	0.586653	0.152635	0.000121285	NA	NA	NA	0.586653	0.152635	3.84351	0.000121285	trc	0.24245	1
0	SLITRK5	ENSG00000165300.7	87672615	87696272	+	rs4772329	chr13	87736894	64279	1795	G	0.402174	-0.527521	0.246856	0.0326015	-0.310524	0.137501	0.0239245	-0.361907	0.120123	-3.0128	0.00258854	meta	1	1
0	SLITRK6	ENSG00000184564.11	85806683	85792790	-	rs1334159	chr13	86177704	371021	2711	G	0.807971	-1.02437	0.281713	0.000276672	NA	NA	NA	-1.02437	0.281713	-3.63622	0.000276672	trc	0.750058	1
0	SLK	ENSG00000065613.15	103967140	104029233	+	rs11814244	chr10	103923736	43404	1585	G	0.536232	-0.23974	0.0925198	0.0095635	-0.217752	0.102757	0.0340814	-0.229895	0.0687565	-3.34362	0.000826938	meta	1	1
0	SLMAP	ENSG00000163681.15	57755450	57930003	+	rs11130619	chr3	58242221	486771	1853	A	0.931159	0.728418	0.280441	0.00939311	0.362059	0.863898	0.675143	0.693492	0.266738	2.5999	0.00932519	meta	1	1
0	SLN	ENSG00000170290.4	107719693	107707378	-	rs10890731	chr11	107483384	236309	2341	C	0.797101	-1.56253	0.467987	0.000841311	0.336472	1.31659	0.803004	-1.56253	0.467987	-3.33883	0.000841311	trc	1	1
0	SLPI	ENSG00000124107.5	45254564	45252239	-	rs6031992	chr20	45102311	152253	2151	C	0.619565	-0.851154	0.255339	0.000857829	NA	NA	NA	-0.851154	0.255339	-3.33343	0.000857829	trc	1	1
0	SLTM	ENSG00000137776.17	58933679	58879050	-	rs11071396	chr15	58759271	174408	1780	A	0.807971	0.471814	0.148705	0.00150964	0.106059	0.128566	0.409408	0.26251	0.0972565	2.69915	0.00695174	meta	1	1
0	SLU7	ENSG00000164609.10	160421711	160401641	-	rs17057913	chr5	160514418	92707	2060	T	0.938406	0.606238	0.226383	0.00740779	0.610688	0.268768	0.0230758	0.608085	0.173146	3.51197	0.000444792	meta	0.916272	1
0	SLX4	ENSG00000188827.11	3611606	3581181	-	rs11640745	chr16	3630465	18859	2026	G	0.75	0.419895	0.137856	0.00231996	0.14911	0.151773	0.325875	0.297484	0.102045	2.91521	0.00355447	meta	1	1
0	SLX4IP	ENSG00000149346.15	10435305	10636829	+	rs633445	chr20	10062113	373192	2111	A	0.710145	0.164516	0.0876216	0.060439	0.150976	0.0512501	0.00322049	0.154428	0.0442385	3.49079	0.000481587	meta	1	1
0	SMAD1	ENSG00000170365.10	145481194	145559176	+	rs11945235	chr4	145333260	147934	1412	A	0.768116	0.466654	0.178086	0.00878297	0.3837	0.218407	0.0789499	0.433527	0.13802	3.14105	0.00168345	meta	1	1
0	SMAD1-AS2	ENSG00000250582.1	145502971	145497073	-	rs10032288	chr4	145948176	445205	1469	T	0.818841	0.321247	0.196423	0.101948	0.764958	0.19245	7.04293e-05	0.547635	0.137466	3.98378	6.78267e-05	meta	0.0996374	0.598999
0	SMAD2	ENSG00000175387.16	47931146	47808957	-	rs9956126	chr18	48228747	297601	2028	T	0.166667	-0.29536	0.116739	0.0114031	-0.169425	0.185916	0.362138	-0.259748	0.0988646	-2.62731	0.00860626	meta	1	1
0	SMAD3	ENSG00000166949.16	67063763	67195169	+	rs11636566	chr15	66568183	495580	2339	T	0.521739	0.0853291	0.0999867	0.393435	0.145441	0.0444148	0.00105809	0.135535	0.0405904	3.33908	0.000840554	meta	1	1
0	SMAD4	ENSG00000141646.13	51028394	51085045	+	rs116292183	chr18	50553294	475100	1771	C	0.931159	0.501003	0.120396	3.16429e-05	-0.228661	0.255606	0.371011	0.368514	0.108918	3.38341	0.000715922	meta	1	1
0	SMAD5	ENSG00000113658.18	136132845	136188747	+	rs417168	chr5	135881171	251674	2139	T	0.865942	-0.227361	0.0984996	0.0209854	-0.369935	0.249253	0.137763	-0.246619	0.0916061	-2.69217	0.00709885	meta	1	1
0	SMAD5-AS1	ENSG00000164621.5	136134890	136129507	-	rs417168	chr5	135881171	253719	2138	T	0.865942	-0.566578	0.174134	0.00113918	-0.254741	0.181026	0.159365	-0.416708	0.125497	-3.32046	0.000898686	meta	1	1
0	SMAD6	ENSG00000137834.15	66702236	66782849	+	rs201879840	chr15	67201289	499053	2666	G	0.778986	-0.472288	0.222658	0.0339098	-0.190523	0.0937648	0.0421614	-0.232965	0.086415	-2.69588	0.00702028	meta	1	1
0	SMAD7	ENSG00000101665.9	48952052	48919853	-	rs11663397	chr18	49017049	64997	2107	G	0.73913	-0.159488	0.131805	0.226267	-0.22179	0.0836308	0.00800128	-0.203907	0.0706155	-2.88757	0.00388229	meta	1	1
0	SMAD9	ENSG00000120693.13	36920765	36844831	-	rs7335815	chr13	37369054	448289	1927	G	0.887681	-0.769625	0.221941	0.000524927	-0.127327	0.162918	0.434485	-0.352236	0.131332	-2.68202	0.00731801	meta	1	1
0	SMAD9-IT1	ENSG00000236711.2	36850046	36849366	-	rs9547786	chr13	37307334	457288	1807	A	0.097826	0.914404	0.260278	0.000442781	NA	NA	NA	0.914404	0.260278	3.51318	0.000442781	trc	0.800106	1
0	SMAGP	ENSG00000170545.17	51270415	51244558	-	rs2452796	chr12	51162322	108093	1776	T	0.144928	-0.747207	0.168496	9.2251e-06	-0.224841	0.222336	0.311887	-0.556644	0.134289	-4.14512	3.39642e-05	meta	0.0603204	0.430802
0	SMAP1	ENSG00000112305.15	70667776	70862011	+	rs111730714	chr6	70286092	381684	2208	T	0.894928	0.475839	0.142325	0.000827793	0.102665	0.119465	0.390133	0.256912	0.0915026	2.8077	0.00498961	meta	1	1
0	SMAP2	ENSG00000084070.12	40344850	40423326	+	rs593634	chr1	40667593	322743	1757	G	0.891304	-0.27694	0.256317	0.279937	-0.321201	0.0990383	0.00118197	-0.315451	0.0923819	-3.41464	0.000638666	meta	1	1
0	SMARCA2	ENSG00000080503.24	1980290	2193624	+	rs4741611	chr9	1829263	151027	3573	C	0.90942	0.732194	0.170719	1.79567e-05	NA	NA	NA	0.732194	0.170719	4.28889	1.79567e-05	trc	0.0641591	0.449082
0	SMARCA4	ENSG00000127616.18	10960825	11079426	+	rs1549168	chr19	11419282	458457	1830	C	0.782609	-0.370481	0.146509	0.0114476	-0.577453	0.29952	0.0538638	-0.410441	0.131608	-3.11867	0.00181671	meta	1	1
0	SMARCA5	ENSG00000153147.6	143513702	143557486	+	rs113995045	chr4	143072972	440730	2349	T	0.938406	0.184187	0.16683	0.269577	0.434629	0.113462	0.00012782	0.355425	0.09382	3.78837	0.000151641	meta	0.356205	1
0	SMARCA5-AS1	ENSG00000245112.2	143514635	143513472	-	rs181051533	chr4	143843269	328634	2347	G	0.927536	0.720695	0.203739	0.000404164	NA	NA	NA	0.720695	0.203739	3.53735	0.000404164	trc	0.948573	1
0	SMARCAD1	ENSG00000163104.17	94207611	94291292	+	rs73840515	chr4	93838277	369334	2059	C	0.934783	-0.351622	0.159376	0.0273671	-0.153464	0.101868	0.131939	-0.210939	0.0858331	-2.45755	0.013989	meta	1	1
0	SMARCAL1	ENSG00000138375.12	216412414	216483053	+	rs112323267	chr2	215949417	462997	1956	C	0.938406	0.125428	0.185473	0.498877	0.375967	0.102482	0.000243872	0.317367	0.0896999	3.5381	0.000403024	meta	0.788315	1
0	SMARCB1	ENSG00000099956.19	23786931	23838008	+	rs62238841	chr22	23465533	321398	2760	G	0.942029	0.497696	0.235771	0.0347783	0.985702	0.258285	0.000135452	0.719506	0.174132	4.13196	3.59678e-05	meta	0.099271	0.597928
0	SMARCC1	ENSG00000173473.11	47782106	47585269	-	rs12629366	chr3	48271718	489612	678	G	0.717391	0.289167	0.115444	0.012251	0.144895	0.0903796	0.108895	0.199719	0.0711647	2.80643	0.00500936	meta	1	1
0	SMARCC2	ENSG00000139613.12	56189567	56162359	-	rs12302233	chr12	56560132	370565	813	T	0.206522	-0.403265	0.158939	0.0111734	-0.277147	0.202965	0.172098	-0.355324	0.125136	-2.8395	0.00451844	meta	1	1
0	SMARCD1	ENSG00000066117.15	50085200	50100707	+	rs7968898	chr12	50385186	299986	1344	G	0.097826	-0.363041	0.202557	0.0730859	-0.674268	0.223352	0.00253724	-0.503495	0.150044	-3.35566	0.00079176	meta	1	1
0	SMARCD2	ENSG00000108604.16	63843065	63832081	-	rs9914151	chr17	63527925	315140	1315	A	0.637681	0.0234727	0.145871	0.872161	0.2365	0.0728472	0.00116825	0.193977	0.0651723	2.97637	0.00291679	meta	1	1
0	SMARCD3	ENSG00000082014.16	151277896	151238764	-	rs113228832	chr7	151400674	122778	2309	C	0.927536	0.37998	0.155289	0.0144083	0.178013	0.110608	0.107528	0.24599	0.0900911	2.73046	0.00632467	meta	1	1
0	SMARCE1	ENSG00000073584.20	40648654	40624962	-	rs76584199	chr17	40309800	338854	1802	G	0.931159	0.295119	0.120554	0.0143642	0.529604	0.319625	0.0975292	0.324322	0.112797	2.87526	0.00403692	meta	1	1
0	SMC2-AS1	ENSG00000270332.2	104093073	104080024	-	rs1556153	chr9	104108304	15231	2619	C	0.126812	0.650844	0.147758	1.05883e-05	0.0180863	0.174161	0.91729	0.386016	0.112672	3.42602	0.000612485	meta	1	1
0	SMC3	ENSG00000108055.9	110567691	110604636	+	rs12772530	chr10	110453993	113698	1694	A	0.17029	0.353093	0.145519	0.0152476	0.227283	0.186923	0.224015	0.305618	0.114825	2.66159	0.00777736	meta	1	1
0	SMC4	ENSG00000113810.16	160399274	160434954	+	rs7622031	chr3	160454392	55118	1398	T	0.804348	-0.381995	0.160243	0.0171328	-0.170727	0.0736649	0.02047	-0.207585	0.0669313	-3.10147	0.00192564	meta	1	1
0	SMC5	ENSG00000198887.9	70258978	70354873	+	rs73451732	chr9	70639268	380290	2052	C	0.942029	0.704298	0.184183	0.000131359	0.42966	0.21881	0.0495746	0.590404	0.140909	4.18998	2.78982e-05	meta	0.057247	0.416043
0	SMC5-AS1	ENSG00000268364.2	70258866	70193997	-	rs74562726	chr9	70208736	50130	2052	T	0.130435	0.0563449	0.215788	0.794006	0.402096	0.131084	0.00215882	0.308899	0.112033	2.75722	0.00582956	meta	1	1
0	SMC6	ENSG00000163029.16	17800242	17663812	-	rs12465968	chr2	18060925	260683	1935	A	0.894928	0.550722	0.135201	4.63376e-05	0.191725	0.111183	0.084633	0.336558	0.0858749	3.91916	8.88565e-05	meta	0.171937	0.858175
0	SMCHD1	ENSG00000101596.15	2655738	2805017	+	rs8094591	chr18	3018805	363067	2879	C	0.84058	-0.317653	0.0959043	0.000925678	-0.0363482	0.377962	0.923386	-0.300637	0.0929584	-3.23411	0.00122024	meta	1	1
0	SMCO1	ENSG00000214097.5	196515346	196506879	-	rs58513496	chr3	196111555	403791	2267	C	0.474638	-1.39394	0.230327	0.000921786	NA	NA	NA	-1.39394	0.230327	-6.05201	0.000921786	trc	1	1
0	SMCO2	ENSG00000165935.9	27466810	27502185	+	rs7306410	chr12	27372663	94147	2401	T	0.786232	0.848041	0.312185	0.00659818	0.655396	0.245621	0.00762303	0.729052	0.193036	3.77677	0.000158876	meta	0.381462	1
0	SMCO3	ENSG00000179256.2	14814182	14804650	-	rs55913706	chr12	14783706	30476	1738	T	0.768116	-0.886406	0.239729	0.000217701	-0.299011	0.144446	0.0384476	-0.455467	0.123723	-3.68134	0.000232007	meta	0.403228	1
0	SMCO4	ENSG00000166002.7	93543391	93478472	-	rs7131178	chr11	93729441	186050	2048	A	0.242754	-0.537926	0.157301	0.000626815	-0.195129	0.0820242	0.0173636	-0.268412	0.0727301	-3.69053	0.000223791	meta	0.458323	1
0	SMCR5	ENSG00000226746.2	17779529	17776686	-	rs720856	chr17	17742637	36892	1456	G	0.351449	0.558438	0.203981	0.00618701	NA	NA	NA	0.558438	0.203981	2.7377	0.00618701	trc	1	1
0	SMCR8	ENSG00000176994.11	18315293	18328056	+	rs543301	chr17	18421632	106339	1566	T	0.568841	-0.136688	0.120263	0.255715	-0.156351	0.0446126	0.000457246	-0.153972	0.0418274	-3.68113	0.000232202	meta	0.363628	1
0	SMDT1	ENSG00000183172.9	42079691	42084284	+	rs133369	chr22	42067810	11881	1790	C	0.278986	0.429015	0.115618	0.000206763	NA	NA	NA	0.429015	0.115618	3.71061	0.000206763	trc	0.370106	1
0	SMG1	ENSG00000157106.16	18926454	18804853	-	rs201924178	chr16	18622991	303463	1747	A	0.695652	-0.273517	0.0899207	0.00235201	-0.0478572	0.19201	0.803173	-0.232928	0.0814332	-2.86036	0.00423165	meta	1	1
0	SMG5	ENSG00000198952.8	156282825	156249224	-	rs4457570	chr1	156703170	420345	1099	A	0.413043	-0.31415	0.116637	0.0070727	-0.114787	0.060655	0.05843	-0.157225	0.0538134	-2.92167	0.00348162	meta	1	1
0	SMG6	ENSG00000070366.14	2303785	2059839	-	rs6503012	chr17	1854682	449103	2143	A	0.126812	0.294963	0.196018	0.132383	0.794875	0.192105	3.50782e-05	0.549959	0.137201	4.00841	6.11295e-05	meta	0.131	0.721123
0	SMG7	ENSG00000116698.21	183472216	183598246	+	rs10911442	chr1	183819333	347117	2052	G	0.536232	-0.208195	0.110369	0.0592481	-0.176672	0.0538337	0.00103141	-0.18273	0.0483849	-3.7766	0.000158982	meta	0.326231	1
0	SMG7-AS1	ENSG00000232860.8	183472265	183460874	-	rs111163577	chr1	183149917	322348	2052	G	0.826087	0.553384	0.19198	0.00394532	0.483605	0.419376	0.248848	0.541294	0.174559	3.10092	0.00192922	meta	1	1
0	SMG8	ENSG00000167447.12	59209400	59215247	+	rs59614983	chr17	59569213	359813	1186	A	0.800725	-0.281626	0.122737	0.0217593	-0.273311	0.136371	0.0450512	-0.277905	0.0912287	-3.04624	0.0023172	meta	1	1
0	SMILR	ENSG00000255364.1	122428551	122414332	-	rs11368336	chr8	122434390	5839	1591	A	0.496377	1.51028	0.408737	0.000219901	0.177355	0.234985	0.467799	1.51028	0.408737	3.69498	0.000219901	trc	0.349863	1
0	SMIM1	ENSG00000235169.8	3772761	3775982	+	rs142192438	chr1	4099476	326715	2932	A	0.887681	-0.606606	0.291929	0.0377161	-1.61734	0.445652	0.000284344	-0.91009	0.2442	-3.72683	0.000193903	meta	0.568525	1
0	SMIM11A	ENSG00000205670.11	34375480	34416961	+	rs7277189	chr21	34035306	340174	2004	C	0.619565	0.490233	0.149866	0.00107117	NA	NA	NA	0.490233	0.149866	3.27113	0.00107117	trc	1	1
0	SMIM12	ENSG00000163866.9	34859755	34712737	-	rs55728112	chr1	34566031	293724	1555	A	0.851449	0.399548	0.138598	0.0039419	0.222834	0.082466	0.00688974	0.269038	0.0708699	3.79622	0.00014692	meta	0.22846	1
0	SMIM13	ENSG00000224531.6	11093834	11138733	+	rs12190970	chr6	11093211	623	2052	G	0.873188	0.145362	0.0996002	0.14444	0.264032	0.0591516	8.05741e-06	0.23309	0.0508586	4.5831	4.58142e-06	meta	0.00940108	0.113712
0	SMIM14	ENSG00000163683.12	39638902	39546336	-	rs1015450	chr4	39456237	182665	2088	T	0.894928	-0.272327	0.125601	0.0301442	-0.0993691	0.0907789	0.27368	-0.158717	0.073574	-2.15724	0.0309872	meta	1	1
0	SMIM15	ENSG00000188725.8	61162468	61157704	-	rs10939870	chr5	60817850	344618	1480	A	0.376812	0.196714	0.0830631	0.0178726	0.568575	0.394414	0.149424	0.212506	0.0812802	2.61449	0.00893606	meta	1	1
0	SMIM15-AS1	ENSG00000251279.1	61162070	61232040	+	rs72755166	chr5	60686606	475464	1480	A	0.905797	0.779498	0.349031	0.0255278	0.243449	0.117402	0.038113	0.297934	0.111276	2.67744	0.00741868	meta	1	1
0	SMIM18	ENSG00000253457.3	30638580	30646064	+	rs111357725	chr8	30944004	305424	1653	G	0.927536	-0.454278	0.234737	0.0529585	-0.326169	0.169983	0.0550052	-0.370238	0.137676	-2.68919	0.00716247	meta	1	1
0	SMIM20	ENSG00000250317.8	25861830	25929874	+	rs10050248	chr4	25781213	80617	2181	G	0.855072	-0.380098	0.103482	0.000239649	-0.10344	0.130949	0.429572	-0.273744	0.0811907	-3.37161	0.000747293	meta	1	1
0	SMIM26	ENSG00000232388.4	18567347	18569563	+	rs8120864	chr20	18828338	260991	2459	C	0.905797	0.665267	0.148252	7.20968e-06	0.445924	0.46745	0.340109	0.645221	0.141315	4.56582	4.97537e-06	meta	0.0122344	0.139609
0	SMIM27	ENSG00000235453.10	32551144	32568621	+	rs829763	chr9	32814132	262988	2731	T	0.210145	-0.249537	0.1291	0.0532489	-0.483355	0.167768	0.00396309	-0.336498	0.102314	-3.28889	0.00100585	meta	1	1
0	SMIM29	ENSG00000186577.14	34249108	34246381	-	rs12190067	chr6	34716607	467499	2303	G	0.949275	-0.376269	0.206945	0.0690329	-0.46089	0.220011	0.0361845	-0.415992	0.15074	-2.75967	0.00578601	meta	1	1
0	SMIM3	ENSG00000256235.2	150777946	150796734	+	rs10039597	chr5	150631825	146121	2012	T	0.778986	0.336699	0.16575	0.0422181	0.440385	0.136285	0.0012321	0.398562	0.10527	3.7861	0.000153031	meta	0.307899	1
0	SMIM30	ENSG00000214194.9	113118560	113116718	-	rs1234384	chr7	112627801	490759	1483	T	0.076087	-0.594542	0.14486	4.05639e-05	-0.032733	0.216729	0.879951	-0.421058	0.120435	-3.49614	0.000472032	meta	0.700024	1
0	SMIM33	ENSG00000283288.1	139470778	139474772	+	rs75949957	chr5	139900528	429750	923	G	0.90942	0.982812	0.315472	0.00183716	-0.617372	0.535637	0.273509	0.982812	0.315472	3.11537	0.00183716	trc	1	1
0	SMIM38	ENSG00000284713.1	69155478	69159752	+	rs72932523	chr11	69138652	16826	2144	G	0.949275	1.12257	0.312928	0.000334087	0.702565	0.263116	0.00758115	0.87652	0.201388	4.3524	1.34655e-05	meta	0.02887	0.260482
0	SMIM4	ENSG00000168273.8	52534013	52579237	+	rs6809294	chr3	52136846	397167	1143	G	0.913043	-0.462908	0.132144	0.000459937	-0.134064	0.0966108	0.165237	-0.248609	0.0779903	-3.1877	0.00143411	meta	1	1
0	SMIM5	ENSG00000204323.5	75633434	75641404	+	rs9908820	chr17	75412738	220696	1844	A	0.275362	-0.359718	0.14608	0.013798	-0.684589	0.275295	0.0128917	-0.431094	0.129038	-3.34082	0.00083531	meta	1	1
0	SMIM6	ENSG00000259120.3	75646243	75647975	+	rs2306217	chr17	75278100	368143	1848	T	0.804348	0.91766	0.225404	4.67771e-05	NA	NA	NA	0.91766	0.225404	4.07117	4.67771e-05	trc	0.0864441	0.545378
0	SMIM7	ENSG00000214046.8	16660442	16630751	-	rs79854203	chr19	17118822	458380	2079	C	0.884058	0.403004	0.127099	0.00152029	0.658824	0.261048	0.0116104	0.452026	0.114274	3.95562	7.63355e-05	meta	0.158702	0.816156
0	SMIM8	ENSG00000111850.11	87322583	87399749	+	rs372414152	chr6	87127849	194734	1791	A	0.565217	0.317275	0.0754608	2.61661e-05	0.195531	0.0933791	0.0362648	0.269179	0.058692	4.5863	4.51172e-06	meta	0.00808049	0.101828
0	SMLR1	ENSG00000256162.2	130827406	130837135	+	rs1043596	chr6	130840364	12958	2184	T	0.648551	-0.0981893	0.139138	0.480377	-0.343892	0.0760491	6.12665e-06	-0.287374	0.0667318	-4.30641	1.65925e-05	meta	0.0362381	0.303189
0	SMN1	ENSG00000172062.16	70925030	70953942	+	rs201542715	chr5	71036064	111034	145	T	0.902174	0.936672	0.293905	0.0014376	NA	NA	NA	0.936672	0.293905	3.18699	0.0014376	trc	0.208453	0.968505
0	SMN2	ENSG00000205571.13	70049612	70078522	+	rs371605660	chr5	70511035	461423	62	A	0.554348	-0.307926	0.180121	0.0873501	NA	NA	NA	-0.307926	0.180121	-1.70954	0.0873501	trc	1	1
0	SMNDC1	ENSG00000119953.13	110304938	110290730	-	rs2198961	chr10	110373156	68218	1699	C	0.851449	-0.225502	0.109148	0.0388269	-0.453947	0.141417	0.00132737	-0.310784	0.0864052	-3.59682	0.000322126	meta	0.547291	1
0	SMO	ENSG00000128602.11	129188633	129213545	+	rs10225866	chr7	129104655	83978	1847	C	0.634058	-0.326526	0.121801	0.00734403	-0.109819	0.160849	0.494766	-0.24755	0.0971021	-2.54938	0.0107914	meta	1	1
0	SMOC2	ENSG00000112562.18	168441151	168673445	+	rs578208738	chr6	168572381	131230	3657	C	0.92029	0.525454	0.197662	0.0078524	0.331491	0.103414	0.00134835	0.373174	0.0916307	4.07259	4.64933e-05	meta	0.170026	0.850898
0	SMOX	ENSG00000088826.18	4120980	4187747	+	rs6037815	chr20	4319738	198758	2716	G	0.92029	-0.975467	0.336569	0.00375233	-0.525133	0.322852	0.103834	-0.740937	0.232989	-3.18013	0.00147209	meta	1	1
0	SMPD1	ENSG00000166311.10	6390440	6394998	+	rs2929184	chr11	6267888	122552	2616	A	0.836957	0.698018	0.193618	0.000311996	0.229145	0.315144	0.467157	0.569534	0.16497	3.45234	0.000555742	meta	1	1
0	SMPD2	ENSG00000135587.9	109440724	109443919	+	rs466198	chr6	109195766	244958	1926	C	0.721014	0.18832	0.14633	0.198112	0.365167	0.186764	0.0505564	0.255588	0.115186	2.21891	0.0264925	meta	1	1
0	SMPD3	ENSG00000103056.12	68448508	68358327	-	rs35708016	chr16	68928982	480474	1512	G	0.949275	0.532673	0.207817	0.0103718	0.880625	0.372149	0.0179658	0.615385	0.181443	3.39161	0.000694841	meta	1	1
0	SMPD4	ENSG00000136699.19	130182750	130151392	-	rs376856727	chr2	130056430	126320	1245	C	0.496377	-0.282329	0.108482	0.00925338	-0.304895	0.153984	0.0476996	-0.289814	0.088684	-3.26794	0.00108333	meta	1	1
0	SMPDL3A	ENSG00000172594.13	122789049	122809720	+	rs34407918	chr6	122561343	227706	2194	A	0.76087	-0.288779	0.169369	0.0881891	-0.26429	0.137836	0.0551846	-0.274047	0.106907	-2.5634	0.0103651	meta	1	1
0	SMPDL3B	ENSG00000130768.15	27935000	27959157	+	rs4575105	chr1	27956901	21901	1157	T	0.746377	-0.673041	0.485449	0.165616	-0.49828	0.158955	0.00172015	-0.515203	0.151063	-3.41052	0.000648392	meta	0.75019	1
0	SMTN	ENSG00000183963.18	31064105	31104757	+	rs11089505	chr22	31456500	392395	1589	A	0.858696	-0.320675	0.349506	0.358877	0.951938	0.205379	3.56877e-06	0.625292	0.17707	3.53132	0.000413485	meta	0.657028	1
0	SMTNL1	ENSG00000214872.8	57542641	57550274	+	rs80186376	chr11	57520398	22243	1606	A	0.949275	-0.619679	0.360775	0.0858632	-0.847926	0.328598	0.0098675	-0.744433	0.242934	-3.06434	0.00218153	meta	1	1
0	SMTNL2	ENSG00000188176.12	4583999	4608319	+	rs9303186	chr17	4484966	99033	2408	C	0.916667	-1.65726	0.445808	0.000201256	-0.974935	0.584401	0.0952632	-1.40626	0.354449	-3.96745	7.26447e-05	meta	0.174928	0.868484
0	SMU1	ENSG00000122692.9	33076674	33041765	-	rs10971418	chr9	33122026	45352	2241	C	0.775362	-0.17312	0.106932	0.105453	-0.226069	0.0630214	0.000334278	-0.212419	0.0542936	-3.91241	9.13802e-05	meta	0.204783	0.960417
0	SMUG1	ENSG00000123415.15	54189008	54121277	-	rs4759320	chr12	54039227	149781	1715	G	0.626812	-0.232667	0.0863991	0.00708256	-0.202752	0.107244	0.0586822	-0.220893	0.0672812	-3.28313	0.0010266	meta	1	1
0	SMURF1	ENSG00000198742.9	99144100	99027438	-	rs1994408	chr7	98744337	399763	1452	C	0.434783	0.0260018	0.110098	0.8133	-0.182925	0.0542533	0.000747075	-0.142105	0.0486655	-2.92003	0.00349993	meta	1	1
0	SMURF2	ENSG00000108854.16	64662307	64542282	-	rs11079553	chr17	65061877	399570	814	T	0.090579	-0.402516	0.141006	0.00430906	-0.469894	0.421197	0.264586	-0.409306	0.133712	-3.0611	0.00220523	meta	1	1
0	SMYD1	ENSG00000115593.15	88067825	88113384	+	rs908901	chr2	87628048	439777	1527	C	0.300725	1.67904	0.408598	3.96903e-05	0.19569	0.389111	0.623436	1.67904	0.408598	4.10928	3.96903e-05	trc	0.0606071	0.432096
0	SMYD2	ENSG00000143499.14	214281102	214337131	+	rs113163499	chr1	214025898	255204	1783	A	0.887681	-0.339505	0.225114	0.131518	-0.357695	0.131356	0.0064673	-0.353075	0.113454	-3.11205	0.0018579	meta	1	1
0	SMYD3	ENSG00000185420.19	246507312	245749342	-	rs148077993	chr1	246940017	432705	2906	C	0.938406	-0.516274	0.19132	0.00696568	NA	NA	NA	-0.516274	0.19132	-2.69848	0.00696568	trc	1	1
0	SMYD3-IT1	ENSG00000230184.1	246322438	246321663	-	rs28503246	chr1	246388026	65588	3200	A	0.547101	-0.0221255	0.182197	0.903345	0.822675	0.152524	6.90057e-08	0.474583	0.116953	4.05789	4.95182e-05	meta	0.158458	0.815248
0	SMYD4	ENSG00000186532.12	1830634	1779485	-	rs11078670	chr17	1849332	18698	2400	T	0.536232	0.158647	0.105845	0.13391	0.18406	0.0625891	0.00327401	0.177476	0.0538747	3.29423	0.000986905	meta	1	1
0	SMYD5	ENSG00000135632.12	73214222	73227221	+	rs60009779	chr2	73202614	11608	1563	T	0.884058	-0.261455	0.164883	0.112808	-0.252949	0.142103	0.0750699	-0.256574	0.107642	-2.38358	0.0171452	meta	1	1
0	SNAI1	ENSG00000124216.4	49982980	49988886	+	rs34395883	chr20	49722401	260579	2100	G	0.764493	-0.460668	0.24697	0.062142	-0.24769	0.107815	0.0215979	-0.281781	0.0988097	-2.85176	0.0043478	meta	1	1
0	SNAI2	ENSG00000019549.13	48921740	48917598	-	rs75461241	chr8	48786740	135000	1625	G	0.913043	0.741073	0.289245	0.0104042	NA	NA	NA	0.741073	0.289245	2.5621	0.0104042	trc	1	1
0	SNAI3	ENSG00000185669.6	88686507	88677688	-	rs12929602	chr16	88197675	488832	3178	T	0.452899	-0.481235	0.170578	0.00478438	-0.551206	0.350077	0.115365	-0.49466	0.153343	-3.22584	0.00125603	meta	1	1
0	SNAP23	ENSG00000092531.10	42491233	42545356	+	rs74345837	chr15	42713066	221833	1525	T	0.945652	0.455848	0.172213	0.00812073	0.519293	0.374026	0.165019	0.466946	0.156428	2.98505	0.00283531	meta	1	1
0	SNAP25	ENSG00000132639.12	10218830	10307418	+	rs477987	chr20	10085555	133275	2332	C	0.789855	-0.875697	0.235431	0.000199575	-0.30912	0.20556	0.132635	-0.554207	0.154844	-3.57914	0.000344731	meta	0.803912	1
0	SNAP25-AS1	ENSG00000227906.8	10368776	10006381	-	rs6134038	chr20	10785338	416562	2154	A	0.699275	-0.429045	0.246353	0.0815816	-0.275743	0.107856	0.0105706	-0.300401	0.0988019	-3.04044	0.00236233	meta	1	1
0	SNAP47	ENSG00000143740.14	227728539	227781231	+	rs10916266	chr1	228115347	386808	2296	A	0.934783	0.790179	0.250781	0.00162784	0.445205	0.228328	0.0511944	0.60156	0.168833	3.56304	0.000366582	meta	0.841672	1
0	SNAP91	ENSG00000065609.14	83709691	83552880	-	rs1745870	chr6	83711025	1334	1298	C	0.753623	0.326918	0.226032	0.148082	0.582286	0.130528	8.15753e-06	0.518423	0.113034	4.58642	4.50906e-06	meta	0.00585276	0.079593
0	SNAPC1	ENSG00000023608.5	61762420	61796428	+	rs12887821	chr14	61862475	100055	1861	T	0.717391	-0.1489	0.12365	0.228509	-0.298031	0.0675865	1.0355e-05	-0.263725	0.0593054	-4.4469	8.71184e-06	meta	0.0162127	0.172124
0	SNAPC2	ENSG00000104976.12	7920338	7923250	+	rs2967619	chr19	8247128	326790	3251	G	0.605072	-0.31206	0.130704	0.0169618	-0.49854	0.212713	0.0190923	-0.363171	0.111361	-3.2612	0.00110941	meta	1	1
0	SNAPC3	ENSG00000164975.15	15422704	15465953	+	rs516086	chr9	15317692	105012	2282	A	0.503623	-0.2209	0.0640747	0.00056571	-0.114138	0.167404	0.49536	-0.207258	0.0598411	-3.46347	0.000533246	meta	1	1
0	SNAPC4	ENSG00000165684.4	136400168	136375577	-	rs1475783	chr9	135987038	413130	2177	G	0.32971	0.261705	0.119034	0.0279078	0.174207	0.0834017	0.0367283	0.203018	0.0683043	2.97226	0.0029562	meta	1	1
0	SNAPC5	ENSG00000174446.13	66497780	66490135	-	rs9888704	chr15	66158636	339144	2548	G	0.876812	-0.356688	0.176431	0.0432086	-0.345915	0.144749	0.0168595	-0.350249	0.111906	-3.12985	0.00174898	meta	1	1
0	SNAPIN	ENSG00000143553.11	153658703	153661852	+	rs12140240	chr1	153197820	460883	1516	G	0.695652	-0.107199	0.0843665	0.203859	-0.265945	0.0926514	0.00409974	-0.179158	0.0623799	-2.87205	0.00407812	meta	1	1
0	SNCA	ENSG00000145335.15	89838315	89724099	-	rs115709735	chr4	90156371	318056	1816	T	0.847826	-0.568256	0.223065	0.0108499	-0.340345	0.176684	0.0540681	-0.428209	0.138501	-3.09174	0.00198987	meta	1	1
0	SNCAIP	ENSG00000064692.19	122311354	122464219	+	rs9327256	chr5	122575486	264132	1689	A	0.561594	0.300073	0.161677	0.0634531	0.12577	0.0575772	0.0289348	0.145388	0.0542403	2.68044	0.00735253	meta	1	1
0	SNCG	ENSG00000173267.14	86958599	86963258	+	rs11202328	chr10	87085433	126834	1717	C	0.815217	-0.422139	0.32422	0.192912	-0.733182	0.251098	0.00350136	-0.616565	0.198523	-3.10577	0.00189786	meta	1	1
0	SND1	ENSG00000197157.11	127652194	128092609	+	rs58489175	chr7	128033973	381779	1707	A	0.789855	-0.263133	0.1187	0.026637	-0.182265	0.0497402	0.000247985	-0.194344	0.0458753	-4.23635	2.27179e-05	meta	0.0387794	0.318447
0	SND1-IT1	ENSG00000279078.1	127997597	128000077	+	rs10232298	chr7	127579363	418234	1479	A	0.286232	0.369322	0.154896	0.0171108	0.322558	0.145626	0.0267619	0.344499	0.106099	3.24695	0.00116648	meta	1	1
0	SNED1	ENSG00000162804.14	240998618	241095568	+	rs11680501	chr2	241208916	210298	2570	A	0.221014	0.288927	0.192201	0.132773	0.21842	0.0923415	0.018013	0.231643	0.0832336	2.78304	0.00538517	meta	1	1
0	SNF8	ENSG00000159210.10	48944842	48929316	-	rs12185242	chr17	49329709	384867	1965	A	0.576087	-0.209271	0.0848615	0.0136619	-0.238603	0.100882	0.018022	-0.221426	0.0649407	-3.40966	0.000650427	meta	1	1
0	SNHG1	ENSG00000255717.7	62855953	62851984	-	rs72925336	chr11	62455867	400086	1444	A	0.916667	0.317088	0.110026	0.00395228	0.757686	0.768864	0.34764	0.317088	0.110026	2.88195	0.00395228	trc	1	1
0	SNHG10	ENSG00000247092.7	95534889	95521943	-	rs1209084	chr14	95422683	112206	2903	A	0.612319	-0.258071	0.0806644	0.00137752	-0.186419	0.122271	0.127351	-0.236343	0.067332	-3.51011	0.00044792	meta	1	1
0	SNHG11	ENSG00000174365.20	38446343	38450940	+	rs145292467	chr20	38297417	148926	1550	G	0.945652	0.575848	0.187235	0.00210122	0.397069	0.302782	0.189722	0.526394	0.159247	3.30553	0.00094797	meta	1	1
0	SNHG12	ENSG00000197989.14	28583132	28578538	-	rs112811244	chr1	28830169	247037	1428	G	0.90942	0.495861	0.152967	0.00118855	0.0156874	0.226035	0.944669	0.34503	0.126684	2.72354	0.00645872	meta	1	1
0	SNHG14	ENSG00000224078.15	24978583	25420336	+	rs56339307	chr15	24803587	174996	2456	C	0.492754	-0.310735	0.0850873	0.000260246	NA	NA	NA	-0.310735	0.0850873	-3.65196	0.000260246	trc	0.639164	1
0	SNHG15	ENSG00000232956.9	44986961	44983023	-	rs113959102	chr7	44718062	268899	1872	G	0.684783	-0.404603	0.102577	8.00028e-05	-0.0370228	0.0884922	0.675674	-0.193863	0.0670042	-2.8933	0.00381218	meta	1	1
0	SNHG16	ENSG00000163597.15	76557764	76565348	+	rs2665991	chr17	76120342	437422	2535	T	0.15942	0.338698	0.114861	0.00319031	0.127471	0.338389	0.706397	0.316876	0.108766	2.91339	0.00357533	meta	1	1
0	SNHG17	ENSG00000196756.13	38435409	38419638	-	rs1282822	chr20	38507700	72291	1557	T	0.231884	-0.736862	0.155838	2.26305e-06	0.181519	0.474842	0.702259	-0.647563	0.148068	-4.37343	1.2231e-05	meta	0.0190436	0.191432
0	SNHG18	ENSG00000250786.2	9546200	9550609	+	rs3756724	chr5	9439294	106906	2384	C	0.826087	-0.142198	0.14119	0.313865	-0.418557	0.121129	0.000549369	-0.301389	0.091933	-3.27835	0.00104415	meta	1	1
0	SNHG19	ENSG00000260260.1	2155358	2154797	-	rs11552431	chr16	1773023	382335	2054	G	0.84058	0.487258	0.161429	0.00254113	NA	NA	NA	0.487258	0.161429	3.0184	0.00254113	trc	1	1
0	SNHG20	ENSG00000234912.12	77086716	77099902	+	rs9899181	chr17	77256580	169864	2855	C	0.405797	-0.298952	0.106537	0.00501472	-0.263725	0.120541	0.0286812	-0.283503	0.0798273	-3.55145	0.00038311	meta	1	1
0	SNHG21	ENSG00000250988.7	82750564	82757206	+	rs7496727	chr15	82657299	93265	1056	C	0.913043	0.166093	0.177469	0.349325	0.606097	0.191972	0.00159284	0.368848	0.130315	2.83043	0.00464858	meta	1	1
0	SNHG25	ENSG00000266402.3	64145970	64146476	+	rs11656044	chr17	63985232	160738	1183	G	0.40942	-0.583654	0.158434	0.000229694	NA	NA	NA	-0.583654	0.158434	-3.6839	0.000229694	trc	0.271728	1
0	SNHG27	ENSG00000251676.2	131727587	131791492	+	rs4453949	chr4	131352878	374709	2439	G	0.565217	0.763949	0.182685	2.8924e-05	-0.305747	0.260159	0.239901	0.410681	0.149506	2.74691	0.0060159	meta	1	1
0	SNHG29	ENSG00000175061.18	16438767	16478678	+	rs57968458	chr17	16916785	478018	1579	G	0.815217	0.639789	0.138218	3.67715e-06	0.300629	0.255381	0.239125	0.562949	0.121556	4.63118	3.63596e-06	meta	0.00574118	0.0783814
0	SNHG3	ENSG00000242125.3	28505980	28510892	+	rs2236860	chr1	28814236	308256	1427	C	0.666667	0.312207	0.0767494	4.74436e-05	0.049394	0.0787255	0.530383	0.18414	0.0549553	3.35073	0.000805998	meta	1	1
0	SNHG30	ENSG00000267321.3	35568076	35574900	+	rs9905892	chr17	35480231	87845	1804	T	0.315217	-0.305597	0.0988842	0.0019985	-0.159956	0.129867	0.218062	-0.252147	0.0786737	-3.20498	0.00135074	meta	1	1
0	SNHG32	ENSG00000204387.14	31834608	31839766	+	rs9267893	chr6	32234444	399836	4815	A	0.782609	0.324276	0.117388	0.00573741	0.352471	0.527839	0.504285	0.325605	0.114589	2.84151	0.00449007	meta	1	1
0	SNHG4	ENSG00000281398.4	139274102	139284899	+	rs80059114	chr5	139482534	208432	927	G	0.942029	0.625027	0.180519	0.000535395	0.120073	0.234633	0.608828	0.43727	0.143074	3.05625	0.00224125	meta	1	1
0	SNHG5	ENSG00000203875.12	85678932	85650491	-	rs694442	chr6	85384323	294609	2175	G	0.065217	0.489888	0.173944	0.00485719	0.840103	0.256233	0.00104299	0.600367	0.143916	4.17166	3.02393e-05	meta	0.0657704	0.455982
0	SNHG6	ENSG00000245910.8	66926398	66921684	-	rs7837333	chr8	66927881	1483	494	T	0.793478	0.355961	0.104805	0.000682751	0.220526	0.233533	0.367271	0.355961	0.104805	3.39641	0.000682751	trc	0.337279	1
0	SNHG7	ENSG00000233016.7	136728184	136721366	-	rs11145844	chr9	136719546	8638	1996	C	0.949275	-0.453606	0.237734	0.0563856	-0.450624	0.11832	0.000139799	-0.451216	0.105926	-4.25974	2.04667e-05	meta	0.0408516	0.331071
0	SNHG8	ENSG00000269893.8	118278709	118285316	+	rs575513827	chr4	118376278	97569	1773	C	0.949275	0.130709	0.259618	0.614636	0.590303	0.185	0.00141872	0.435523	0.150662	2.89073	0.00384346	meta	1	1
0	SNHG9	ENSG00000255198.4	1964959	1965509	+	rs573255870	chr16	1600463	364496	2552	T	0.905797	0.812997	0.249882	0.00113981	NA	NA	NA	0.812997	0.249882	3.25353	0.00113981	trc	1	1
0	SNIP1	ENSG00000163877.11	37554293	37534449	-	rs11211085	chr1	38001025	446732	1973	G	0.82971	-0.326959	0.107767	0.00241377	-0.161616	0.118316	0.171948	-0.251986	0.0796717	-3.1628	0.00156258	meta	1	1
0	SNN	ENSG00000184602.6	11668455	11679152	+	rs571366668	chr16	12117046	448591	3213	T	0.938406	0.941925	0.294394	0.00137645	0.341651	0.172792	0.0480146	0.495459	0.149019	3.32479	0.000884839	meta	1	1
0	SNORC	ENSG00000182600.9	232857270	232878708	+	rs4439944	chr2	233064066	206796	2649	T	0.630435	-0.453298	0.178995	0.0113262	-0.211486	0.0832106	0.0110353	-0.254458	0.0754557	-3.37228	0.000745479	meta	1	1
0	SNPH	ENSG00000101298.15	1266280	1309328	+	rs73081790	chr20	1405421	139141	2808	G	0.923913	0.800453	0.234501	0.000641493	0.303518	0.171193	0.076236	0.476284	0.138269	3.44463	0.000571838	meta	1	1
0	SNRK	ENSG00000163788.14	43286512	43424764	+	rs28673478	chr3	43024525	261987	1244	C	0.84058	-0.312524	0.120162	0.00929948	-0.0775457	0.0806246	0.336144	-0.150491	0.0669506	-2.24779	0.0245893	meta	1	1
0	SNRK-AS1	ENSG00000234617.2	43352152	43346923	-	rs13069363	chr3	43764036	411884	1301	G	0.905797	0.577857	0.158003	0.000254933	NA	NA	NA	0.577857	0.158003	3.65725	0.000254933	trc	0.331668	1
0	SNRNP200	ENSG00000144028.15	96321271	96274338	-	rs10191828	chr2	96460774	139503	680	G	0.880435	-0.289961	0.291001	0.319044	-0.32922	0.127172	0.00963178	-0.322924	0.11653	-2.77116	0.00558567	meta	1	1
0	SNRNP25	ENSG00000161981.10	53010	57669	+	rs55715852	chr16	385663	332653	1155	C	0.442029	0.206094	0.108554	0.0576255	0.330925	0.210768	0.116394	0.232265	0.0965063	2.40674	0.0160957	meta	1	1
0	SNRNP27	ENSG00000124380.11	69893956	69905575	+	rs2312207	chr2	69488713	405243	1560	T	0.42029	0.328272	0.108114	0.00239461	0.1165	0.0856376	0.173707	0.198146	0.0671295	2.95169	0.00316039	meta	1	1
0	SNRNP35	ENSG00000184209.15	123458088	123473154	+	rs3897102	chr12	123007565	450523	1465	C	0.557971	0.359353	0.107256	0.000806888	0.112211	0.075816	0.138862	0.194555	0.0619104	3.14252	0.00167502	meta	1	1
0	SNRNP40	ENSG00000060688.13	31296788	31259568	-	rs6694542	chr1	31232821	63967	1950	A	0.452899	0.0369802	0.0986941	0.707888	-0.119759	0.0348391	0.000587114	-0.102392	0.0328523	-3.11674	0.00182861	meta	1	1
0	SNRNP48	ENSG00000168566.13	7590198	7611967	+	rs9502643	chr6	7730597	140399	2624	G	0.351449	-0.105993	0.071879	0.14032	-0.220434	0.0764157	0.00391827	-0.159716	0.0523565	-3.05054	0.00228431	meta	1	1
0	SNRPA	ENSG00000077312.9	40750637	40765389	+	rs8192726	chr19	40848591	97954	1151	C	0.894928	-0.358614	0.179946	0.0462721	-0.621245	0.273886	0.0233136	-0.4378	0.150391	-2.91108	0.00360181	meta	1	1
0	SNRPB	ENSG00000125835.18	2470853	2461634	-	rs4813600	chr20	2682308	211455	2514	A	0.869565	0.432267	0.161208	0.00733103	0.237283	0.193869	0.220976	0.352559	0.123953	2.84429	0.004451	meta	1	1
0	SNRPB2	ENSG00000125870.11	16729961	16742564	+	rs35568168	chr20	16675849	54112	2932	A	0.934783	0.32387	0.196378	0.0991026	0.686919	0.190355	0.000307829	0.511047	0.136681	3.73898	0.000184769	meta	0.541744	1
0	SNRPC	ENSG00000124562.10	34757505	34773857	+	rs59144247	chr6	34785499	27994	1774	A	0.728261	-0.0282458	0.121955	0.816842	-0.362506	0.0769543	2.46909e-06	-0.267316	0.0650809	-4.10745	4.00057e-05	meta	0.07097	0.478781
0	SNRPD1	ENSG00000167088.11	21612314	21633524	+	rs62092212	chr18	22040911	428597	839	T	0.949275	0.517717	0.182192	0.00448874	0.435626	0.274187	0.112108	0.492573	0.151746	3.24604	0.00117022	meta	0.981816	1
0	SNRPD3	ENSG00000100028.12	24555958	24582052	+	rs6004317	chr22	24849616	293658	1656	C	0.804348	-0.558417	0.173808	0.00131427	-1.18805	0.267909	9.22754e-06	-0.744922	0.145811	-5.10883	3.24158e-07	meta	0.000536806	0.0112609
0	SNRPE	ENSG00000182004.13	203861599	203871152	+	rs11240650	chr1	204034418	172819	2140	T	0.231884	-0.198472	0.0865379	0.0218208	-0.178826	0.192704	0.353415	-0.195175	0.0789432	-2.47235	0.0134227	meta	1	1
0	SNRPG	ENSG00000143977.14	70293740	70281362	-	rs72842524	chr2	70386488	92748	2244	C	0.721014	-0.351299	0.11146	0.00162276	-0.192385	0.137475	0.161686	-0.28827	0.0865792	-3.32955	0.000869871	meta	1	1
0	SNRPN	ENSG00000128739.22	24823637	24978723	+	rs7164146	chr15	25095150	271513	3030	C	0.880435	0.404102	0.140178	0.00394194	1.03934	0.774282	0.179489	0.424263	0.137936	3.07579	0.00209946	meta	1	1
0	SNTA1	ENSG00000101400.5	33443892	33407955	-	rs111331389	chr20	33737464	293572	1290	G	0.862319	-0.19488	0.157808	0.21686	-0.872193	0.179979	1.2593e-06	-0.489269	0.118656	-4.12343	3.73269e-05	meta	0.0481517	0.371759
0	SNTB1	ENSG00000172164.15	120813273	120535745	-	rs6984090	chr8	120459121	354152	2052	A	0.148551	0.273322	0.208494	0.189881	0.227908	0.0648053	0.000436756	0.231909	0.0618848	3.74744	0.000178652	meta	0.366593	1
0	SNTB2	ENSG00000168807.16	69187129	69309052	+	rs153050	chr16	69315835	128706	1628	T	0.373188	-0.0171648	0.0979249	0.860856	-0.24663	0.0606858	4.82286e-05	-0.182957	0.0515835	-3.54682	0.000389914	meta	0.634779	1
0	SNU13	ENSG00000100138.15	41690504	41673933	-	rs11914200	chr22	41982066	291562	1493	G	0.695652	-0.0460077	0.101093	0.649035	-0.261334	0.0850031	0.00210923	-0.17215	0.0650604	-2.646	0.00814493	meta	1	1
0	SNUPN	ENSG00000169371.14	75626469	75598083	-	rs367890734	chr15	75157403	469066	1117	G	0.905797	0.604607	0.187805	0.00128487	0.332546	0.347868	0.339095	0.543207	0.165259	3.287	0.00101261	meta	1	1
0	SNURF	ENSG00000273173.5	24954986	24977850	+	rs17772804	chr15	24824594	130392	2453	G	0.833333	-0.427501	0.0985043	1.4253e-05	1.92226	1.51981	0.205943	-0.417672	0.098298	-4.24904	2.14693e-05	meta	0.0526641	0.394488
0	SNW1	ENSG00000100603.13	77761207	77717599	-	rs12587825	chr14	77732676	28531	2757	T	0.594203	0.0473781	0.101579	0.640919	0.078111	0.0313701	0.0127748	0.0754352	0.0299733	2.51674	0.0118445	meta	1	1
0	SNX1	ENSG00000028528.15	64094123	64146090	+	rs62023397	chr15	64087373	6750	1458	A	0.688406	0.20449	0.0859352	0.017332	0.29654	0.482376	0.53872	0.207322	0.0846031	2.45052	0.0142649	meta	1	1
0	SNX10	ENSG00000086300.15	26291895	26374329	+	rs10264484	chr7	26501401	209506	2031	C	0.858696	-0.790121	0.21451	0.00023016	-0.396139	0.173161	0.022155	-0.551581	0.134739	-4.09371	4.24525e-05	meta	0.086221	0.544393
0	SNX11	ENSG00000002919.14	48103357	48123074	+	rs2525098	chr17	47999994	103363	1899	G	0.619565	-0.30487	0.0941021	0.00119621	-0.156316	0.102625	0.127714	-0.237017	0.069358	-3.4173	0.000632448	meta	1	1
0	SNX13	ENSG00000071189.21	17940501	17790761	-	rs17346782	chr7	18261832	321331	2415	C	0.84058	0.267362	0.0849224	0.00164218	0.423292	0.347046	0.22258	0.276171	0.0824887	3.34799	0.000813999	meta	1	1
0	SNX14	ENSG00000135317.13	85594156	85505496	-	rs12201142	chr6	85787100	192944	2314	G	0.945652	0.26337	0.178487	0.14006	0.47473	0.158605	0.002761	0.381474	0.118559	3.21758	0.00129279	meta	1	1
0	SNX15	ENSG00000110025.13	65027439	65040572	+	rs36039272	chr11	64905132	122307	1062	G	0.753623	0.373154	0.113875	0.00104967	-0.0433982	0.185331	0.814856	0.25899	0.0970236	2.66935	0.0075998	meta	1	1
0	SNX16	ENSG00000104497.14	81842866	81799581	-	rs774475	chr8	81814966	27900	2060	T	0.634058	0.287533	0.0954873	0.002602	0.255027	0.0863385	0.00313883	0.269649	0.0640414	4.21054	2.54761e-05	meta	0.0524807	0.393775
0	SNX17	ENSG00000115234.11	27370496	27377535	+	rs6729709	chr2	27360289	10207	966	G	0.583333	-0.199077	0.118425	0.0927556	-0.201508	0.0793767	0.0111287	-0.200755	0.0659356	-3.04471	0.00232905	meta	1	1
0	SNX18	ENSG00000178996.14	54517759	54546586	+	rs72750085	chr5	54574674	56915	2725	A	0.818841	0.243591	0.11287	0.030916	0.245144	0.0709942	0.000554353	0.244704	0.0600949	4.07195	4.66202e-05	meta	0.12704	0.707505
0	SNX19	ENSG00000120451.10	130916509	130875436	-	rs7109483	chr11	130778454	138055	2419	C	0.119565	-0.590471	0.168735	0.000466322	0.0822001	0.53074	0.876917	-0.528721	0.160804	-3.28798	0.00100908	meta	1	1
0	SNX2	ENSG00000205302.7	122775079	122834543	+	rs191110947	chr5	122806171	31092	2238	C	0.945652	0.0538422	0.176337	0.760109	0.305929	0.0928485	0.000984484	0.25121	0.0821557	3.05773	0.00223024	meta	1	1
0	SNX20	ENSG00000167208.15	50681353	50666300	-	rs62028332	chr16	50991557	310204	1466	G	0.927536	0.914076	0.216524	2.42578e-05	-0.036265	0.280306	0.89706	0.558931	0.171355	3.26184	0.00110693	meta	1	1
0	SNX21	ENSG00000124104.19	45833799	45843276	+	rs373018	chr20	45827420	6379	2162	T	0.492754	0.152087	0.117505	0.19556	0.250385	0.062666	6.45447e-05	0.228619	0.0552942	4.13458	3.55598e-05	meta	0.0768803	0.504456
0	SNX24	ENSG00000064652.11	122843439	123029354	+	rs878658	chr5	123304685	461246	2327	A	0.880435	-0.306424	0.179238	0.087341	-0.222961	0.142783	0.118396	-0.255363	0.111679	-2.28658	0.0222201	meta	1	1
0	SNX25	ENSG00000109762.16	185204237	185370185	+	rs3796687	chr4	184850380	353857	2887	G	0.594203	-0.254671	0.100758	0.0114864	-0.0946775	0.0542625	0.0810186	-0.130648	0.047775	-2.73465	0.00624476	meta	1	1
0	SNX27	ENSG00000143376.14	151612006	151699091	+	rs12137065	chr1	151857052	245046	1294	G	0.873188	0.536329	0.149686	0.000339636	0.0116379	0.174539	0.946838	0.313968	0.113624	2.76322	0.00572346	meta	1	1
0	SNX29	ENSG00000048471.14	11976734	12574287	+	rs111497259	chr16	11529736	446998	2533	G	0.945652	-0.152582	0.216066	0.480075	-0.285866	0.0728949	8.79566e-05	-0.272246	0.06907	-3.94159	8.09431e-05	meta	0.205029	0.9612
0	SNX3	ENSG00000112335.15	108261246	108211222	-	rs1146224	chr6	108742807	481561	1307	T	0.630435	-0.126151	0.0880393	0.151889	-0.404585	0.127281	0.00147952	-0.216255	0.0724061	-2.98669	0.00282011	meta	1	1
0	SNX30	ENSG00000148158.17	112750760	112881671	+	rs10123584	chr9	112440330	310430	2341	G	0.376812	0.163403	0.118497	0.167904	0.151254	0.053635	0.0048015	0.15332	0.0488627	3.13776	0.00170242	meta	1	1
0	SNX32	ENSG00000172803.18	65833834	65856896	+	rs2904971	chr11	65368082	465752	1356	G	0.528986	-0.4409	0.189999	0.0203117	-0.114985	0.0705083	0.102931	-0.154436	0.0661034	-2.33627	0.019477	meta	1	1
0	SNX33	ENSG00000173548.8	75647906	75662301	+	rs8040917	chr15	75300510	347396	1114	C	0.181159	0.282513	0.179864	0.116252	0.26013	0.104325	0.0126502	0.265765	0.0902433	2.94498	0.00322976	meta	1	1
0	SNX4	ENSG00000114520.11	125520202	125446650	-	rs7646098	chr3	125466620	53582	3005	G	0.626812	-0.103719	0.0910605	0.254696	-0.0988609	0.0447135	0.027037	-0.0998047	0.040136	-2.48667	0.0128946	meta	1	1
0	SNX5	ENSG00000089006.16	17968980	17941597	-	rs79776981	chr20	17505547	463433	2575	A	0.942029	0.554505	0.145575	0.000139493	0.133809	0.161866	0.408426	0.366387	0.10824	3.38495	0.0007119	meta	1	1
0	SNX6	ENSG00000129515.20	34630160	34561093	-	rs8008650	chr14	34640689	10529	2718	G	0.355072	-0.32928	0.0864535	0.00013967	-0.188533	0.150332	0.209804	-0.294301	0.0749444	-3.92692	8.6042e-05	meta	0.233862	1
0	SNX7	ENSG00000162627.17	98661701	98760500	+	rs11166019	chr1	98460220	201481	2102	C	0.735507	-0.192049	0.102106	0.0599894	-0.138512	0.067868	0.0412605	-0.154917	0.0565214	-2.74085	0.00612797	meta	1	1
0	SNX8	ENSG00000106266.11	2354318	2251770	-	rs4721473	chr7	2209318	145000	2734	C	0.92029	-0.207761	0.265676	0.434209	-0.426557	0.142911	0.00283783	-0.377456	0.125858	-2.99907	0.00270804	meta	1	1
0	SNX9	ENSG00000130340.16	157700387	157945077	+	rs2364967	chr6	157681785	18602	2340	G	0.807971	-0.118151	0.116745	0.311516	-0.25455	0.0810173	0.00167843	-0.210213	0.06656	-3.15825	0.00158717	meta	1	1
0	SOAT1	ENSG00000057252.13	179293714	179358680	+	rs2274228	chr1	179082867	210847	2658	T	0.942029	-0.445057	0.186541	0.01704	-0.821713	0.262672	0.00175829	-0.571333	0.15209	-3.75654	0.00017228	meta	0.45792	1
0	SOAT2	ENSG00000167780.12	53103486	53124535	+	rs372167432	chr12	53119651	16165	1799	G	0.786232	-0.0266784	0.237411	0.910528	-0.459501	0.104753	1.15174e-05	-0.388969	0.0958383	-4.05859	4.93689e-05	meta	0.0888146	0.555952
0	SOBP	ENSG00000112320.12	107490106	107661306	+	rs79116240	chr6	107973836	483730	1805	C	0.887681	-0.331666	0.201061	0.0990285	-0.111607	0.0772672	0.148618	-0.139924	0.0721246	-1.94004	0.0523752	meta	1	1
0	SOCS1	ENSG00000185338.5	11256200	11254405	-	rs12934968	chr16	11320209	64009	3099	C	0.217391	-0.639746	0.194966	0.0010332	NA	NA	NA	-0.639746	0.194966	-3.28133	0.0010332	trc	1	1
0	SOCS2	ENSG00000120833.14	93569814	93583487	+	rs56944668	chr12	93850077	280263	2089	C	0.786232	-0.188516	0.202015	0.350727	-0.756642	0.165788	5.0207e-06	-0.528	0.128156	-4.11997	3.78918e-05	meta	0.0791559	0.513882
0	SOCS2-AS1	ENSG00000246985.8	93571768	93542022	-	rs10859611	chr12	93902665	330897	2088	T	0.710145	-0.339687	0.176462	0.054231	-0.163879	0.0758985	0.0308356	-0.191325	0.0697227	-2.74409	0.00606791	meta	1	1
0	SOCS3	ENSG00000184557.4	78360077	78356778	-	rs16971539	chr17	78560534	200457	2528	A	0.681159	1.23266	0.311332	7.51689e-05	0.546606	0.207452	0.0084174	0.757554	0.172637	4.38814	1.14325e-05	meta	0.0289014	0.260668
0	SOCS4	ENSG00000180008.9	55027230	55049489	+	rs12050376	chr14	54670878	356352	1802	A	0.721014	0.292545	0.0872255	0.000796833	0.117314	0.113856	0.302835	0.227736	0.0692414	3.28901	0.00100539	meta	1	1
0	SOCS5	ENSG00000171150.9	46698952	46780245	+	rs72810439	chr2	47179151	480199	2651	G	0.884058	-0.158831	0.135743	0.241967	-0.378583	0.123596	0.00219085	-0.278977	0.0913889	-3.05263	0.00226844	meta	1	1
0	SOCS6	ENSG00000170677.6	70289045	70330199	+	rs41405450	chr18	70295392	6347	1731	A	0.858696	-0.109671	0.112034	0.327625	-0.277155	0.0841954	0.000995451	-0.216705	0.0673072	-3.21963	0.00128354	meta	1	1
0	SOD1	ENSG00000142168.14	31659622	31668931	+	rs11702795	chr21	32010179	350557	2166	G	0.869565	0.193313	0.150856	0.200039	0.526147	0.138162	0.000139988	0.374321	0.101888	3.67384	0.000238928	meta	0.517519	1
0	SOD2	ENSG00000285441.1	159745186	159669069	-	rs41267787	chr6	159808835	63649	2442	C	0.938406	0.829926	0.205205	5.24624e-05	0.151955	0.543404	0.779757	0.745311	0.191973	3.88238	0.00010344	meta	0.2526	1
0	SOD3	ENSG00000109610.6	24789912	24800842	+	rs28460296	chr4	24758094	31818	2032	G	0.90942	0.606017	0.227526	0.00773326	0.50795	0.371974	0.17208	0.579316	0.194096	2.98469	0.00283865	meta	1	1
0	SOGA1	ENSG00000149639.15	36863538	36777447	-	rs1534972	chr20	37244675	381137	1000	G	0.326087	-0.13516	0.144306	0.348956	-0.271448	0.0832211	0.00110721	-0.237434	0.072092	-3.29348	0.000989552	meta	0.989552	1
0	SOGA3	ENSG00000214338.10	127519191	127472794	-	rs7762911	chr6	127530816	11625	1539	T	0.471014	0.330165	0.162905	0.0426892	0.350733	0.128233	0.00623564	0.342864	0.100761	3.40275	0.000667102	meta	1	1
0	SON	ENSG00000159140.20	33543038	33577514	+	rs62228031	chr21	33321852	221186	1971	G	0.594203	-0.0873366	0.0981564	0.373589	-0.353581	0.0782814	0.000409372	-0.250074	0.0612016	-4.08608	4.38731e-05	meta	0.086474	0.545425
0	SORBS1	ENSG00000095637.22	95561414	95311771	-	rs2281939	chr10	95414595	146819	2273	T	0.898551	1.00203	0.28327	0.000404132	NA	NA	NA	1.00203	0.28327	3.53737	0.000404132	trc	0.918591	1
0	SORBS2	ENSG00000154556.18	185956652	185585444	-	rs10028944	chr4	185839078	117574	3351	G	0.525362	0.397923	0.107655	0.000218771	NA	NA	NA	0.397923	0.107655	3.69629	0.000218771	trc	0.733103	1
0	SORBS3	ENSG00000120896.13	22544986	22575788	+	rs11776960	chr8	22204932	340054	1942	C	0.923913	0.522315	0.270001	0.0530528	0.701746	0.17175	4.39136e-05	0.650058	0.144916	4.48577	7.26522e-06	meta	0.0141091	0.155119
0	SORCS1	ENSG00000108018.15	107164534	106573663	-	rs2297856	chr10	107388412	223878	2079	A	0.481884	0.574372	0.386794	0.137556	0.268066	0.0797448	0.000775079	0.280555	0.0781022	3.59215	0.000327965	meta	0.68184	1
0	SORCS2	ENSG00000184985.16	7192538	7742836	+	rs3822263	chr4	6695946	496592	3413	T	0.355072	0.408416	0.237457	0.0854409	0.140552	0.0515837	0.00643514	0.152623	0.0504081	3.02776	0.00246375	meta	1	1
0	SORD	ENSG00000140263.14	45023181	45077185	+	rs12910143	chr15	45274279	251098	1382	A	0.413043	0.375732	0.121168	0.00192919	0.266731	0.263299	0.311043	0.356682	0.110072	3.24045	0.0011934	meta	1	1
0	SORT1	ENSG00000134243.12	109397918	109309568	-	rs17024898	chr1	109801935	404017	1697	T	0.887681	0.746922	0.228308	0.00106959	0.172892	0.375977	0.645626	0.592278	0.195147	3.03504	0.00240504	meta	1	1
0	SOS1	ENSG00000115904.12	39124345	38981396	-	rs17493839	chr2	38649454	474891	1290	C	0.847826	0.292022	0.131725	0.0266289	0.240079	0.13078	0.0663949	0.265864	0.0928076	2.86468	0.00417435	meta	1	1
0	SOS1-IT1	ENSG00000229692.3	38993857	38992279	-	rs62142680	chr2	38842151	151706	1399	C	0.949275	-0.422583	0.141175	0.00275951	-0.390016	0.255622	0.127071	-0.414971	0.12358	-3.3579	0.000785361	meta	1	1
0	SOS2	ENSG00000100485.12	50231578	50117130	-	rs57256419	chr14	50686903	455325	1683	C	0.894928	-0.0939515	0.130158	0.470402	-0.276299	0.0980925	0.00485175	-0.210246	0.0783369	-2.68387	0.00727748	meta	1	1
0	SOSTDC1	ENSG00000171243.8	16530580	16461481	-	rs62444693	chr7	16855652	325072	2723	C	0.735507	-0.613108	0.235133	0.00912066	-0.746394	0.205241	0.000276188	-0.688757	0.154623	-4.45444	8.4113e-06	meta	0.022904	0.220778
0	SOWAHC	ENSG00000198142.5	109614364	109618990	+	rs9330310	chr2	109507981	106383	1357	G	0.48913	-0.227364	0.0857476	0.00801231	-0.196929	0.0676529	0.00360421	-0.208606	0.0531124	-3.92763	8.57882e-05	meta	0.116415	0.667371
0	SOX10	ENSG00000100146.17	37987422	37970686	-	rs5750461	chr22	37611819	375603	1658	G	0.721014	-0.413122	0.269929	0.125898	-0.683642	0.307017	0.0259655	-0.531064	0.20272	-2.61969	0.0088009	meta	1	1
0	SOX12	ENSG00000177732.8	325595	330224	+	rs6133220	chr20	622976	297381	2048	G	0.543478	-0.469777	0.112402	2.9224e-05	-0.182154	0.287827	0.537799	-0.469777	0.112402	-4.17943	2.9224e-05	trc	0.0598507	0.429212
0	SOX13	ENSG00000143842.15	204073115	204127743	+	rs4951308	chr1	204143010	69895	2036	C	0.094202	-0.240684	0.216974	0.267311	-0.306421	0.118247	0.00955968	-0.291368	0.103829	-2.80622	0.00501262	meta	1	1
0	SOX15	ENSG00000129194.8	7590094	7588178	-	rs12937245	chr17	7875572	285478	1823	C	0.478261	0.525024	0.1694	0.00193971	NA	NA	NA	0.525024	0.1694	3.09931	0.00193971	trc	1	1
0	SOX17	ENSG00000164736.6	54457935	54460892	+	rs72655615	chr8	54361320	96615	1837	G	0.945652	1.38072	0.419407	0.000994552	-0.287682	0.948932	0.766223	1.38072	0.419407	3.29206	0.000994552	trc	1	1
0	SOX18	ENSG00000203883.7	64049639	64047582	-	rs6062322	chr20	63810246	239393	2023	A	0.844203	-0.930892	0.33044	0.00484557	NA	NA	NA	-0.930892	0.33044	-2.81712	0.00484557	trc	1	1
0	SOX2	ENSG00000181449.4	181711925	181714436	+	rs150267400	chr3	181490712	221213	1101	C	0.931159	2.52938	0.937211	0.00695814	NA	NA	NA	2.52938	0.937211	2.69884	0.00695814	trc	1	1
0	SOX2-OT	ENSG00000242808.9	180989762	181836880	+	rs1518866	chr3	180693394	296368	1096	A	0.826087	-0.0728345	0.289323	0.801241	-0.405525	0.101201	6.1462e-05	-0.369258	0.0955257	-3.86553	0.000110848	meta	0.12149	0.687062
0	SOX4	ENSG00000124766.7	21593751	21598619	+	rs75042573	chr6	21594125	374	2172	G	0.608696	0.0808659	0.118343	0.494408	-1.07601	0.143964	7.76979e-14	-0.385643	0.0914198	-4.21838	2.46063e-05	meta	0.0534449	0.398369
0	SOX5	ENSG00000134532.18	24562544	23529504	-	rs10505948	chr12	24782758	220214	2296	G	0.945652	0.663644	0.186755	0.000380058	NA	NA	NA	0.663644	0.186755	3.55356	0.000380058	trc	0.872613	1
0	SOX5-AS1	ENSG00000256120.2	24223233	24260056	+	rs12816098	chr12	24500303	277070	1983	T	0.902174	0.359323	0.296981	0.22631	0.334623	0.13006	0.0100872	0.338598	0.119136	2.8421	0.00448173	meta	1	1
0	SOX6	ENSG00000110693.18	16739591	15966449	-	rs10832682	chr11	16795661	56070	1916	C	0.65942	0.0693278	0.117357	0.554692	0.136442	0.0322749	0.000731171	0.131723	0.0311195	4.23281	2.30793e-05	meta	0.04422	0.350363
0	SOX7	ENSG00000171056.8	10730511	10723768	-	rs73198974	chr8	11186188	455677	3183	C	0.880435	0.490796	0.375401	0.19108	0.527412	0.193352	0.00637723	0.519735	0.171892	3.02361	0.00249774	meta	1	1
0	SOX8	ENSG00000005513.10	981770	986979	+	rs401137	chr16	1028798	47028	2940	T	0.724638	0.936602	0.262236	0.000354808	0.521257	0.228633	0.0226143	0.700629	0.172332	4.06558	4.79121e-05	meta	0.140862	0.754303
0	SOX9	ENSG00000125398.8	72121020	72126416	+	rs758084	chr17	72239205	118185	1900	G	0.836957	0.786976	0.214257	0.00023967	0.161502	0.153659	0.293238	0.373941	0.124867	2.99472	0.00274695	meta	1	1
0	SOX9-AS1	ENSG00000234899.10	72237203	72034107	-	rs35448283	chr17	72696027	458824	2114	C	0.894928	0.962784	0.284388	0.000710574	0.590931	0.311273	0.0576395	0.793608	0.209955	3.77989	0.000156897	meta	0.33168	1
0	SP1	ENSG00000185591.10	53380176	53416446	+	rs11170657	chr12	53717367	337191	1626	A	0.884058	0.511528	0.124842	4.17789e-05	0.0472252	0.172639	0.784432	0.352101	0.101163	3.48054	0.0005004	meta	0.81365	1
0	SP100	ENSG00000067066.17	230415942	230545606	+	rs2466150	chr2	230855647	439705	2881	T	0.184783	-0.307997	0.0978161	0.00163979	NA	NA	NA	-0.307997	0.0978161	-3.14873	0.00163979	trc	1	1
0	SP110	ENSG00000135899.17	230225729	230167293	-	rs10209153	chr2	230179484	46245	2707	G	0.833333	-0.121462	0.197708	0.538982	-0.314999	0.118454	0.00783161	-0.263877	0.101612	-2.5969	0.009407	meta	1	1
0	SP140	ENSG00000079263.19	230203110	230313215	+	rs80254090	chr2	229820504	382606	2736	C	0.880435	-0.503273	0.335052	0.133078	-0.339683	0.110534	0.00211846	-0.35574	0.10497	-3.38898	0.000701528	meta	1	1
0	SP140L	ENSG00000185404.16	230327184	230403732	+	rs2438299	chr2	230823890	496706	2713	A	0.050724	-0.245708	0.231177	0.287846	-0.552049	0.119761	4.03466e-06	-0.48723	0.106339	-4.58187	4.60835e-06	meta	0.0125025	0.141666
0	SP2	ENSG00000167182.15	47896150	47928957	+	rs75761992	chr17	48046786	150636	1883	T	0.942029	-0.127025	0.321527	0.692792	-0.53073	0.14631	0.000286255	-0.461476	0.133171	-3.4653	0.000529648	meta	0.997327	1
0	SP2-AS1	ENSG00000234494.7	47941410	47897330	-	rs13353189	chr17	47892239	49171	1868	G	0.557971	0.0472583	0.116826	0.685832	0.200995	0.0558928	0.000323057	0.17236	0.0504196	3.41851	0.000629646	meta	1	1
0	SP3	ENSG00000172845.15	173965702	173880850	-	rs13014148	chr2	174294945	329243	1825	A	0.858696	0.238043	0.10945	0.0296366	0.306366	0.147488	0.037781	0.262307	0.0878922	2.98441	0.00284124	meta	1	1
0	SP4	ENSG00000105866.15	21428043	21514822	+	rs10245132	chr7	21157641	270402	2775	G	0.942029	-0.166572	0.196523	0.396665	-0.413155	0.105525	9.03217e-05	-0.35797	0.0929701	-3.85037	0.000117939	meta	0.327281	1
0	SPA17	ENSG00000064199.6	124673798	124697518	+	rs1047661	chr11	124632364	41434	2295	A	0.891304	-0.895825	0.271015	0.000948256	-0.330251	0.336769	0.326767	-0.673518	0.211137	-3.18996	0.00142294	meta	1	1
0	SPAAR	ENSG00000235387.5	35909490	35937153	+	rs10491554	chr9	35910693	1203	1749	G	0.735507	-0.269499	0.221194	0.223078	-0.554149	0.117154	2.24421e-06	-0.491791	0.103529	-4.75026	2.03159e-06	meta	0.00355325	0.0535737
0	SPACA9	ENSG00000165698.16	132878027	132890201	+	rs3827664	chr9	132985422	107395	2148	G	0.594203	0.207904	0.147731	0.159334	0.311497	0.11222	0.0055071	0.273593	0.0893616	3.06164	0.00220128	meta	1	1
0	SPAG1	ENSG00000104450.12	100157906	100259278	+	rs4354278	chr8	99995449	162457	1548	G	0.431159	0.226273	0.0866196	0.00899458	0.146362	0.0545762	0.00732297	0.16907	0.046175	3.66151	0.000250734	meta	0.388136	1
0	SPAG16	ENSG00000144451.19	213284379	214410501	+	rs10198138	chr2	213269891	14488	1578	T	0.847826	0.0425115	0.114267	0.709867	-0.196478	0.061639	0.00143478	-0.142611	0.0542495	-2.6288	0.00856877	meta	1	1
0	SPAG4	ENSG00000061656.10	35615829	35621094	+	rs532246457	chr20	35762921	147092	1326	A	0.115942	-0.180068	0.385218	0.640183	-0.746425	0.200205	0.000192774	-0.62598	0.177646	-3.52376	0.000425474	meta	0.564178	1
0	SPAG5	ENSG00000076382.17	28599025	28577565	-	rs8075200	chr17	29019536	420511	863	C	0.764493	0.591875	0.170927	0.000534704	NA	NA	NA	0.591875	0.170927	3.46274	0.000534704	trc	0.46145	1
0	SPAG5-AS1	ENSG00000227543.5	28598790	28617377	+	rs71369696	chr17	29031720	432930	863	G	0.905797	-0.359159	0.210016	0.0872379	-0.612462	0.261656	0.0192469	-0.458407	0.163784	-2.79885	0.00512843	meta	1	1
0	SPAG7	ENSG00000091640.8	4967817	4959226	-	rs34765532	chr17	5196579	228762	2379	C	0.923913	-0.565121	0.19974	0.00466525	-0.352722	0.353965	0.319013	-0.513823	0.173955	-2.95376	0.00313923	meta	1	1
0	SPAG8	ENSG00000137098.14	35812272	35808045	-	rs7028871	chr9	35965637	153365	1727	C	0.76087	0.258483	0.115926	0.0257655	0.428966	0.286088	0.133764	0.282527	0.10744	2.62962	0.00854791	meta	1	1
0	SPAG9	ENSG00000008294.21	51120868	50962174	-	rs72837520	chr17	50633609	487259	1810	G	0.949275	0.47684	0.136842	0.000492862	0.0056304	0.470996	0.990462	0.440161	0.131408	3.34957	0.000809368	meta	1	1
0	SPARC	ENSG00000113140.11	151686975	151661096	-	rs60140819	chr5	151458306	228669	2378	A	0.666667	-0.241975	0.138881	0.0814526	-0.565454	0.171506	0.00097727	-0.370085	0.107931	-3.42889	0.000606056	meta	1	1
0	SPARCL1	ENSG00000152583.12	87531061	87473335	-	rs71633363	chr4	87586607	55546	2544	A	0.807971	-0.592379	0.177471	0.000844172	-1.11817	0.60165	0.0900407	-0.592379	0.177471	-3.33789	0.000844172	trc	1	1
0	SPART	ENSG00000133104.14	36370180	36301638	-	rs35540212	chr13	36194545	175635	2191	C	0.942029	0.382393	0.144834	0.00828536	0.370114	0.160075	0.0207703	0.376866	0.107398	3.50905	0.000449703	meta	0.985299	1
0	SPAST	ENSG00000021574.12	32063547	32157637	+	rs62136260	chr2	32350379	286832	1097	T	0.442029	-0.210386	0.0832446	0.0114937	-0.254321	0.0887727	0.00417203	-0.230943	0.0607232	-3.80321	0.000142834	meta	0.156689	0.809374
0	SPATA1	ENSG00000122432.17	84506300	84566194	+	rs11163969	chr1	84468572	37728	1890	G	0.688406	-0.338846	0.1083	0.00175533	-0.179599	0.109015	0.0994627	-0.259747	0.0768312	-3.38075	0.000722891	meta	1	1
0	SPATA12	ENSG00000186451.2	57060664	57075432	+	rs950155	chr3	56886852	173812	2143	G	0.630435	0.51832	0.169205	0.00218941	0.376699	0.22776	0.0981423	0.467954	0.135825	3.44527	0.000570487	meta	1	1
0	SPATA13	ENSG00000182957.16	23979805	24307074	+	rs9553022	chr13	23632489	347316	3454	A	0.572464	0.204544	0.110518	0.064201	0.133639	0.052598	0.0110609	0.146734	0.0474936	3.08955	0.00200461	meta	1	1
0	SPATA17	ENSG00000162814.11	217631324	217871696	+	rs10495065	chr1	217659858	28534	2502	C	0.887681	0.519811	0.284135	0.0673319	0.255261	0.0960434	0.00786607	0.282388	0.090986	3.10364	0.00191153	meta	1	1
0	SPATA18	ENSG00000163071.11	52051304	52097299	+	rs11725856	chr4	52251196	199892	1234	G	0.641304	0.419173	0.116509	0.000320965	0.176203	0.0951998	0.0641878	0.273477	0.0737196	3.70969	0.000207512	meta	0.25607	1
0	SPATA2	ENSG00000158480.11	49915529	49903391	-	rs112572132	chr20	49917093	1564	1977	G	0.775362	-0.322847	0.103329	0.00178126	-0.27486	0.13805	0.0464787	-0.305616	0.0827228	-3.69446	0.000220356	meta	0.435643	1
0	SPATA21	ENSG00000187144.11	16437424	16387117	-	rs10158908	chr1	16895967	458543	2068	G	0.702899	-0.085026	0.21676	0.694867	-0.228104	0.0643728	0.000394875	-0.216508	0.061709	-3.50853	0.000450594	meta	0.931829	1
0	SPATA22	ENSG00000141255.12	3513852	3440019	-	rs12947515	chr17	3582004	68152	3024	C	0.880435	0.850733	0.462372	0.0657784	1.02916	0.276369	0.000196197	0.982193	0.237223	4.14038	3.46724e-05	meta	0.104849	0.620486
0	SPATA24	ENSG00000170469.10	139404088	139396563	-	rs371220526	chr5	139399046	5042	907	G	0.684783	0.243533	0.133294	0.0676936	0.149916	0.215022	0.485672	0.217545	0.113292	1.92022	0.0548302	meta	1	1
0	SPATA25	ENSG00000149634.4	45887635	45886489	-	rs113874135	chr20	45962813	75178	2108	T	0.387681	0.455482	0.162075	0.00494924	NA	NA	NA	0.455482	0.162075	2.81032	0.00494924	trc	1	1
0	SPATA2L	ENSG00000158792.16	89701705	89696357	-	rs72805550	chr16	89577268	124437	2624	G	0.786232	-0.48514	0.21308	0.0227986	-0.421647	0.165494	0.01084	-0.445537	0.130703	-3.40878	0.000652544	meta	1	1
0	SPATA33	ENSG00000167523.13	89657802	89671272	+	rs11865843	chr16	89843750	185948	2693	A	0.391304	-0.258611	0.114546	0.023964	-0.236296	0.134424	0.0787738	-0.249224	0.0871855	-2.85855	0.00425586	meta	1	1
0	SPATA46	ENSG00000171722.13	162376854	162373203	-	rs10918361	chr1	161982957	393897	2061	A	0.608696	-0.0965509	0.209237	0.644481	-0.538667	0.146987	0.000247602	-0.392579	0.120275	-3.264	0.00109851	meta	1	1
0	SPATA5	ENSG00000145375.8	122923078	123319433	+	rs368931	chr4	122710442	212636	1716	G	0.25	-0.129735	0.106268	0.222149	-0.26941	0.0850966	0.00154591	-0.214838	0.0664242	-3.23434	0.00121926	meta	1	1
0	SPATA5L1	ENSG00000171763.19	45402336	45421415	+	rs72715020	chr15	45654653	252317	1766	G	0.894928	0.161701	0.139621	0.246806	0.607674	0.147741	3.90382e-05	0.372096	0.101476	3.66682	0.000245581	meta	0.433696	1
0	SPATA6	ENSG00000132122.12	48472208	48295373	-	rs11588081	chr1	48532770	60562	1643	C	0.742754	0.151357	0.12199	0.214703	0.118833	0.0514291	0.0208539	0.123741	0.0473899	2.61114	0.00902421	meta	1	1
0	SPATA6L	ENSG00000106686.16	4666674	4553386	-	rs10974450	chr9	4311864	354810	3138	T	0.394928	-0.106105	0.10965	0.333208	-0.452632	0.113759	6.92404e-05	-0.272998	0.0789467	-3.458	0.000544208	meta	1	1
0	SPATA9	ENSG00000145757.16	95698711	95652181	-	rs112180629	chr5	95646759	51952	1486	T	0.949275	0.819008	0.368142	0.0261009	0.514395	0.203041	0.0112944	0.585442	0.177793	3.29284	0.000991824	meta	1	1
0	SPATS2	ENSG00000123352.17	49366584	49527424	+	rs4523768	chr12	49436424	69840	1281	G	0.822464	-0.333969	0.145418	0.021641	-0.243885	0.115928	0.0353996	-0.27889	0.0906481	-3.07662	0.00209363	meta	1	1
0	SPATS2L	ENSG00000196141.14	200305881	200482264	+	rs34622419	chr2	200698258	392377	1747	A	0.474638	-0.259972	0.100321	0.00955837	NA	NA	NA	-0.259972	0.100321	-2.59141	0.00955837	trc	1	1
0	SPC24	ENSG00000161888.11	11155808	11131520	-	rs4804617	chr19	11628733	472925	1663	C	0.550725	-0.344122	0.16631	0.0385316	-0.248795	0.0852869	0.00353247	-0.268644	0.0758898	-3.53992	0.00040025	meta	0.665616	1
0	SPCS1	ENSG00000114902.14	52704955	52711148	+	rs34135146	chr3	52279416	425539	1331	G	0.934783	0.422112	0.129696	0.00113542	0.204463	0.124634	0.100901	0.308957	0.0898659	3.43798	0.00058607	meta	0.780059	1
0	SPCS2	ENSG00000118363.12	74949247	74979033	+	rs11236222	chr11	74701223	248024	1734	T	0.108696	0.417731	0.216823	0.0540299	0.323092	0.172727	0.0614091	0.359834	0.135099	2.66348	0.00773363	meta	1	1
0	SPCS3	ENSG00000129128.13	176319966	176332245	+	rs4690645	chr4	175915533	404433	2578	T	0.086956	-0.335715	0.130366	0.0100188	-0.629386	0.273695	0.0214713	-0.390021	0.117696	-3.3138	0.000920373	meta	1	1
0	SPDL1	ENSG00000040275.17	169583636	169604778	+	rs2668062	chr5	169155335	428301	2140	A	0.34058	0.334055	0.0995693	0.000793657	0.192413	0.105644	0.0685561	0.267423	0.0724586	3.6907	0.000223634	meta	0.478576	1
0	SPDYA	ENSG00000163806.16	28782517	28850611	+	rs17691678	chr2	28680495	102022	2178	A	0.92029	0.361237	0.253051	0.153428	-0.394427	0.0811837	1.1831e-06	-0.323908	0.0773029	-4.19011	2.78815e-05	meta	0.0607259	0.432185
0	SPDYE1	ENSG00000136206.4	43997897	44010122	+	rs10232919	chr7	43895375	102522	1961	G	0.934783	-0.409056	0.224653	0.0686316	-0.495784	0.222083	0.0255871	-0.452919	0.157937	-2.86771	0.0041345	meta	1	1
0	SPDYE16	ENSG00000185040.13	76541459	76531319	-	rs143882453	chr7	76818706	277247	2096	G	0.949275	1.69848	0.476555	0.000365131	NA	NA	NA	1.69848	0.476555	3.56408	0.000365131	trc	0.765314	1
0	SPDYE2	ENSG00000205238.9	102551232	102562308	+	rs11767570	chr7	102480374	70858	1414	T	0.463768	0.632555	0.189245	0.000830202	NA	NA	NA	0.632555	0.189245	3.34252	0.000830202	trc	1	1
0	SPDYE2B	ENSG00000173678.14	102650325	102661398	+	rs200303914	chr7	102656445	6120	1228	G	0.833333	0.613085	0.454096	0.200015	-0.530483	0.173508	0.00223268	-0.530483	0.173508	-3.0574	0.00223268	asc	1	1
0	SPDYE3	ENSG00000214300.7	100307702	100322196	+	rs10274976	chr7	99984238	323464	1217	C	0.134058	0.508724	0.197277	0.00991656	0.232858	0.329098	0.479216	0.435799	0.169205	2.57557	0.0100075	meta	1	1
0	SPDYE5	ENSG00000170092.14	75493625	75504304	+	rs112016275	chr7	75083502	410123	1299	G	0.786232	0.269263	0.136541	0.0486056	0.350499	0.128906	0.00654757	0.312215	0.0937333	3.33089	0.000865685	meta	1	1
0	SPDYE6	ENSG00000260097.3	102356444	102345746	-	rs1131383	chr7	102473462	117018	1552	C	0.217391	0.730953	0.246159	0.00298344	NA	NA	NA	0.730953	0.246159	2.96944	0.00298344	trc	1	1
0	SPECC1	ENSG00000128487.16	20009344	20319026	+	rs281358	chr17	19892529	116815	1405	A	0.148551	-0.394834	0.135507	0.00357123	-0.360087	0.393326	0.359933	-0.391147	0.128117	-3.05304	0.00226536	meta	1	1
0	SPECC1L	ENSG00000100014.20	24270817	24417739	+	rs5996750	chr22	24704938	434121	1765	A	0.923913	-0.194268	0.240348	0.41893	0.663165	0.137	1.29442e-06	0.452896	0.119022	3.80513	0.000141729	meta	0.250152	1
0	SPEF2	ENSG00000152582.14	35617844	35814611	+	rs78671796	chr5	35275748	342096	2094	C	0.942029	-0.570732	0.190022	0.00266897	-0.142409	0.152838	0.351459	-0.310657	0.119095	-2.60847	0.00909468	meta	1	1
0	SPEG	ENSG00000072195.15	219434843	219493629	+	rs11689270	chr2	219537902	103059	1687	G	0.213768	-0.47896	0.167274	0.00419207	-0.259034	0.236892	0.274189	-0.405788	0.136642	-2.96972	0.00298073	meta	1	1
0	SPEGNB	ENSG00000286095.1	219496125	219498287	+	rs201243124	chr2	219930406	434281	1906	C	0.692029	0.757082	0.264017	0.00413655	0.285625	0.1969	0.14689	0.454128	0.157839	2.87716	0.0040127	meta	1	1
0	SPEN	ENSG00000065526.11	15847707	15940456	+	rs114237934	chr1	15824787	22920	2309	T	0.934783	-0.369213	0.212216	0.0818948	-0.237069	0.114669	0.0386943	-0.266932	0.100883	-2.64594	0.00814633	meta	1	1
0	SPESP1	ENSG00000258484.4	68818221	68946811	+	rs754399	chr15	68366656	451565	1547	G	0.65942	-0.529186	0.218448	0.015415	-0.650748	0.193727	0.000781995	-0.597232	0.144941	-4.1205	3.78044e-05	meta	0.0584834	0.422796
0	SPG11	ENSG00000104133.15	44663678	44562696	-	rs112140097	chr15	44814952	151274	839	G	0.891304	0.333881	0.155894	0.0322162	0.538823	0.163523	0.000983881	0.43146	0.112834	3.82384	0.00013139	meta	0.110236	0.642524
0	SPG21	ENSG00000090487.11	64990310	64963022	-	rs113757371	chr15	65370359	380049	1229	T	0.905797	0.365862	0.144569	0.0113834	0.206027	0.150704	0.171594	0.289264	0.104327	2.77266	0.00556005	meta	1	1
0	SPG7	ENSG00000197912.15	89490719	89557768	+	rs11865843	chr16	89843750	353031	2798	A	0.391304	-0.369049	0.12364	0.00283696	-0.0061027	0.323455	0.985213	-0.369049	0.12364	-2.98487	0.00283696	trc	1	1
0	SPHK1	ENSG00000176170.13	76376584	76387860	+	rs535885010	chr17	75891739	484845	1992	G	0.931159	1.01308	0.368982	0.00604001	0.538085	0.282	0.0563782	0.713228	0.224057	3.18325	0.00145633	meta	1	1
0	SPHKAP	ENSG00000153820.13	228181687	227979955	-	rs72969092	chr2	228152776	28911	2678	T	0.782609	0.793354	0.467297	0.0895548	-0.497487	0.107714	3.86394e-06	-0.432361	0.104962	-4.11921	3.80168e-05	meta	0.101809	0.608336
0	SPI1	ENSG00000066336.11	47378576	47354860	-	rs17727140	chr11	47815781	437205	1158	T	0.880435	0.0647583	0.263588	0.80593	0.477823	0.120934	7.77924e-05	0.405994	0.109917	3.69362	0.000221082	meta	0.256013	1
0	SPICE1	ENSG00000163611.11	113515187	113442718	-	rs3814407	chr3	113290519	224668	1682	G	0.884058	-0.363161	0.138796	0.00888345	-0.43494	0.165202	0.00846891	-0.392863	0.106268	-3.69689	0.000218259	meta	0.367112	1
0	SPIDR	ENSG00000164808.17	47260878	47736306	+	rs12549585	chr8	46895343	365535	671	A	0.148551	0.235003	0.134633	0.0808959	0.185394	0.158239	0.241355	0.214171	0.102541	2.08865	0.0367392	meta	1	1
0	SPIN1	ENSG00000106723.17	88388430	88478694	+	rs373213972	chr9	88471680	83250	2240	G	0.673913	-0.238962	0.0938031	0.0108503	-0.310901	0.211847	0.14222	-0.250754	0.085771	-2.92353	0.00346086	meta	1	1
0	SPINDOC	ENSG00000168005.9	63813456	63827716	+	rs11231746	chr11	64303468	490012	1305	T	0.757246	0.245217	0.16162	0.129205	0.272492	0.150966	0.0710757	0.259783	0.110323	2.35474	0.0185355	meta	1	1
0	SPINK1	ENSG00000164266.10	147831786	147824568	-	rs71580449	chr5	147700554	131232	1970	T	0.938406	1.20963	0.480386	0.0118007	-0.379278	0.462697	0.429785	1.20963	0.480386	2.51805	0.0118007	trc	1	1
0	SPINK13	ENSG00000214510.10	148268180	148286255	+	rs10061562	chr5	148457787	189607	2049	C	0.17029	1.36663	0.503495	0.00664173	0.405465	0.288671	0.190434	1.36663	0.503495	2.71429	0.00664173	trc	1	1
0	SPINK2	ENSG00000128040.11	56821742	56809860	-	rs12646703	chr4	56451181	370561	2644	G	0.681159	-1.55353	0.397821	9.41816e-05	NA	NA	NA	-1.55353	0.397821	-3.90511	9.41816e-05	trc	0.249016	1
0	SPINK5	ENSG00000133710.15	148025683	148137289	+	rs11168024	chr5	148112426	86743	2011	G	0.463768	-0.249803	0.282494	0.376546	-0.873046	0.171328	3.47357e-07	-0.705449	0.146492	-4.81561	1.46748e-06	meta	0.00295109	0.0460344
0	SPINK7	ENSG00000145879.11	148312419	148315922	+	rs1007300	chr5	147855314	457105	2022	A	0.634058	-0.577518	0.152088	0.000146302	0.127783	0.281152	0.64947	-0.417853	0.13377	-3.12367	0.00178613	meta	1	1
0	SPINK9	ENSG00000204909.8	148321203	148339852	+	rs11168042	chr5	148240240	80963	2050	C	0.134058	-0.203383	0.375501	0.588073	-0.878136	0.254424	0.000557542	-0.665833	0.210629	-3.16117	0.00157138	meta	1	1
0	SPINT1	ENSG00000166145.14	40844018	40858207	+	rs569034227	chr15	41197229	353211	1715	C	0.869565	-0.748068	0.315947	0.017899	-1.28795	0.518208	0.0129407	-0.894372	0.269762	-3.31541	0.000915092	meta	1	1
0	SPINT1-AS1	ENSG00000261183.5	40844387	40835808	-	rs13329240	chr15	41188496	344109	1693	G	0.630435	-1.6059	0.503124	0.0127676	NA	NA	NA	-1.6059	0.503124	-3.19186	0.0127676	trc	1	1
0	SPINT2	ENSG00000167642.13	38244035	38292615	+	rs55978203	chr19	38266481	22446	1769	C	0.768116	-0.38018	0.195906	0.0523035	-0.442055	0.106181	3.13815e-05	-0.428005	0.0933513	-4.58489	4.54233e-06	meta	0.00803538	0.10147
0	SPIRE1	ENSG00000134278.15	12658134	12446512	-	rs12955693	chr18	12660382	2248	2467	C	0.807971	0.30589	0.111965	0.00629468	0.109269	0.334416	0.74386	0.286071	0.106172	2.69441	0.00705125	meta	1	1
0	SPIRE2	ENSG00000204991.11	89818179	89871319	+	rs7186980	chr16	89816800	1379	2333	T	0.514493	0.527718	0.17986	0.00334573	0.291236	0.15649	0.0627368	0.393125	0.118059	3.3299	0.000868764	meta	1	1
0	SPN	ENSG00000197471.12	29662979	29670876	+	rs144236784	chr16	29425849	237130	1238	T	0.942029	1.11367	0.320267	0.000506435	0.398807	0.46449	0.390567	0.883326	0.263667	3.35016	0.000807635	meta	0.999853	1
0	SPNS1	ENSG00000169682.18	28974221	28984548	+	rs144236784	chr16	29425849	451628	1612	T	0.942029	0.905148	0.199669	5.80861e-06	-0.446512	0.348502	0.200113	0.571109	0.173249	3.29647	0.000979086	meta	1	1
0	SPNS2	ENSG00000183018.9	4498881	4539035	+	rs144830084	chr17	4714806	215925	2394	A	0.800725	-0.329493	0.213829	0.123336	-0.542849	0.176693	0.00212431	-0.456278	0.136207	-3.34988	0.000808454	meta	1	1
0	SPNS3	ENSG00000182557.8	4433940	4488208	+	rs333133	chr17	4476552	42612	2495	G	0.836957	0.624435	0.234701	0.00780107	0.623862	0.22063	0.00468933	0.624131	0.160753	3.88254	0.000103372	meta	0.257913	1
0	SPOCD1	ENSG00000134668.12	31816051	31790422	-	rs7529851	chr1	31398077	417974	1204	A	0.612319	0.4038	0.297701	0.174973	0.585212	0.195463	0.00275358	0.530565	0.163392	3.2472	0.00116548	meta	1	1
0	SPOCK1	ENSG00000152377.14	137598379	136975298	-	rs1229741	chr5	137381035	217344	1509	G	0.702899	0.442226	0.235565	0.0604777	0.085159	0.0309334	0.00590551	0.0912118	0.0306701	2.97397	0.00293975	meta	1	1
0	SPOCK2	ENSG00000107742.13	72089032	72059034	-	rs12774175	chr10	71878781	210251	1797	C	0.097826	0.262821	0.341269	0.441223	0.550012	0.157453	0.000477297	0.499608	0.14297	3.4945	0.000474947	meta	0.85348	1
0	SPON2	ENSG00000159674.12	1208962	1166932	-	rs2166582	chr4	1630068	421106	2881	T	0.797101	0.178744	0.238044	0.452721	0.411645	0.125312	0.00101994	0.361108	0.110886	3.25658	0.00112763	meta	1	1
0	SPOP	ENSG00000121067.19	49678163	49598884	-	rs58600458	chr17	50046047	367884	1592	T	0.949275	0.615472	0.279868	0.027867	0.84466	0.232766	0.000284745	0.750948	0.178959	4.19619	2.7144e-05	meta	0.0432132	0.344984
0	SPOPL	ENSG00000144228.9	138501770	138573547	+	rs10460247	chr2	138936681	434911	1683	A	0.061594	0.41381	0.174249	0.0175578	0.327896	0.158003	0.037963	0.366662	0.117048	3.13257	0.00173282	meta	1	1
0	SPOUT1	ENSG00000198917.13	128829794	128819651	-	rs143752193	chr9	128437892	391902	1132	T	0.905797	0.570802	0.199912	0.00429999	0.147899	0.351413	0.67385	0.467403	0.173762	2.6899	0.00714738	meta	1	1
0	SPP1	ENSG00000118785.14	87975650	87983426	+	rs4693214	chr4	88364260	388610	2374	T	0.630435	-0.350535	0.456889	0.44295	-0.907782	0.218789	3.33746e-05	-0.803835	0.19733	-4.07355	4.63019e-05	meta	0.109921	0.641564
0	SPPL2A	ENSG00000138600.10	50765709	50702266	-	rs7172156	chr15	51254101	488392	2007	A	0.438406	0.0721575	0.0866833	0.405168	0.153311	0.047684	0.00130379	0.134458	0.0417798	3.21826	0.00128969	meta	1	1
0	SPPL2B	ENSG00000005206.17	2328615	2355095	+	rs10416239	chr19	2058332	270283	2701	C	0.811594	0.487825	0.16939	0.00397808	0.190605	0.122303	0.119122	0.292455	0.0991581	2.94938	0.00318412	meta	1	1
0	SPPL3	ENSG00000157837.16	120904358	120762510	-	rs66840048	chr12	120590595	313763	2304	T	0.84058	0.243289	0.102323	0.0174227	0.157813	0.135788	0.245154	0.212331	0.0817188	2.59832	0.00936816	meta	1	1
0	SPR	ENSG00000116096.6	72887382	72892158	+	rs56272827	chr2	72964373	76991	1304	A	0.655797	-0.28065	0.130112	0.0310067	NA	NA	NA	-0.28065	0.130112	-2.15699	0.0310067	trc	1	1
0	SPRED1	ENSG00000166068.13	38252836	38357249	+	rs4923804	chr15	38727515	474679	2038	G	0.851449	0.259719	0.121491	0.0325361	0.252934	0.153801	0.100061	0.257112	0.0953354	2.69692	0.00699834	meta	1	1
0	SPRED2	ENSG00000198369.10	65432637	65310851	-	rs34437046	chr2	65624126	191489	2205	C	0.938406	0.291195	0.154682	0.059762	0.459046	0.15454	0.00297406	0.375197	0.109326	3.43191	0.000599352	meta	1	1
0	SPRED3	ENSG00000188766.12	38388421	38399587	+	rs34960839	chr19	38776226	387805	1964	G	0.898551	-0.872449	0.289055	0.00254218	0	0.813043	1	-0.872449	0.289055	-3.01828	0.00254218	trc	1	1
0	SPRN	ENSG00000203772.7	133424572	133420666	-	rs143588276	chr10	133740500	315928	1925	T	0.833333	0.274327	0.222159	0.216897	0.455526	0.136143	0.000820076	0.406056	0.11608	3.49806	0.000468664	meta	0.902178	1
0	SPRTN	ENSG00000010072.16	231337104	231355023	+	rs9431903	chr1	230925168	411936	2026	C	0.880435	0.410379	0.109353	0.000174885	0.138518	0.105207	0.187963	0.269196	0.0758159	3.55066	0.000384269	meta	0.77853	1
0	SPRY1	ENSG00000164056.11	123396795	123403760	+	rs12644445	chr4	123698233	301438	2045	A	0.655797	-0.43336	0.114743	0.000158854	-0.27725	0.153234	0.0704011	-0.377275	0.0918467	-4.10766	3.99685e-05	meta	0.0817356	0.525455
0	SPRY2	ENSG00000136158.12	80341126	80335976	-	rs4885732	chr13	80585808	244682	2050	T	0.807971	0.281436	0.147709	0.0567355	0.289611	0.172582	0.0933273	0.284893	0.112219	2.53871	0.0111261	meta	1	1
0	SPRY4	ENSG00000187678.9	142326455	142310427	-	rs1644062	chr5	142761207	434752	2074	G	0.891304	0.0355439	0.296422	0.904555	-0.376254	0.107653	0.000473942	-0.328269	0.101186	-3.2442	0.00117783	meta	1	1
0	SPRY4-AS1	ENSG00000231185.7	142325293	142672001	+	rs250113	chr5	142619687	294394	2074	G	0.384058	0.344253	0.145568	0.0180352	0.14909	0.0631076	0.0181538	0.179966	0.0579006	3.10819	0.00188235	meta	1	1
0	SPRYD3	ENSG00000167778.9	53079404	53064316	-	rs141677936	chr12	52974392	105012	1866	C	0.942029	0.752309	0.205034	0.000243324	-0.0604144	0.343456	0.860371	0.538772	0.17605	3.06033	0.0022109	meta	1	1
0	SPRYD4	ENSG00000176422.14	56468578	56479708	+	rs7977500	chr12	56575497	106919	1140	C	0.876812	0.448604	0.139877	0.00134067	0.273076	0.147619	0.0643322	0.365563	0.101535	3.60038	0.000317755	meta	0.36224	1
0	SPRYD7	ENSG00000123178.15	49936490	49912702	-	rs9535371	chr13	49844668	91822	1905	T	0.557971	0.291531	0.106445	0.00616652	0.176673	0.129924	0.173888	0.245399	0.0823393	2.98034	0.00287925	meta	1	1
0	SPSB1	ENSG00000171621.14	9292894	9369532	+	rs569290878	chr1	9296606	3712	2056	A	0.822464	-0.0990233	0.225848	0.661059	-0.197541	0.0558285	0.00040262	-0.191868	0.0541972	-3.54018	0.000399847	meta	0.822086	1
0	SPSB2	ENSG00000111671.9	6889358	6870935	-	rs4764623	chr12	6635698	253660	820	G	0.442029	-0.319641	0.142547	0.0249383	-0.323438	0.0935428	0.000544907	-0.322295	0.0782071	-4.12105	3.77157e-05	meta	0.0309269	0.272686
0	SPSB3	ENSG00000162032.16	1793700	1776712	-	rs7198197	chr16	1949058	155358	2788	A	0.351449	0.142793	0.110467	0.196138	0.21054	0.102279	0.0395422	0.17927	0.0750498	2.38868	0.0169089	meta	1	1
0	SPTA1	ENSG00000163554.15	158686715	158610704	-	rs202006684	chr1	158889045	202330	2746	G	0.474638	-0.399239	0.289167	0.167386	-0.47187	0.128478	0.000239945	-0.459896	0.117411	-3.91697	8.96678e-05	meta	0.246228	1
0	SPTAN1	ENSG00000197694.16	128552558	128633662	+	rs10819406	chr9	128555122	2564	1041	C	0.84058	0.504334	0.212186	0.017461	0.348307	0.812551	0.668172	0.494374	0.205301	2.40804	0.0160384	meta	1	1
0	SPTB	ENSG00000070182.21	64879907	64746283	-	rs2093209	chr14	64393166	486741	1960	C	0.123188	0.576823	0.459319	0.20918	0.409201	0.155108	0.00833533	0.426359	0.146955	2.9013	0.00371623	meta	1	1
0	SPTBN1	ENSG00000115306.16	54456317	54671446	+	rs35459932	chr2	54863331	407014	2374	A	0.644928	-0.385905	0.10634	0.000284564	0.279874	0.302501	0.370535	-0.385905	0.10634	-3.62896	0.000284564	trc	0.675555	1
0	SPTBN2	ENSG00000173898.13	66729226	66685248	-	rs7122539	chr11	66895260	166034	771	G	0.648551	0.450214	0.233635	0.0539796	0.314235	0.20812	0.131076	0.374397	0.155404	2.40919	0.0159882	meta	1	1
0	SPTBN4	ENSG00000160460.16	40466241	40576464	+	rs56353506	chr19	40618999	152758	1433	T	0.59058	-0.414931	0.123137	0.000752581	-0.250788	0.121077	0.0383291	-0.331475	0.0863334	-3.83948	0.000123296	meta	0.176684	0.873642
0	SPTLC1	ENSG00000090054.15	92115413	92000087	-	rs2398750	chr9	92416072	300659	1686	T	0.344203	-0.218949	0.0889531	0.0138399	-0.0610825	0.0725317	0.399704	-0.124126	0.0562132	-2.20814	0.0272347	meta	1	1
0	SPTLC2	ENSG00000100596.6	77616773	77505997	-	rs11159320	chr14	78062469	445696	2916	A	0.492754	0.179444	0.0917961	0.0506061	0.0821373	0.0285866	0.00406234	0.0907397	0.0272938	3.32456	0.00088559	meta	1	1
0	SPTLC3	ENSG00000172296.13	13008972	13169103	+	rs3848757	chr20	13000969	8003	2720	G	0.583333	-0.0830988	0.131944	0.528825	-0.206507	0.0472993	1.26567e-05	-0.192454	0.0445249	-4.32239	1.54348e-05	meta	0.0419826	0.337925
0	SPTSSA	ENSG00000165389.7	34462240	34432788	-	rs60402373	chr14	34244860	217380	2662	G	0.894928	-0.265347	0.163344	0.104277	-0.69894	0.192485	0.000282173	-0.446871	0.124544	-3.58806	0.000333154	meta	0.886855	1
0	SPTSSB	ENSG00000196542.8	161372880	161344792	-	rs56011310	chr3	161791597	418717	1971	C	0.931159	-0.382964	0.463828	0.408997	-0.635997	0.238667	0.00770359	-0.583026	0.21222	-2.74728	0.00600924	meta	1	1
0	SPTY2D1	ENSG00000179119.15	18634791	18606403	-	rs7118531	chr11	18686358	51567	2653	C	0.887681	0.255399	0.145829	0.0798838	0.31353	0.144428	0.0299428	0.284745	0.102618	2.77482	0.00552325	meta	1	1
0	SPTY2D1OS	ENSG00000247595.4	18588781	18610255	+	rs11024589	chr11	18256876	331905	2647	A	0.887681	0.413145	0.1882	0.0281466	0.320301	0.142112	0.0242046	0.354015	0.113411	3.12153	0.00179911	meta	1	1
0	SPX	ENSG00000134548.11	21526296	21541249	+	rs2857468	chr12	21339003	187293	2076	A	0.112319	-0.879883	0.368044	0.0168162	-0.718808	0.258549	0.00543327	-0.772032	0.211564	-3.64917	0.000263084	meta	0.546163	1
0	SQLE	ENSG00000104549.12	124998497	125022283	+	rs6985856	chr8	124705465	293032	2036	C	0.75	-0.0243906	0.147043	0.868256	0.513785	0.127213	5.37304e-05	0.283407	0.0962059	2.94583	0.00322085	meta	1	1
0	SQOR	ENSG00000137767.14	45631148	45691281	+	rs35572995	chr15	45896899	265751	1908	C	0.695652	0.257424	0.0979535	0.00858815	0.118902	0.066618	0.0742877	0.162711	0.0550857	2.95377	0.00313914	meta	1	1
0	SQSTM1	ENSG00000161011.20	179806398	179838078	+	rs113849862	chr5	179629080	177318	2448	A	0.862319	0.506991	0.173002	0.00338371	0.310556	0.534817	0.561458	0.488383	0.164605	2.96701	0.00300713	meta	1	1
0	SRA1	ENSG00000213523.10	140558252	140537340	-	rs155942	chr5	140152953	405299	1223	T	0.278986	-0.0955858	0.128674	0.457571	-0.14252	0.0674347	0.0345626	-0.132407	0.0597293	-2.21678	0.0266382	meta	1	1
0	SRBD1	ENSG00000068784.13	45612165	45388680	-	rs7582320	chr2	45761884	149719	2488	A	0.586957	-0.231607	0.0894512	0.00962007	-0.152359	0.0972624	0.117238	-0.195292	0.0658401	-2.96616	0.00301543	meta	1	1
0	SRC	ENSG00000197122.11	37344685	37406050	+	rs35915710	chr20	36886748	457937	1518	C	0.905797	-0.175319	0.243146	0.470883	-0.637775	0.168915	0.000159548	-0.487238	0.138725	-3.51226	0.000444306	meta	0.674456	1
0	SRCAP	ENSG00000080603.17	30698209	30741409	+	rs6565185	chr16	30436205	262004	713	G	0.358696	-0.491888	0.11343	1.4477e-05	-0.0109582	0.129545	0.932588	-0.283182	0.0853392	-3.31831	0.000905653	meta	0.64573	1
0	SRD5A1	ENSG00000145545.12	6633427	6674386	+	rs11950617	chr5	6831083	197656	2664	C	0.666667	0.260981	0.0666186	8.94578e-05	0.10272	0.105606	0.330716	0.21593	0.0563445	3.83232	0.00012694	meta	0.338169	1
0	SRD5A3	ENSG00000128039.11	55346242	55373100	+	rs11727885	chr4	55163667	182575	2529	C	0.144928	0.253174	0.150305	0.0921046	0.39361	0.104554	0.000166781	0.347815	0.0858306	4.05234	5.07072e-05	meta	0.128239	0.712025
0	SRD5A3-AS1	ENSG00000249700.9	55395847	55363971	-	rs819203	chr4	55390936	4911	2480	A	0.706522	-0.469828	0.12379	0.000147425	-0.173233	0.0986309	0.0790244	-0.288405	0.0771395	-3.73875	0.00018494	meta	0.458651	1
0	SREBF2	ENSG00000198911.12	41833079	41907307	+	rs201061816	chr22	41880898	47819	1475	G	0.902174	-0.129855	0.185662	0.484292	-0.631966	0.129703	1.10251e-06	-0.467286	0.106327	-4.3948	1.10872e-05	meta	0.0163537	0.173142
0	SREBF2-AS1	ENSG00000184068.2	41834665	41831215	-	rs41311445	chr22	41674370	160295	1475	A	0.92029	-0.576691	0.208657	0.00571288	NA	NA	NA	-0.576691	0.208657	-2.76382	0.00571288	trc	1	1
0	SREK1	ENSG00000153914.16	66139971	66183615	+	rs62359657	chr5	66370214	230243	1972	G	0.92029	-0.140316	0.142771	0.325705	-0.445018	0.135044	0.000982959	-0.301135	0.0981084	-3.06941	0.0021448	meta	1	1
0	SREK1IP1	ENSG00000153006.16	64768691	64718148	-	rs76437373	chr5	64269785	498906	1685	G	0.913043	0.0650624	0.138981	0.639687	0.274033	0.106251	0.00990555	0.19695	0.0844097	2.33326	0.0196343	meta	1	1
0	SRF	ENSG00000112658.8	43171269	43181506	+	rs62417477	chr6	43117601	53668	1212	G	0.934783	-0.0700663	0.266931	0.792945	1.20397	0.247552	1.15316e-06	0.614875	0.18151	3.38755	0.000705203	meta	0.854706	1
0	SRFBP1	ENSG00000151304.6	121961975	122075570	+	rs72793395	chr5	121672007	289968	1703	T	0.92029	0.412817	0.119353	0.000542621	0.187027	0.15887	0.239102	0.331358	0.0954247	3.47245	0.000515729	meta	0.878287	1
0	SRGAP1	ENSG00000196935.9	63844700	64162217	+	rs146898396	chr12	63541529	303171	1860	A	0.681159	0.083396	0.126255	0.508911	0.114254	0.0359885	0.00149972	0.111935	0.0346099	3.2342	0.00121986	meta	1	1
0	SRGAP2	ENSG00000266028.7	206203345	206464443	+	rs2919105	chr1	206393547	190202	1144	T	0.471014	-0.0272788	0.183662	0.881927	-0.544513	0.0563164	4.09036e-22	-0.500061	0.0538421	-9.28756	1.57867e-20	meta	1.806e-17	3.36343e-15
0	SRGAP2B	ENSG00000196369.11	145095528	144887265	-	rs587690666	chr1	145364722	269194	46	G	0.934783	0.417177	0.257279	0.104911	0.462034	0.225964	0.0408818	0.442501	0.169779	2.60634	0.00915164	meta	0.420975	1
0	SRGAP3	ENSG00000196220.16	9363053	8980591	-	rs7651326	chr3	9459629	96576	2060	A	0.902174	0.0384919	0.24087	0.873035	0.38334	0.0800534	1.67987e-06	0.349038	0.0759677	4.59456	4.33666e-06	meta	0.00893351	0.109557
0	SRGAP3-AS2	ENSG00000228723.6	9192493	9194453	+	rs2596927	chr3	9344039	151546	2283	C	0.51087	-0.708368	0.183981	0.00011801	NA	NA	NA	-0.708368	0.183981	-3.85022	0.00011801	trc	0.269418	1
0	SRGN	ENSG00000122862.5	69088103	69104805	+	rs2490168	chr10	68713855	374248	2463	T	0.086956	0.453252	0.252123	0.0722182	0.290868	0.115468	0.011768	0.319022	0.104982	3.03883	0.00237501	meta	1	1
0	SRI	ENSG00000075142.13	88226993	88205118	-	rs12671891	chr7	88557012	330019	1436	A	0.057971	0.20153	0.153973	0.19058	0.446649	0.19021	0.0188651	0.298566	0.119677	2.49476	0.0126041	meta	1	1
0	SRL	ENSG00000185739.13	4242080	4189374	-	rs12448223	chr16	4104550	137530	1823	T	0.391304	0.0975027	0.232134	0.674466	-0.300898	0.0749223	5.91608e-05	-0.263312	0.0713006	-3.69298	0.000221639	meta	0.404047	1
0	SRM	ENSG00000116649.10	11060020	11054584	-	rs11121592	chr1	10563784	496236	1543	T	0.090579	-0.678775	0.208881	0.00115578	-0.155685	0.419706	0.710684	-0.574932	0.187002	-3.07447	0.00210877	meta	1	1
0	SRP14	ENSG00000140319.11	40039181	40035690	-	rs75578790	chr15	40040239	1058	1895	A	0.880435	0.750809	0.155816	1.44593e-06	NA	NA	NA	0.750809	0.155816	4.81857	1.44593e-06	trc	0.00274003	0.043578
0	SRP14-AS1	ENSG00000248508.8	40039242	40076539	+	rs8041057	chr15	40038428	814	1895	C	0.398551	0.504557	0.143704	0.000446259	0.270684	0.118633	0.0225074	0.365472	0.091486	3.99484	6.4737e-05	meta	0.122677	0.69137
0	SRP19	ENSG00000153037.15	112861188	112898371	+	rs13156233	chr5	112623517	237671	2166	T	0.710145	0.204864	0.0934651	0.0283881	0.1247	0.119259	0.295734	0.174362	0.0735647	2.37018	0.0177793	meta	1	1
0	SRP54	ENSG00000100883.12	34981957	35029567	+	rs10142861	chr14	35020125	38168	2699	C	0.818841	0.273522	0.107854	0.0112115	4.36509	0.602266	4.23677e-13	0.400661	0.106165	3.77394	0.000160692	meta	0.433708	1
0	SRP68	ENSG00000167881.15	76072517	76038775	-	rs2665988	chr17	76121788	49271	1779	G	0.217391	0.347678	0.135617	0.010357	0.462045	0.141357	0.00108067	0.402492	0.097862	4.11285	3.90797e-05	meta	0.0695227	0.471413
0	SRP72	ENSG00000174780.17	56467617	56503681	+	rs58297958	chr4	56637497	169880	2456	G	0.797101	0.411413	0.120884	0.000665577	-0.0304736	0.19915	0.878383	0.292437	0.103336	2.82995	0.00465549	meta	1	1
0	SRP9	ENSG00000143742.13	225777813	225790468	+	rs181483053	chr1	225796504	18691	1718	C	0.938406	-0.376023	0.181367	0.0381471	-0.58369	0.152265	0.000126397	-0.497834	0.116617	-4.26898	1.96368e-05	meta	0.033736	0.289707
0	SRPK1	ENSG00000096063.16	35921342	35832966	-	rs5017617	chr6	35557898	363444	1638	A	0.181159	-0.38583	0.110107	0.000458068	-0.182496	0.106689	0.087167	-0.280959	0.0766203	-3.66689	0.000245516	meta	0.402155	1
0	SRPK2	ENSG00000135250.17	105399308	105110704	-	rs78022718	chr7	105438366	39058	1726	G	0.902174	0.583236	0.130553	7.91658e-06	-0.365984	0.426441	0.390766	0.501894	0.124834	4.02049	5.80764e-05	meta	0.10024	0.601449
0	SRPRA	ENSG00000182934.12	126269144	126262938	-	rs566038957	chr11	126091296	177848	2569	A	0.938406	-0.229783	0.201832	0.254918	-0.46577	0.15683	0.00297901	-0.376927	0.123839	-3.04369	0.002337	meta	1	1
0	SRPRB	ENSG00000144867.12	133784023	133825772	+	rs56763689	chr3	133874301	90278	2137	G	0.818841	0.439283	0.126104	0.000494933	0.0105038	0.138993	0.939761	0.24569	0.0933942	2.63068	0.0085214	meta	1	1
0	SRR	ENSG00000167720.13	2303383	2325260	+	rs11650870	chr17	1854083	449300	2141	G	0.782609	-0.268096	0.13095	0.0406265	-0.358141	0.130699	0.00614011	-0.313205	0.0925064	-3.38576	0.000709812	meta	1	1
0	SRRD	ENSG00000100104.13	26483877	26494658	+	rs200134844	chr22	26490997	7120	2530	T	0.84058	-0.135056	0.133199	0.31061	-0.687868	0.145143	2.14506e-06	-0.387785	0.0981372	-3.95146	7.76769e-05	meta	0.196523	0.936803
0	SRRM1	ENSG00000133226.17	24631716	24673281	+	rs11249095	chr1	24374152	257564	2120	A	0.942029	0.975218	0.191488	3.5275e-07	-0.574343	0.375033	0.125659	0.654782	0.170544	3.83938	0.000123347	meta	0.261495	1
0	SRRM2	ENSG00000167978.17	2752626	2772538	+	rs1058855	chr16	2771762	19136	1699	C	0.710145	0.481592	0.124647	0.000111708	-0.214535	0.239924	0.371227	0.333636	0.11061	3.01632	0.00255866	meta	1	1
0	SRRM2-AS1	ENSG00000205913.7	2752600	2737076	-	rs7196822	chr16	3205852	453252	1700	A	0.884058	-0.794606	0.317155	0.0122306	-1.05387	0.299064	0.000425252	-0.931842	0.217585	-4.28267	1.84666e-05	meta	0.0313932	0.275901
0	SRRM3	ENSG00000177679.16	76201896	76287288	+	rs13237353	chr7	75792008	409888	1979	C	0.539855	0.514557	0.196467	0.00881765	NA	NA	NA	0.514557	0.196467	2.61904	0.00881765	trc	1	1
0	SRRM4	ENSG00000139767.10	118981541	119163051	+	rs61937966	chr12	119034885	53344	2448	C	0.782609	0.502597	0.216331	0.0201642	0.444445	0.17487	0.0110355	0.467426	0.135995	3.43708	0.000588026	meta	1	1
0	SRRT	ENSG00000087087.20	100875103	100888664	+	rs117008548	chr7	101102873	227770	1940	G	0.934783	0.322182	0.206667	0.119009	0.213745	0.123047	0.08237	0.242125	0.105727	2.2901	0.0220154	meta	1	1
0	SRSF1	ENSG00000136450.13	58007346	58000919	-	rs111587989	chr17	57701749	305597	1680	G	0.949275	0.593028	0.152557	0.000101383	0.00654451	0.371107	0.98593	0.508245	0.1411	3.60203	0.000315747	meta	0.530454	1
0	SRSF11	ENSG00000116754.13	70205682	70253052	+	rs72680744	chr1	70453196	247514	1838	C	0.778986	0.208434	0.0765323	0.00645978	0.331921	0.177501	0.0614887	0.227792	0.0702781	3.2413	0.00118988	meta	1	1
0	SRSF12	ENSG00000154548.9	89118071	89095959	-	rs7755081	chr6	89512388	394317	1869	A	0.92029	0.217124	0.143302	0.129734	0.425168	0.10546	5.541e-05	0.352078	0.0849382	4.1451	3.39663e-05	meta	0.0634831	0.445598
0	SRSF2	ENSG00000161547.16	76737374	76734115	-	rs12949533	chr17	76378427	358947	2672	G	0.65942	-0.190374	0.0615033	0.00196582	-0.452654	0.172799	0.00880477	-0.219864	0.0579425	-3.79452	0.000147928	meta	0.395264	1
0	SRSF3	ENSG00000112081.17	36594353	36605600	+	rs236434	chr6	36761873	167520	2142	A	0.942029	0.693926	0.146756	2.26273e-06	0.366257	0.284614	0.198145	0.625104	0.130437	4.79238	1.64814e-06	meta	0.00353032	0.0532978
0	SRSF4	ENSG00000116350.17	29181900	29147743	-	rs72652672	chr1	29571984	390084	1871	G	0.938406	0.308836	0.229295	0.178013	0.232822	0.0678054	0.000595468	0.238934	0.065022	3.67466	0.000238162	meta	0.445601	1
0	SRSF5	ENSG00000100650.16	69726900	69772005	+	rs9672058	chr14	69309143	417757	1934	A	0.380435	0.278607	0.08587	0.00117648	0.264323	0.140922	0.0607016	0.274739	0.0733289	3.74667	0.000179197	meta	0.346567	1
0	SRSF6	ENSG00000124193.16	43457893	43466046	+	rs6031079	chr20	43756815	298922	2045	G	0.884058	0.343175	0.100577	0.000644718	0.213092	0.307287	0.488021	0.330588	0.095587	3.4585	0.000543189	meta	1	1
0	SRSF7	ENSG00000115875.19	38751494	38743599	-	rs6732137	chr2	38660265	91229	1645	T	0.786232	0.328204	0.105001	0.00177373	-0.205086	0.433039	0.635787	0.298591	0.102044	2.92609	0.00343251	meta	1	1
0	SRSF8	ENSG00000263465.4	95067197	95071224	+	rs2084319	chr11	95054654	12543	1657	G	0.815217	-0.165115	0.0961447	0.085914	-0.243563	0.0763842	0.00142936	-0.213207	0.059807	-3.56493	0.00036396	meta	0.603081	1
0	SRSF9	ENSG00000111786.9	120469748	120461672	-	rs11065078	chr12	120310782	158966	1765	C	0.768116	0.162895	0.149404	0.275581	0.219185	0.0927777	0.0181534	0.203519	0.0788171	2.58217	0.00981817	meta	1	1
0	SRXN1	ENSG00000271303.1	653370	646615	-	rs1888087	chr20	872792	219422	2834	T	0.115942	-0.683391	0.198184	0.000564189	-0.36274	0.186751	0.0520923	-0.51355	0.135915	-3.77847	0.000157797	meta	0.447197	1
0	SS18	ENSG00000141380.14	26091217	26016253	-	rs148885875	chr18	25745606	345611	1424	G	0.902174	0.663599	0.184928	0.000332691	0.144658	0.263229	0.582625	0.492111	0.151318	3.25216	0.00114533	meta	1	1
0	SS18L1	ENSG00000184402.15	62143769	62182514	+	rs6142998	chr20	62228407	84638	2708	A	0.449275	0.235706	0.0799779	0.00320736	0.421881	0.151723	0.00542596	0.276189	0.0707502	3.90372	9.47272e-05	meta	0.256521	1
0	SS18L2	ENSG00000008324.11	42581840	42595114	+	rs4682860	chr3	42822312	240472	1893	A	0.398551	0.341319	0.0887991	0.000121181	-0.00196534	0.0773984	0.979742	0.146239	0.0583461	2.5064	0.0121966	meta	1	1
0	SSB	ENSG00000138385.16	169791933	169812064	+	rs13402634	chr2	169766874	25059	2577	A	0.681159	0.285182	0.101934	0.00514646	0.470495	0.11996	8.77773e-05	0.362883	0.0776776	4.67166	2.98777e-06	meta	0.00769949	0.0985026
0	SSBP1	ENSG00000106028.11	141738334	141787922	+	rs11526221	chr7	142163367	425033	1546	C	0.880435	0.384327	0.103449	0.000203106	-0.0392317	0.188917	0.83549	0.286619	0.0907362	3.15882	0.00158411	meta	1	1
0	SSBP2	ENSG00000145687.16	81751797	81413021	-	rs11949697	chr5	81417277	334520	1389	T	0.706522	-0.226149	0.102779	0.0277825	NA	NA	NA	-0.226149	0.102779	-2.20034	0.0277825	trc	1	1
0	SSBP3	ENSG00000157216.15	54413479	54225432	-	rs4927083	chr1	54294359	119120	2171	A	0.246377	0.0518916	0.118531	0.661539	-0.197898	0.0587237	0.000751732	-0.14867	0.05262	-2.82536	0.00472283	meta	1	1
0	SSBP3-AS1	ENSG00000198711.5	54236440	54239063	+	rs11206244	chr1	53910028	326412	1931	C	0.663043	0.287459	0.135285	0.0336006	0.330879	0.133789	0.0133933	0.30941	0.0951279	3.25257	0.00114365	meta	1	1
0	SSBP4	ENSG00000130511.16	18418864	18434562	+	rs11668229	chr19	18276410	142454	2047	C	0.913043	0.612977	0.198136	0.00197669	1.11711	0.376979	0.00304341	0.722097	0.175387	4.11717	3.83561e-05	meta	0.0785149	0.511552
0	SSC4D	ENSG00000146700.9	76409697	76389334	-	rs3973163	chr7	76230208	179489	2023	G	0.695652	-0.481537	0.173963	0.00563941	-0.455849	0.177091	0.0100504	-0.468922	0.124102	-3.77853	0.000157757	meta	0.319142	1
0	SSH1	ENSG00000084112.15	108857590	108778191	-	rs148826150	chr12	109017763	160173	1884	C	0.869565	0.48296	0.146464	0.000975626	0.0187836	0.12717	0.882576	0.218304	0.0960249	2.27341	0.0230012	meta	1	1
0	SSH2	ENSG00000141298.19	29930276	29625938	-	rs4794860	chr17	29684484	245792	944	A	0.608696	0.281846	0.15702	0.07266	0.266172	0.10032	0.00797236	0.270715	0.0845387	3.20226	0.00136353	meta	1	1
0	SSH3	ENSG00000172830.13	67303478	67312607	+	rs7948839	chr11	66866926	436552	1236	C	0.692029	0.487126	0.128474	0.000149662	-0.200521	0.292118	0.492436	0.375674	0.117603	3.19444	0.00140104	meta	1	1
0	SSNA1	ENSG00000176101.12	137188660	137190370	+	rs6606571	chr9	137289658	100998	1823	T	0.913043	-0.342039	0.203379	0.0926115	-0.352495	0.157865	0.0255565	-0.348564	0.124706	-2.79509	0.00518857	meta	1	1
0	SSPN	ENSG00000123096.11	26121991	26299290	+	rs12829066	chr12	26378044	256053	2415	G	0.684783	0.270143	0.0782801	0.000558565	-0.0846618	0.205562	0.680445	0.225207	0.0731552	3.07848	0.00208063	meta	1	1
0	SSR1	ENSG00000124783.14	7347446	7268306	-	rs112159884	chr6	7752210	404764	2703	T	0.934783	0.626167	0.167928	0.00019241	1.02066	0.428898	0.0173258	0.678603	0.15637	4.33974	1.42653e-05	meta	0.0385592	0.317304
0	SSR2	ENSG00000163479.14	156020951	156009048	-	rs1111102	chr1	156023665	2714	879	G	0.481884	0.14391	0.0986878	0.144775	0.524528	0.148675	0.000418701	0.260321	0.0822226	3.16605	0.00154524	meta	1	1
0	SSR3	ENSG00000114850.6	156555184	156540140	-	rs35231336	chr3	156492574	62610	1614	T	0.626812	0.244428	0.0760104	0.00130121	0.0386698	0.169151	0.819171	0.20986	0.069332	3.02688	0.00247094	meta	1	1
0	SSRP1	ENSG00000149136.9	57335892	57325986	-	rs11229023	chr11	57405960	70068	1773	A	0.746377	-0.396921	0.119021	0.000853355	-0.212724	0.249667	0.394196	-0.362812	0.107437	-3.37696	0.000732907	meta	1	1
0	SSTR1	ENSG00000139874.6	38207904	38213067	+	rs1168524	chr14	38370204	162300	2059	C	0.304348	-0.720413	0.236432	0.00231123	0.278919	0.435073	0.53352	-0.720413	0.236432	-3.04702	0.00231123	trc	1	1
0	SSTR2	ENSG00000180616.9	73165010	73176633	+	rs201674805	chr17	73579995	414985	2398	A	0.811594	-0.788147	0.255376	0.00202716	-0.439843	0.451607	0.330081	-0.703755	0.222295	-3.16586	0.00154627	meta	1	1
0	SSU72	ENSG00000160075.12	1574863	1541673	-	rs1153096	chr1	1480990	93873	1983	T	0.76087	0.356172	0.186666	0.0563813	0.536143	0.184675	0.00369412	0.447122	0.131283	3.40578	0.000659743	meta	1	1
0	SSUH2	ENSG00000125046.15	8745040	8619400	-	rs2648747	chr3	8420389	324651	2764	C	0.65942	-0.719533	0.276585	0.00928207	-0.377393	0.112	0.000752833	-0.425592	0.103812	-4.09965	4.13771e-05	meta	0.114366	0.65899
0	SSX2IP	ENSG00000117155.16	84690803	84643707	-	rs1325276	chr1	84869315	178512	2100	G	0.891304	0.473689	0.130973	0.000298381	0.0734702	0.106931	0.492032	0.233544	0.0828307	2.81953	0.00480944	meta	1	1
0	ST13	ENSG00000100380.14	40856639	40824535	-	rs133075	chr22	40685160	171479	1339	G	0.394928	-0.207539	0.0843852	0.0139161	-0.167152	0.109323	0.126269	-0.19246	0.0667997	-2.88115	0.00396229	meta	1	1
0	ST14	ENSG00000149418.11	130159782	130210362	+	rs116485153	chr11	130418777	258995	2058	G	0.916667	1.1066	0.726198	0.127553	0.703692	0.261068	0.00702964	0.749804	0.245675	3.05202	0.00227307	meta	1	1
0	ST18	ENSG00000147488.11	52460959	52110839	-	rs894041	chr8	52425612	35347	1818	T	0.344203	0.274982	0.183905	0.134851	0.403479	0.134786	0.0027582	0.358576	0.108714	3.29834	0.000972582	meta	1	1
0	ST20-AS1	ENSG00000259642.2	79922771	79926993	+	rs16971995	chr15	80359925	437154	2713	C	0.934783	0.935965	0.225114	3.21407e-05	0.657211	0.223518	0.00327886	0.795597	0.158612	5.01599	5.2762e-07	meta	0.00143143	0.0257542
0	ST3GAL1	ENSG00000008513.16	133571940	133454848	-	rs2945747	chr8	133518963	52977	2922	A	0.76087	0.662749	0.154736	1.84305e-05	NA	NA	NA	0.662749	0.154736	4.2831	1.84305e-05	trc	0.053854	0.40045
0	ST3GAL2	ENSG00000157350.13	70439237	70375977	-	rs9935596	chr16	70715166	275929	1181	T	0.398551	-0.12577	0.122388	0.304124	-0.269108	0.0791052	0.000669196	-0.226871	0.0664359	-3.41489	0.000638085	meta	0.753578	1
0	ST3GAL3	ENSG00000126091.20	43705824	43931165	+	rs586529	chr1	44115294	409470	1532	C	0.17029	0.310615	0.1739	0.0740713	1.14645	0.338035	0.000695072	0.48553	0.154637	3.1398	0.00169063	meta	1	1
0	ST3GAL4	ENSG00000110080.18	126355640	126440344	+	rs1007690	chr11	126404108	48468	2644	T	0.525362	0.415027	0.119991	0.000542547	0.538314	0.258105	0.0370113	0.436937	0.108808	4.01568	5.92736e-05	meta	0.156719	0.809374
0	ST3GAL5	ENSG00000115525.18	85905199	85837120	-	rs11127001	chr2	85838133	67066	2012	G	0.057971	-0.97458	0.352602	0.00571038	-2.56187	0.341966	6.80379e-14	-1.79253	0.245481	-7.30212	2.83275e-13	meta	5.6995e-10	4.50002e-08
0	ST3GAL5-AS1	ENSG00000232504.5	85889151	85891136	+	rs12989528	chr2	85684554	204597	2027	A	0.851449	-0.510156	0.245654	0.0378268	-1.13729	0.407958	0.00530726	-0.677039	0.210446	-3.21716	0.00129466	meta	1	1
0	ST3GAL6	ENSG00000064225.12	98732236	98821201	+	rs1675513	chr3	98589854	142382	2462	A	0.764493	0.484845	0.184293	0.00851761	0.343883	0.195673	0.0788435	0.418582	0.134158	3.12007	0.00180807	meta	1	1
0	ST3GAL6-AS1	ENSG00000239445.6	98732757	98706236	-	rs12496694	chr3	98718036	14721	2463	G	0.648551	0.29638	0.248898	0.233743	-0.865741	0.145391	2.60739e-09	-0.570086	0.125541	-4.54102	5.59815e-06	meta	0.0137883	0.15242
0	ST6GAL1	ENSG00000073849.15	186930502	187078553	+	rs13073786	chr3	187367781	437279	2442	G	0.884058	0.624138	0.119954	1.95926e-07	NA	NA	NA	0.624138	0.119954	5.20316	1.95926e-07	trc	0.000478451	0.0102509
0	ST6GAL2	ENSG00000144057.15	106887108	106801600	-	rs13021028	chr2	107354974	467866	2051	C	0.934783	0.464285	0.256966	0.0707943	1.54472	0.330253	2.90558e-06	0.871728	0.202806	4.29833	1.72089e-05	meta	0.0352954	0.298616
0	ST6GALNAC1	ENSG00000070526.15	76643786	76624761	-	rs9900437	chr17	77110744	466958	2599	C	0.898551	-1.34189	0.500154	0.0072976	-0.909536	0.38163	0.0171587	-1.06863	0.303397	-3.52222	0.000427956	meta	1	1
0	ST6GALNAC2	ENSG00000070731.11	76586956	76565377	-	rs6501885	chr17	76319669	267287	2595	G	0.898551	-1.10884	0.605568	0.0670892	-0.738613	0.244152	0.00248453	-0.79038	0.22644	-3.49046	0.000482198	meta	1	1
0	ST6GALNAC3	ENSG00000184005.11	76074746	76634603	+	rs10873890	chr1	76510032	435286	2428	A	0.608696	-0.235059	0.138923	0.0906443	-0.0878777	0.0238543	0.000229665	-0.0920929	0.0235103	-3.91714	8.96071e-05	meta	0.217566	0.990738
0	ST6GALNAC4	ENSG00000136840.19	127917041	127907886	-	rs375089890	chr9	127916493	548	1384	A	0.869565	0.125613	0.218398	0.565185	-1.76843	0.241617	2.4957e-13	-0.72605	0.162019	-4.48126	7.42039e-06	meta	0.0102698	0.121569
0	ST6GALNAC5	ENSG00000117069.15	76867480	77067546	+	rs1932261	chr1	76517127	350353	2125	A	0.887681	0.121654	0.216587	0.57433	0.825749	0.212126	9.91265e-05	0.481026	0.151548	3.17407	0.00150315	meta	1	1
0	ST6GALNAC6	ENSG00000160408.14	127905408	127885321	-	rs188857952	chr9	128138831	233423	1412	G	0.931159	0.415313	0.177063	0.0189981	0.717574	0.307484	0.0196115	0.490582	0.153441	3.19721	0.00138764	meta	1	1
0	ST7	ENSG00000004866.20	116953238	117230103	+	rs6976968	chr7	116589852	363386	1187	T	0.826087	-0.249372	0.140872	0.0766925	-0.434982	0.230893	0.0595767	-0.299722	0.120256	-2.49236	0.0126898	meta	1	1
0	ST7-AS1	ENSG00000227199.1	116954334	116952446	-	rs41751	chr7	116808996	145338	1188	T	0.572464	-0.291726	0.100323	0.00363897	NA	NA	NA	-0.291726	0.100323	-2.90787	0.00363897	trc	1	1
0	ST7-AS2	ENSG00000226367.6	117146480	117072072	-	rs193572	chr7	117195680	49200	1006	C	0.34058	-0.142608	0.107011	0.182646	-0.130933	0.08517	0.124218	-0.13546	0.0666396	-2.03273	0.0420799	meta	1	1
0	ST7-OT4	ENSG00000214188.9	116953899	117098806	+	rs58781063	chr7	117255052	301153	1187	G	0.594203	-0.202385	0.0791533	0.0105616	-0.104541	0.0647935	0.106647	-0.143799	0.0501375	-2.86808	0.0041297	meta	1	1
0	ST7L	ENSG00000007341.19	112620825	112523514	-	rs11102481	chr1	112484230	136595	1740	T	0.753623	-0.270221	0.0970022	0.00534082	-0.337214	0.19854	0.0894196	-0.283131	0.0871559	-3.24856	0.00115991	meta	1	1
0	ST8SIA1	ENSG00000111728.10	22437041	22063773	-	rs77893271	chr12	22266850	170191	1794	C	0.887681	-0.427222	0.237141	0.0716155	-0.266858	0.0903855	0.00315271	-0.2872	0.0844587	-3.40047	0.000672692	meta	1	1
0	ST8SIA4	ENSG00000113532.13	100903282	100806933	-	rs35352527	chr5	101046869	143587	1803	G	0.945652	-0.51429	0.318934	0.106847	-0.34827	0.161812	0.0313721	-0.382256	0.144302	-2.64901	0.00807291	meta	1	1
0	ST8SIA6	ENSG00000148488.17	17454595	17315421	-	rs143773270	chr10	17796115	341520	2593	G	0.884058	0.753012	0.38967	0.0533059	0.361972	0.13399	0.00690303	0.403318	0.126708	3.18304	0.00145736	meta	1	1
0	ST8SIA6-AS1	ENSG00000204832.10	17386919	17445758	+	rs398165	chr10	17314696	72223	2594	T	0.434783	-0.604357	0.20891	0.00381697	-0.28754	0.110434	0.00922133	-0.356735	0.0976319	-3.65388	0.000258312	meta	0.670061	1
0	STAB1	ENSG00000010327.10	52495338	52524495	+	rs1011063	chr3	52472832	22506	1100	C	0.141304	0.41688	0.256303	0.103841	0.195704	0.100099	0.050572	0.224975	0.0932407	2.41284	0.0158287	meta	1	1
0	STAB2	ENSG00000136011.15	103587273	103766719	+	rs10861098	chr12	103781631	194358	2427	T	0.514493	0.0057545	0.248085	0.981494	0.214291	0.0682064	0.00167913	0.199636	0.0657661	3.03554	0.00240104	meta	1	1
0	STAC	ENSG00000144681.10	36380344	36548007	+	rs7644206	chr3	36530292	149948	2220	G	0.851449	0.581969	0.31798	0.0672194	0.243747	0.0705665	0.000552028	0.259622	0.0688904	3.76863	0.000164148	meta	0.364409	1
0	STAC2	ENSG00000141750.7	39225945	39210541	-	rs228276	chr17	38755446	470499	1518	C	0.311594	-0.896909	0.330734	0.00669038	-0.324887	0.17453	0.0626736	-0.449483	0.154356	-2.91199	0.00359139	meta	1	1
0	STAC3	ENSG00000185482.8	57251188	57243453	-	rs117267420	chr12	57082676	168512	1300	C	0.916667	0.841009	0.291279	0.0038856	-0.0458916	0.420153	0.913023	0.553115	0.239379	2.31062	0.0208538	meta	1	1
0	STAG1	ENSG00000118007.13	136752403	136336236	-	rs10513030	chr3	137158651	406248	1524	T	0.873188	0.262322	0.143765	0.0680518	0.50375	0.335525	0.133257	0.299771	0.132145	2.2685	0.0232987	meta	1	1
0	STAG3	ENSG00000066923.17	100177563	100221488	+	rs11765024	chr7	100528352	350789	1131	A	0.891304	-0.166747	0.202042	0.409197	-0.392321	0.155574	0.0116766	-0.308358	0.123265	-2.50159	0.0123639	meta	1	1
0	STAM	ENSG00000136738.15	17644151	17716824	+	rs375477285	chr10	17924367	280216	2514	G	0.938406	-0.199411	0.195447	0.307594	-0.348737	0.147793	0.0182928	-0.294414	0.117884	-2.4975	0.0125073	meta	1	1
0	STAM-AS1	ENSG00000260589.1	17643878	17641284	-	rs11011857	chr10	17981793	337915	2514	A	0.833333	-0.45412	0.238849	0.057265	-0.76945	0.231821	0.000902918	-0.616493	0.166352	-3.70596	0.000210591	meta	0.529425	1
0	STAM2	ENSG00000115145.10	152175763	152116801	-	rs12471183	chr2	152510313	334550	1996	T	0.561594	0.17501	0.075993	0.0212801	0.152406	0.0941162	0.105375	0.166089	0.0591254	2.8091	0.00496803	meta	1	1
0	STAMBP	ENSG00000124356.16	73828916	73873659	+	rs7560244	chr2	74288031	459115	1613	G	0.771739	0.398143	0.119029	0.000823069	0.106455	0.177581	0.548857	0.307719	0.0988731	3.11227	0.00185656	meta	1	1
0	STAMBPL1	ENSG00000138134.12	88879734	88975153	+	rs792234	chr10	88391264	488470	2029	A	0.300725	0.338582	0.141263	0.0165379	0.294919	0.174246	0.0905415	0.321266	0.109732	2.92773	0.00341449	meta	1	1
0	STAP2	ENSG00000178078.11	4342786	4324043	-	rs28572133	chr19	4328450	14336	2410	C	0.735507	1.01934	0.241285	2.39332e-05	0.512535	0.283414	0.0705396	0.806369	0.183722	4.38907	1.13834e-05	meta	0.0274341	0.251337
0	STAR	ENSG00000147465.12	38150992	38142700	-	rs17583015	chr8	38613982	462990	992	C	0.927536	0.915256	0.263894	0.000523831	NA	NA	NA	0.915256	0.263894	3.46826	0.000523831	trc	0.51964	1
0	STARD10	ENSG00000214530.9	72793681	72754729	-	rs10793027	chr11	72331093	462588	1233	A	0.525362	0.279243	0.117842	0.0178052	0.084225	0.15931	0.597024	0.210274	0.0947397	2.2195	0.026453	meta	1	1
0	STARD13	ENSG00000133121.21	33350630	33103137	-	rs7333539	chr13	33642393	291763	2075	T	0.634058	0.383442	0.118413	0.001203	NA	NA	NA	0.383442	0.118413	3.23817	0.001203	trc	1	1
0	STARD13-AS	ENSG00000236581.9	33180401	33281584	+	rs538874	chr13	33115601	64800	1849	G	0.815217	0.328082	0.137365	0.0169223	0.285468	0.195238	0.1437	0.313972	0.112345	2.79472	0.00519454	meta	1	1
0	STARD13-IT1	ENSG00000230300.1	33164409	33158587	-	rs408642	chr13	32979379	185030	1843	G	0.782609	0.264956	0.162294	0.102559	0.293461	0.124665	0.0185727	0.282883	0.0988643	2.86133	0.0042187	meta	1	1
0	STARD3	ENSG00000131748.16	39637090	39664201	+	rs577724091	chr17	39660199	23109	1264	T	0.884058	-0.162733	0.19056	0.393121	-0.91626	0.262871	0.000491046	-0.422309	0.154285	-2.73719	0.00619661	meta	1	1
0	STARD3NL	ENSG00000010270.13	38178222	38230671	+	rs893413	chr7	38546801	368579	2946	G	0.503623	-0.216669	0.0901453	0.0162366	-0.087392	0.0454362	0.0544299	-0.113581	0.0405737	-2.79938	0.00512005	meta	1	1
0	STARD4	ENSG00000164211.13	111512590	111496033	-	rs382909	chr5	111486542	26048	2088	C	0.297101	-0.383998	0.192604	0.0461827	-0.382828	0.138279	0.00563128	-0.383226	0.112328	-3.41168	0.000645641	meta	1	1
0	STARD4-AS1	ENSG00000246859.3	111510396	111739726	+	rs6891059	chr5	111235519	274877	2089	C	0.768116	0.280701	0.16043	0.0801738	0.3328	0.124737	0.0076303	0.313171	0.0984741	3.18024	0.00147155	meta	1	1
0	STARD5	ENSG00000172345.14	81324183	81309053	-	rs4238528	chr15	81327364	3181	1703	G	0.652174	-0.130857	0.131206	0.318598	-0.336894	0.0997183	0.000728928	-0.261457	0.0793914	-3.29327	0.000990304	meta	1	1
0	STARD7	ENSG00000084090.13	96208825	96184859	-	rs4435501	chr2	96315631	106806	631	A	0.938406	0.609451	0.131886	3.81844e-06	-0.023581	0.117769	0.841299	0.257251	0.0878438	2.92851	0.0034059	meta	1	1
0	STARD7-AS1	ENSG00000204685.7	96208403	96243353	+	rs1081717	chr2	96312579	104176	632	G	0.224638	-0.286195	0.113304	0.0115401	-0.251883	0.109992	0.02202	-0.26853	0.0789209	-3.40252	0.000667663	meta	0.421963	1
0	STARD9	ENSG00000159433.12	42575606	42720998	+	rs536187436	chr15	42237995	337611	1240	A	0.934783	0.244235	0.142054	0.0855575	0.239537	0.135016	0.0760409	0.241767	0.0978642	2.47043	0.0134952	meta	1	1
0	STAT1	ENSG00000115415.18	191020960	190964358	-	rs36234022	chr2	191014413	6547	1518	A	0.927536	0.666052	0.217917	0.00223977	0.123694	0.598485	0.836261	0.602564	0.204766	2.9427	0.00325363	meta	1	1
0	STAT2	ENSG00000170581.14	56360167	56341597	-	rs66491720	chr12	56420779	60612	930	G	0.923913	0.439159	0.146771	0.00277021	-0.00835609	0.593713	0.988771	0.413386	0.142481	2.90133	0.0037158	meta	1	1
0	STAT3	ENSG00000168610.14	42388568	42313324	-	rs28664107	chr17	42298890	89678	1093	G	0.818841	0.462103	0.164853	0.00506117	-0.00611335	0.906642	0.99462	0.447118	0.162194	2.75669	0.00583899	meta	1	1
0	STAT4	ENSG00000138378.19	191151596	191029576	-	rs13032230	chr2	191108048	43548	1605	T	0.373188	0.285184	0.153991	0.0640331	0.326993	0.0929295	0.000433638	0.315832	0.0795642	3.96952	7.20189e-05	meta	0.11559	0.663699
0	STAT5A	ENSG00000126561.16	42287547	42311943	+	rs75140957	chr17	42141547	146000	1318	G	0.916667	-0.203731	0.203051	0.315692	-0.403583	0.179441	0.0245052	-0.315947	0.13446	-2.34974	0.0187864	meta	1	1
0	STAT5B	ENSG00000173757.9	42276707	42199168	-	rs9899099	chr17	41962569	314138	1339	G	0.92029	-0.156587	0.182349	0.390495	-0.905704	0.208442	1.39199e-05	-0.48135	0.137244	-3.50726	0.000452744	meta	0.606224	1
0	STAT6	ENSG00000166888.12	57132139	57095408	-	rs34095989	chr12	57233934	101795	1187	G	0.713768	-0.27172	0.129009	0.0351856	-0.15142	0.211145	0.473289	-0.239018	0.110086	-2.17119	0.0299169	meta	1	1
0	STAU1	ENSG00000124214.19	49188367	49113339	-	rs112340361	chr20	49006755	181612	2030	C	0.949275	-0.341901	0.193403	0.0770921	-0.734689	0.207616	0.000402111	-0.524391	0.141515	-3.70556	0.000210923	meta	0.428174	1
0	STAU2	ENSG00000040341.18	73747708	73420369	-	rs12679779	chr8	73781514	33806	1995	A	0.57971	-0.196077	0.0794062	0.013538	-0.595349	0.177179	0.000778981	-0.26286	0.0724618	-3.62756	0.000286108	meta	0.570785	1
0	STAU2-AS1	ENSG00000253302.1	73420004	73441526	+	rs7832526	chr8	73390256	29748	2011	C	0.163043	-0.147581	0.22166	0.50554	-0.306576	0.110871	0.00568975	-0.274758	0.099159	-2.77088	0.00559052	meta	1	1
0	STBD1	ENSG00000118804.8	76306026	76311599	+	rs34855591	chr4	75827848	478178	2650	T	0.90942	-0.202144	0.322144	0.530335	-1.20398	0.324162	0.000203902	-0.699935	0.2285	-3.06317	0.00219009	meta	1	1
0	STC1	ENSG00000159167.12	23854806	23841929	-	rs310278	chr8	23769244	85562	2247	G	0.706522	-0.190917	0.411139	0.642389	-0.455658	0.106324	1.82294e-05	-0.439062	0.102938	-4.26531	1.99625e-05	meta	0.0448558	0.353478
0	STC2	ENSG00000113739.10	173329503	173314713	-	rs75420043	chr5	173531113	201610	2325	G	0.836957	-0.257311	0.260875	0.323966	-0.971537	0.213239	5.21135e-06	-0.685468	0.165101	-4.1518	3.29864e-05	meta	0.0766934	0.503793
0	STEAP1	ENSG00000164647.9	90154456	90164829	+	rs113521756	chr7	90555007	400551	2643	T	0.822464	0.846274	0.369012	0.021828	0.957235	0.330517	0.00377741	0.907842	0.246199	3.68743	0.000226535	meta	0.598731	1
0	STEAP3	ENSG00000115107.20	119223831	119265652	+	rs62157031	chr2	119397109	173278	2042	C	0.681159	-0.11639	0.147334	0.429542	-0.264006	0.0848436	0.00186024	-0.227245	0.0735241	-3.09076	0.00199647	meta	1	1
0	STEAP3-AS1	ENSG00000229867.2	119270714	119244422	-	rs838090	chr2	119239583	31131	1977	T	0.612319	-0.433158	0.113623	0.00013771	-0.174412	0.057003	0.00221556	-0.226441	0.0509506	-4.44432	8.81712e-06	meta	0.0174315	0.180891
0	STEAP4	ENSG00000127954.12	88306891	88270892	-	rs181126	chr7	88436664	129773	1605	T	0.728261	-0.226553	0.281488	0.420911	-0.185915	0.0815402	0.0226051	-0.189061	0.0783204	-2.41395	0.0157808	meta	1	1
0	STIL	ENSG00000123473.15	47314147	47250139	-	rs11587251	chr1	46926924	387223	1930	G	0.913043	0.706766	0.199692	0.000401221	0.290078	0.236269	0.219543	0.533138	0.152515	3.49565	0.000472911	meta	0.912718	1
0	STIM1	ENSG00000167323.11	3854527	4093210	+	rs11522634	chr11	4176653	322126	3456	A	0.938406	0.534282	0.198812	0.00720177	0.431298	0.259599	0.0966327	0.49621	0.157841	3.14372	0.00166812	meta	1	1
0	STIM2	ENSG00000109689.16	26857601	27025381	+	rs71612806	chr4	26822879	34722	1469	G	0.818841	-0.168461	0.104649	0.107446	-0.13721	0.0760565	0.0712227	-0.148012	0.0615241	-2.40575	0.0161391	meta	1	1
0	STIM2-AS1	ENSG00000240005.6	26860632	26859806	-	rs6448483	chr4	26854400	6232	1474	C	0.231884	-0.512796	0.203686	0.0118162	-0.101366	0.408201	0.808082	-0.512796	0.203686	-2.51759	0.0118162	trc	1	1
0	STIMATE	ENSG00000213533.12	52897548	52836219	-	rs56136581	chr3	52858094	39454	1556	C	0.931159	-0.342143	0.183259	0.061903	-0.184694	0.101144	0.0678419	-0.221457	0.0885521	-2.50087	0.012389	meta	1	1
0	STIP1	ENSG00000168439.16	64185272	64204543	+	rs61886860	chr11	64189632	4360	1328	G	0.862319	-0.149629	0.151963	0.324803	-0.564808	0.145998	0.000109458	-0.365528	0.105282	-3.4719	0.000516793	meta	0.686302	1
0	STK10	ENSG00000072786.13	172188224	172042079	-	rs7702471	chr5	172148956	39268	2101	G	0.876812	0.0391307	0.278443	0.888238	-0.402438	0.104756	0.000122194	-0.347688	0.0980465	-3.54615	0.000390902	meta	0.821285	1
0	STK11	ENSG00000118046.15	1177558	1228435	+	rs350156	chr19	912852	264706	2616	G	0.394928	-0.17599	0.129603	0.17449	-0.352175	0.0906271	0.000101917	-0.294316	0.0742701	-3.96278	7.40812e-05	meta	0.193796	0.927797
0	STK11IP	ENSG00000144589.22	219597857	219616451	+	rs13012713	chr2	220018270	420413	1995	G	0.927536	0.463324	0.190607	0.0150665	0.449944	0.301338	0.135396	0.459501	0.161087	2.8525	0.00433762	meta	1	1
0	STK16	ENSG00000115661.14	219245455	219250337	+	rs1510662	chr2	219526052	280597	1323	C	0.82971	0.347557	0.14805	0.0188965	0.244572	0.158127	0.121942	0.29945	0.108074	2.77078	0.00559214	meta	1	1
0	STK17A	ENSG00000164543.7	43582758	43650713	+	rs17545513	chr7	43359722	223036	2246	T	0.536232	-0.253234	0.0972707	0.00923055	-0.121024	0.102019	0.235506	-0.190277	0.0703994	-2.70282	0.00687538	meta	1	1
0	STK17B	ENSG00000081320.11	196176503	196133583	-	rs10497786	chr2	196445083	268580	1522	A	0.855072	0.353366	0.176684	0.0455019	0.201519	0.216369	0.351665	0.292619	0.136853	2.1382	0.0325006	meta	1	1
0	STK19	ENSG00000204344.14	31971091	31982821	+	rs9267893	chr6	32234444	263353	3886	A	0.782609	0.414354	0.139203	0.00291453	-1.1168	1.12993	0.346279	0.414354	0.139203	2.97661	0.00291453	trc	1	1
0	STK24	ENSG00000102572.14	98577940	98445185	-	rs4238215	chr13	98255430	322510	2650	C	0.065217	0.128833	0.213567	0.546348	0.462754	0.108229	1.90551e-05	0.394521	0.0965403	4.08659	4.37751e-05	meta	0.116004	0.665657
0	STK24-AS1	ENSG00000224418.1	98577244	98578830	+	rs61968242	chr13	98642483	65239	2654	C	0.677536	0.226738	0.138857	0.102492	0.556846	0.160262	0.000511619	0.36829	0.104945	3.50938	0.000449161	meta	1	1
0	STK25	ENSG00000115694.15	241509730	241492670	-	rs13408032	chr2	241551243	41513	2698	C	0.797101	-0.221084	0.147085	0.132813	-0.271152	0.0929172	0.00352044	-0.256871	0.0785553	-3.26993	0.00107573	meta	1	1
0	STK3	ENSG00000104375.17	98942827	98371228	-	rs77179244	chr8	99379053	436226	894	A	0.945652	0.481051	0.160347	0.00269933	0.0878438	0.134487	0.513643	0.250222	0.103042	2.42834	0.0151679	meta	1	1
0	STK31	ENSG00000196335.13	23710203	23832513	+	rs227940	chr7	23561605	148598	2093	T	0.478261	-0.129786	0.138004	0.346989	-0.23722	0.104054	0.0226211	-0.198281	0.0830839	-2.38651	0.0170092	meta	1	1
0	STK32A	ENSG00000169302.16	147234963	147387855	+	rs115205381	chr5	147259551	24588	1771	T	0.934783	0.392095	0.243627	0.107527	0.554392	0.128434	1.58478e-05	0.519097	0.113613	4.56899	4.90089e-06	meta	0.00867947	0.107302
0	STK32A-AS1	ENSG00000250343.1	147234859	147180204	-	rs1432648	chr5	147263330	28471	1771	G	0.891304	1.00994	0.302286	0.000834773	0.48273	0.215813	0.0252995	0.660725	0.175643	3.76175	0.00016873	meta	0.298821	1
0	STK32B	ENSG00000152953.13	5051480	5500994	+	rs11724079	chr4	5229501	178021	2819	C	0.775362	-0.205363	0.191061	0.282439	-0.209105	0.0641206	0.00110971	-0.208726	0.0607886	-3.43364	0.000595528	meta	1	1
0	STK32C	ENSG00000165752.17	132331847	132207492	-	rs6560692	chr10	132327815	4032	2434	C	0.652174	-0.328733	0.115767	0.00451694	-0.281274	0.107225	0.0087106	-0.303188	0.0786662	-3.8541	0.000116154	meta	0.282719	1
0	STK35	ENSG00000125834.13	2101827	2177038	+	rs2092379	chr20	2393518	291691	2557	T	0.061594	-0.361153	0.344805	0.29491	-0.744238	0.180157	3.61128e-05	-0.662084	0.159676	-4.14643	3.37695e-05	meta	0.0863487	0.544917
0	STK36	ENSG00000163482.12	218672069	218702716	+	rs690877	chr2	218857941	185872	1165	T	0.213768	0.156642	0.121744	0.198215	0.224954	0.0810183	0.00549337	0.203986	0.0674481	3.02435	0.00249171	meta	1	1
0	STK38L	ENSG00000211455.8	27243968	27325959	+	rs4931150	chr12	27575081	331113	2389	C	0.735507	0.517967	0.156277	0.000918369	NA	NA	NA	0.517967	0.156277	3.31441	0.000918369	trc	1	1
0	STK39	ENSG00000198648.11	168247595	167954020	-	rs6722301	chr2	168732964	485369	2027	G	0.942029	-0.0351233	0.220721	0.873567	-0.0995181	0.0408318	0.0147986	-0.0973873	0.0401506	-2.42555	0.015285	meta	1	1
0	STK4	ENSG00000101109.12	44966479	45080021	+	rs6032040	chr20	45175673	209194	1617	A	0.119565	-0.450687	0.128157	0.000436988	-0.0568866	0.109691	0.604034	-0.223396	0.0833343	-2.68072	0.00734647	meta	1	1
0	STK40	ENSG00000196182.10	36385896	36339624	-	rs12750140	chr1	36526049	140153	1396	G	0.913043	-0.0662796	0.225338	0.768655	-0.67562	0.192458	0.000447303	-0.418608	0.146346	-2.8604	0.00423101	meta	1	1
0	STKLD1	ENSG00000198870.8	133376366	133406096	+	rs3124762	chr9	133473065	96699	2584	A	0.891304	0.483935	0.164983	0.00335442	0.376893	0.167304	0.0242754	0.431161	0.117473	3.67032	0.00024225	meta	0.625974	1
0	STMN1	ENSG00000117632.23	25906991	25884181	-	rs78186327	chr1	25977524	70533	1762	G	0.768116	-0.236497	0.116815	0.0429149	-0.296495	0.146095	0.0424109	-0.259896	0.091236	-2.84861	0.00439102	meta	1	1
0	STMN2	ENSG00000104435.13	79610814	79666175	+	rs10957922	chr8	79316548	294266	1538	C	0.789855	-1.70705	0.562877	0.00242351	NA	NA	NA	-1.70705	0.562877	-3.03273	0.00242351	trc	1	1
0	STMN3	ENSG00000197457.10	63657682	63639705	-	rs186332	chr20	63528115	129567	2807	C	0.844203	0.654225	0.259609	0.0117341	0.706134	0.308741	0.0221879	0.675725	0.198699	3.40074	0.000672036	meta	1	1
0	STMN4	ENSG00000015592.16	27258420	27235323	-	rs2640723	chr8	27560808	302388	2787	G	0.228261	0.504335	0.214925	0.0189476	0.506248	0.256721	0.048612	0.505123	0.164797	3.06513	0.00217576	meta	1	1
0	STMP1	ENSG00000243317.8	135662496	135693418	+	rs73721662	chr7	135656566	5930	2185	G	0.855072	-0.100242	0.136824	0.46378	-0.318387	0.072668	1.17924e-05	-0.270392	0.0641781	-4.21316	2.51827e-05	meta	0.0550242	0.406025
0	STN1	ENSG00000107960.11	103918184	103877569	-	rs1008463	chr10	103799515	118669	1598	A	0.090579	-0.0345973	0.200812	0.863212	-0.318393	0.0972764	0.00106383	-0.264455	0.0875456	-3.02077	0.00252131	meta	1	1
0	STOM	ENSG00000148175.13	121370304	121338987	-	rs75319757	chr9	121857252	486948	1721	T	0.931159	0.871304	0.19269	6.13192e-06	0.136416	0.120863	0.259031	0.343908	0.102388	3.35886	0.000782633	meta	1	1
0	STOML1	ENSG00000067221.14	73994622	73978926	-	rs12442139	chr15	73953145	41477	1433	C	0.481884	-0.289428	0.113584	0.0108298	-0.362982	0.149558	0.0152231	-0.316333	0.0904545	-3.49716	0.000470245	meta	0.673861	1
0	STOML2	ENSG00000165283.16	35103195	35099776	-	rs2017126	chr9	34950302	152893	1339	T	0.210145	-0.278406	0.100285	0.00550061	-0.425204	0.298911	0.154878	-0.293258	0.0950764	-3.08444	0.00203934	meta	1	1
0	STON1	ENSG00000243244.6	48529383	48598513	+	rs11690419	chr2	48818845	289462	2387	C	0.746377	0.353961	0.139859	0.0113787	0.185177	0.0804053	0.021276	0.227105	0.0697068	3.25801	0.00112197	meta	1	1
0	STON2	ENSG00000140022.13	81436465	81260656	-	rs80344114	chr14	81456071	19606	2117	C	0.931159	0.231436	0.322987	0.473651	-0.456507	0.144686	0.00160416	-0.341529	0.132043	-2.5865	0.00969562	meta	1	1
0	STOX2	ENSG00000173320.12	183797692	184023526	+	rs6833052	chr4	183651533	146159	3225	G	0.942029	0.092737	0.295695	0.753806	0.373914	0.100861	0.000209538	0.344609	0.0954603	3.60998	0.000306223	meta	0.98757	1
0	STPG4	ENSG00000239605.11	47155308	47045538	-	rs55711829	chr2	47265340	110032	2606	G	0.927536	0.937207	0.24069	9.86717e-05	0.4263	0.128299	0.000891481	0.539347	0.113218	4.76378	1.90004e-06	meta	0.00495149	0.0701112
0	STRA6	ENSG00000137868.19	74212267	74179466	-	rs74023497	chr15	74385691	173424	1431	T	0.833333	1.02051	0.420946	0.0153374	0.617485	0.369568	0.0947556	0.792912	0.277723	2.85505	0.00430301	meta	1	1
0	STRADA	ENSG00000266173.7	63741986	63682336	-	rs74407634	chr17	64052769	310783	1300	C	0.938406	0.582112	0.184982	0.00165036	-0.118412	0.676552	0.861062	0.533385	0.178433	2.98928	0.00279636	meta	1	1
0	STRADB	ENSG00000082146.13	201387858	201480846	+	rs13022987	chr2	201670310	282452	1400	G	0.913043	0.198736	0.195779	0.310055	0.472668	0.184041	0.0102207	0.344159	0.134094	2.56655	0.0102717	meta	1	1
0	STRAP	ENSG00000023734.11	15882387	15903478	+	rs11056461	chr12	15405532	476855	1322	A	0.811594	0.323541	0.125912	0.010182	0.298896	0.275703	0.278311	0.319288	0.114533	2.78774	0.00530777	meta	1	1
0	STRBP	ENSG00000165209.19	123268586	123109500	-	rs78095205	chr9	123315156	46570	1102	C	0.942029	0.330508	0.213682	0.121929	0.45085	0.172016	0.00876778	0.403529	0.133994	3.01155	0.00259917	meta	1	1
0	STRC	ENSG00000242866.10	43618800	43599563	-	rs12912881	chr15	43621734	2934	886	G	0.876812	1.10903	0.331723	0.000828037	NA	NA	NA	1.10903	0.331723	3.34325	0.000828037	trc	0.733641	1
0	STRIP1	ENSG00000143093.15	110031577	110074641	+	rs140888421	chr1	109687349	344228	1783	C	0.913043	0.440863	0.170998	0.00993236	0.206837	0.115773	0.0740065	0.280394	0.0958673	2.92481	0.00344668	meta	1	1
0	STRIP2	ENSG00000128578.10	129434432	129488399	+	rs4731544	chr7	129092147	342285	1941	G	0.438406	-0.475043	0.172077	0.0057689	-0.279568	0.159759	0.0801299	-0.370059	0.11708	-3.16075	0.00157365	meta	1	1
0	STRN	ENSG00000115808.12	36966536	36837698	-	rs17019437	chr2	36673743	292793	2019	G	0.652174	-0.0244701	0.100241	0.807144	-0.298516	0.0711634	2.73108e-05	-0.206683	0.0580275	-3.56181	0.000368311	meta	0.743619	1
0	STRN3	ENSG00000196792.12	31026401	30893799	-	rs12586196	chr14	30828199	198202	1530	C	0.42029	-0.29642	0.10306	0.00402511	-0.0914788	0.234755	0.696774	-0.263304	0.0943668	-2.79022	0.00526724	meta	1	1
0	STT3A	ENSG00000134910.14	125591712	125625215	+	rs10893320	chr11	125092349	499363	2431	A	0.086956	0.0229661	0.145247	0.874364	0.280248	0.0910021	0.00207292	0.207723	0.0771164	2.69363	0.00706786	meta	1	1
0	STT3B	ENSG00000163527.10	31532638	31637616	+	rs13068842	chr3	31965851	433213	1963	A	0.804348	-0.34532	0.122228	0.00472507	-0.161508	0.16779	0.335769	-0.281595	0.0987947	-2.85031	0.00436771	meta	1	1
0	STUB1	ENSG00000103266.11	680224	682870	+	rs4254329	chr16	1137648	457424	2664	G	0.891304	0.761593	0.251506	0.00246074	-0.178613	0.727296	0.806003	0.661168	0.237695	2.78158	0.0054095	meta	1	1
0	STX10	ENSG00000104915.15	13150383	13144058	-	rs532514	chr19	13600526	450143	1564	C	0.438406	0.361257	0.100011	0.000303651	0.060992	0.250716	0.807796	0.320037	0.0928931	3.44522	0.000570605	meta	0.892426	1
0	STX11	ENSG00000135604.10	144150517	144191939	+	rs2247408	chr6	143957125	193392	1451	T	0.369565	0.152325	0.241439	0.528102	-0.370431	0.107575	0.000574283	-0.283843	0.0982623	-2.88862	0.00386936	meta	1	1
0	STX12	ENSG00000117758.14	27773219	27824443	+	rs11247653	chr1	27663109	110110	929	A	0.641304	-0.277196	0.101525	0.00632725	-0.101503	0.209179	0.627504	-0.243699	0.0913356	-2.66817	0.00762647	meta	1	1
0	STX16	ENSG00000124222.22	58651253	58679526	+	rs6015295	chr20	58514347	136906	1872	C	0.753623	-0.322796	0.126606	0.0107845	-0.574948	0.231495	0.0130052	-0.380851	0.111079	-3.42865	0.0006066	meta	1	1
0	STX17	ENSG00000136874.11	99906654	99974534	+	rs80082881	chr9	99967473	60819	1165	T	0.423913	-0.0354399	0.0805383	0.65991	-0.201252	0.0646391	0.00184899	-0.13629	0.0504109	-2.70358	0.00685976	meta	1	1
0	STX17-AS1	ENSG00000255145.3	99906605	99397024	-	rs76846737	chr9	99618177	288428	1165	G	0.934783	-0.212231	0.265763	0.424537	0.264605	0.0986837	0.00733272	0.206825	0.0925118	2.23566	0.0253739	meta	1	1
0	STX18	ENSG00000168818.10	4542346	4415742	-	rs2980092	chr4	4255528	286818	3484	C	0.163043	-0.546558	0.130735	2.90651e-05	-0.0710804	0.134759	0.597871	-0.316024	0.0938337	-3.36792	0.000757374	meta	1	1
0	STX18-AS1	ENSG00000247708.8	4542131	4787359	+	rs16836027	chr4	4683701	141570	3486	G	0.931159	0.46449	0.242786	0.055727	0.222357	0.0763444	0.00358484	0.244145	0.0728287	3.35232	0.00080137	meta	1	1
0	STX18-IT1	ENSG00000248221.1	4481700	4476121	-	rs4689894	chr4	4593193	111493	3685	A	0.15942	0.157005	0.275274	0.568435	0.877007	0.203779	1.67951e-05	0.62212	0.163784	3.79841	0.000145627	meta	0.536634	1
0	STX19	ENSG00000178750.3	94028597	94014365	-	rs528094	chr3	94412443	383846	927	A	0.938406	0.535743	0.236839	0.0236942	0.69665	0.205344	0.000692335	0.6276	0.155149	4.04513	5.22935e-05	meta	0.0484761	0.373177
0	STX1A	ENSG00000106089.12	73719672	73699206	-	rs62465071	chr7	73291074	428598	1216	C	0.492754	0.293267	0.135588	0.0305466	0.323641	0.157659	0.040093	0.306181	0.1028	2.9784	0.00289757	meta	1	1
0	STX1B	ENSG00000099365.11	31010638	30989256	-	rs4262961	chr16	31463097	452459	915	A	0.15942	-0.699235	0.306813	0.0226657	NA	NA	NA	-0.699235	0.306813	-2.27902	0.0226657	trc	1	1
0	STX2	ENSG00000111450.14	130839266	130789600	-	rs79570099	chr12	130521239	318027	3336	T	0.938406	-0.0157735	0.209918	0.940102	0.48407	0.114653	2.42108e-05	0.369221	0.100623	3.66935	0.000243166	meta	0.811202	1
0	STX3	ENSG00000166900.17	59713456	59805882	+	rs7108080	chr11	59959292	245836	1284	G	0.688406	-0.164091	0.0869897	0.0592515	-0.194094	0.133511	0.146011	-0.173032	0.0728842	-2.37407	0.0175933	meta	1	1
0	STX4	ENSG00000103496.15	31032889	31042975	+	rs2230428	chr16	31360353	327464	985	G	0.858696	0.373251	0.141441	0.00831729	0.387363	0.134049	0.00385594	0.380685	0.0972954	3.91268	9.12785e-05	meta	0.0899093	0.560714
0	STX5	ENSG00000162236.12	62832051	62806860	-	rs1939771	chr11	63146653	314602	1460	G	0.199275	0.16761	0.150161	0.264334	0.490117	0.122538	6.3415e-05	0.3612	0.0949383	3.80458	0.000142044	meta	0.207385	0.966488
0	STX6	ENSG00000135823.14	181023121	180972712	-	rs2609481	chr1	181320728	297607	1932	G	0.228261	0.149361	0.0990577	0.131601	0.16546	0.0842243	0.0494701	0.158705	0.0641657	2.47336	0.0133848	meta	1	1
0	STX7	ENSG00000079950.14	132513198	132445867	-	rs13195496	chr6	132431034	82164	2140	C	0.858696	0.417474	0.149628	0.00526941	0.129412	0.236994	0.585026	0.335375	0.126521	2.65074	0.00803155	meta	1	1
0	STX8	ENSG00000170310.15	9576591	9250471	-	rs3785978	chr17	9177734	398857	2619	T	0.518116	-0.25418	0.108697	0.0193654	-0.100189	0.0469956	0.0330167	-0.124441	0.0431365	-2.88482	0.00391637	meta	1	1
0	STXBP1	ENSG00000136854.21	127579370	127696027	+	rs112548669	chr9	128019060	439690	1310	T	0.76087	-0.415555	0.12489	0.000876673	-0.179374	0.154084	0.244372	-0.321913	0.0970221	-3.31793	0.000906865	meta	1	1
0	STXBP2	ENSG00000076944.16	7636881	7647873	+	rs4804409	chr19	7220679	416202	3144	T	0.355072	-0.521505	0.195816	0.00773937	-0.295948	0.156267	0.0582439	-0.383705	0.122142	-3.14148	0.00168095	meta	1	1
0	STXBP3	ENSG00000116266.11	108746674	108809523	+	rs202007833	chr1	108452709	293965	1491	A	0.898551	0.387649	0.16817	0.0211609	0.285137	0.102681	0.00548793	0.312976	0.0876369	3.57128	0.000355246	meta	0.529671	1
0	STXBP4	ENSG00000166263.13	54968727	55173632	+	rs112594736	chr17	55337821	369094	2319	C	0.92029	-0.288083	0.18993	0.12932	-0.717184	0.192138	0.000189477	-0.500153	0.135075	-3.70279	0.000213239	meta	0.494502	1
0	STXBP5	ENSG00000164506.14	147204425	147390476	+	rs11966012	chr6	147593095	388670	1496	C	0.855072	0.434091	0.155321	0.00519319	0.0563976	0.165435	0.733175	0.257142	0.113235	2.27086	0.0231553	meta	1	1
0	STXBP5-AS1	ENSG00000233452.7	147204614	146824539	-	rs6917297	chr6	147551350	346736	1496	C	0.57971	0.292433	0.161842	0.0707772	0.200257	0.0900361	0.0261356	0.222043	0.0786801	2.8221	0.0047711	meta	1	1
0	STXBP6	ENSG00000168952.15	25050297	24809656	-	rs35669399	chr14	24918152	132145	2634	G	0.815217	0.401111	0.242815	0.0985515	0.232577	0.0900396	0.00979311	0.252949	0.0844223	2.99624	0.0027333	meta	1	1
0	STYK1	ENSG00000060140.9	10674318	10618923	-	rs201636390	chr12	10336078	338240	3085	A	0.811594	-0.391718	0.265648	0.140326	-0.36939	0.172653	0.0323959	-0.376021	0.144764	-2.59747	0.00939141	meta	1	1
0	STYX	ENSG00000198252.12	52730166	52774989	+	rs1390376	chr14	52311757	418409	1706	T	0.865942	0.144742	0.0965216	0.133724	0.27793	0.146308	0.0574825	0.18513	0.0805684	2.29781	0.0215729	meta	1	1
0	STYXL1	ENSG00000127952.17	76048004	75996338	-	rs77651535	chr7	76274126	226122	2037	C	0.902174	0.427291	0.170194	0.012052	0.664889	0.187209	0.000382911	0.534804	0.125932	4.24677	2.1687e-05	meta	0.0441764	0.350153
0	SUB1	ENSG00000113387.12	32531633	32604079	+	rs11746458	chr5	32217035	314598	1816	C	0.717391	0.158055	0.0950902	0.0964818	0.357147	0.112835	0.00154972	0.240732	0.072713	3.31072	0.000930561	meta	1	1
0	SUCLA2	ENSG00000136143.16	48037968	47745736	-	rs112460308	chr13	47978321	59647	1889	T	0.949275	0.571952	0.144418	7.48309e-05	0.087299	0.276587	0.752284	0.468125	0.128018	3.65672	0.000255467	meta	0.482576	1
0	SUCLG1	ENSG00000163541.12	84460045	84423528	-	rs12619885	chr2	84005382	454663	1399	C	0.097826	-0.35777	0.121181	0.00315356	-0.115914	0.149489	0.438101	-0.261862	0.0941361	-2.78174	0.00540677	meta	1	1
0	SUCLG2	ENSG00000172340.14	67654614	67360460	-	rs75017517	chr3	67373086	281528	1981	T	0.898551	-0.0951702	0.138204	0.491061	-0.248433	0.0461089	7.12551e-08	-0.233083	0.0437388	-5.32897	9.87739e-08	meta	0.000195671	0.0047406
0	SUCNR1	ENSG00000198829.6	151873643	151884619	+	rs10935870	chr3	151683536	190107	2295	G	0.612319	-0.448351	0.191529	0.0192371	-0.341636	0.144717	0.0182398	-0.380419	0.115463	-3.29472	0.000985195	meta	1	1
0	SUCO	ENSG00000094975.14	172532349	172611833	+	rs1984403	chr1	172497715	34634	1611	G	0.786232	-0.256626	0.101879	0.0117711	-0.112488	0.0540801	0.0375227	-0.144175	0.0477674	-3.01827	0.00254225	meta	1	1
0	SUDS3	ENSG00000111707.12	118376555	118418033	+	rs112748460	chr12	118407892	31337	2123	G	0.92029	0.449362	0.120791	0.000199094	0.0832421	0.0841828	0.322748	0.202935	0.0690647	2.93833	0.0032999	meta	1	1
0	SUFU	ENSG00000107882.11	102503987	102633535	+	rs2482507	chr10	102801599	297612	1417	T	0.202899	0.24949	0.179067	0.163537	0.187422	0.0942144	0.046667	0.200878	0.083378	2.40925	0.0159855	meta	1	1
0	SUGCT	ENSG00000175600.15	40134977	40860763	+	rs17171688	chr7	40330306	195329	1362	G	0.931159	-0.363697	0.308098	0.237818	-0.277248	0.0771319	0.000325063	-0.282346	0.0748228	-3.77353	0.000160953	meta	0.219217	0.995949
0	SUGP1	ENSG00000105705.16	19320509	19276018	-	rs3761081	chr19	19190377	130132	1570	G	0.887681	0.419038	0.127906	0.00105237	0.178061	0.135073	0.187418	0.305112	0.0928736	3.28524	0.00101896	meta	1	1
0	SUGP2	ENSG00000064607.17	19034023	18990888	-	rs2283620	chr19	19164222	130199	1617	C	0.673913	0.34871	0.0890284	8.97159e-05	-0.130115	0.194321	0.503119	0.26564	0.0809382	3.28201	0.00103069	meta	1	1
0	SUGT1	ENSG00000165416.14	52652709	52700909	+	rs2214422	chr13	52764655	111946	1481	T	0.442029	0.172852	0.073887	0.0193144	0.15106	0.0514675	0.00333488	0.158179	0.0422318	3.7455	0.000180032	meta	0.266627	1
0	SULF1	ENSG00000137573.14	69466624	69660915	+	rs16935598	chr8	69147136	319488	2308	C	0.858696	0.794837	0.274239	0.00375154	NA	NA	NA	0.794837	0.274239	2.89833	0.00375154	trc	1	1
0	SULF2	ENSG00000196562.14	47786616	47656348	-	rs34181968	chr20	47813041	26425	2363	T	0.797101	0.385937	0.181055	0.0330398	0.230956	0.0805847	0.00415684	0.256582	0.0736218	3.48513	0.000491893	meta	1	1
0	SULT1A1	ENSG00000196502.11	28623625	28605196	-	rs112047757	chr16	28579541	44084	1054	C	0.713768	-0.519859	0.214339	0.0152916	-0.386766	0.147555	0.00876318	-0.42956	0.12154	-3.53432	0.000408823	meta	0.430899	1
0	SULT1A2	ENSG00000197165.11	28597050	28591943	-	rs114932910	chr16	28528081	68969	989	A	0.826087	0.672313	0.232479	0.0038289	0.511221	0.262301	0.0512967	0.601441	0.17398	3.45696	0.000546314	meta	0.540305	1
0	SULT1A3	ENSG00000261052.5	30199228	30204310	+	rs55760005	chr16	29947201	252027	717	A	0.804348	0.519527	0.259551	0.0453236	NA	NA	NA	0.519527	0.259551	2.00164	0.0453236	trc	1	1
0	SULT1B1	ENSG00000173597.9	69787961	69721167	-	rs7660770	chr4	69731259	56702	3433	G	0.583333	0.308874	0.280595	0.270992	0.420476	0.0973153	1.55493e-05	0.408494	0.0919427	4.44291	8.87493e-06	meta	0.0304676	0.270003
0	SULT1C2	ENSG00000198203.10	108288639	108309915	+	rs6760918	chr2	108287884	755	1883	G	0.67029	1.2072	0.255437	2.28979e-06	0.3243	0.195113	0.0964888	0.649619	0.155054	4.18963	2.79416e-05	meta	0.052614	0.394335
0	SULT1C4	ENSG00000198075.10	108377911	108388989	+	rs13006676	chr2	108069310	308601	1895	T	0.90942	0.6363	0.202994	0.00172102	0.296508	0.318303	0.351582	0.538059	0.171151	3.14376	0.00166793	meta	1	1
0	SULT1E1	ENSG00000109193.12	69860145	69841212	-	rs114047107	chr4	70014811	154666	3527	G	0.916667	0.793107	0.736124	0.281297	1.30164	0.44866	0.00371766	1.1639	0.38311	3.03803	0.00238127	meta	1	1
0	SUMF1	ENSG00000144455.14	4467273	3700814	-	rs1160062	chr3	4182353	284920	2493	A	0.695652	-0.145431	0.100373	0.147365	-0.129531	0.0437292	0.00305539	-0.132067	0.0400898	-3.29429	0.000986721	meta	1	1
0	SUMF2	ENSG00000129103.18	56064002	56080670	+	rs59055445	chr7	55605124	458878	2198	C	0.641304	0.0809648	0.120353	0.50112	0.546102	0.147303	0.000209448	0.267169	0.0931999	2.86662	0.00414878	meta	1	1
0	SUMO1	ENSG00000116030.16	202238608	202206180	-	rs59838521	chr2	202618114	379506	1517	A	0.84058	-0.237362	0.132514	0.073258	-0.286258	0.113287	0.0115095	-0.265612	0.0861091	-3.08459	0.0020383	meta	1	1
0	SUMO2	ENSG00000188612.12	75182959	75165586	-	rs11077764	chr17	74791545	391414	1703	T	0.528986	0.229281	0.072673	0.00160517	0.133258	0.109507	0.223648	0.199921	0.0605521	3.30164	0.000961213	meta	1	1
0	SUMO3	ENSG00000184900.15	44818779	44805617	-	rs1699040	chr21	44588998	229781	2566	A	0.108696	0.312762	0.223326	0.161371	1.14702	0.262403	1.23561e-05	0.663205	0.17007	3.8996	9.63508e-05	meta	0.247236	1
0	SUMO4	ENSG00000177688.7	149400262	149401278	+	rs9485343	chr6	148983470	416792	2220	C	0.786232	0.162056	0.108742	0.13615	0.280313	0.0999303	0.00503029	0.226169	0.0735796	3.0738	0.00211348	meta	1	1
0	SUN1	ENSG00000164828.18	816615	896435	+	rs36190658	chr7	384094	432521	3240	G	0.865942	0.317014	0.122541	0.00968147	0.831572	0.302211	0.00593004	0.389669	0.113561	3.43138	0.000600519	meta	1	1
0	SUN2	ENSG00000100242.15	38794143	38734725	-	rs7354810	chr22	38419762	374381	1883	C	0.858696	-0.302843	0.225938	0.180121	-0.65789	0.173481	0.00014926	-0.526206	0.137598	-3.82422	0.000131189	meta	0.247029	1
0	SUOX	ENSG00000139531.13	55997180	56006641	+	rs12313841	chr12	56462834	465654	1075	C	0.684783	-0.279001	0.137198	0.0419953	-0.389104	0.202527	0.0547008	-0.313635	0.113588	-2.76116	0.00575969	meta	1	1
0	SUPT16H	ENSG00000092201.10	21384019	21351476	-	rs67536953	chr14	21163005	221014	1991	G	0.913043	0.313809	0.171781	0.0677306	0.349795	0.202828	0.0846011	0.32884	0.131085	2.5086	0.0121211	meta	1	1
0	SUPT20H	ENSG00000102710.20	37059713	37009312	-	rs11619544	chr13	37317617	257904	2085	C	0.586957	0.135796	0.0893154	0.128409	0.394746	0.119544	0.000959696	0.228561	0.0715507	3.19439	0.00140127	meta	1	1
0	SUPT3H	ENSG00000196284.16	45377953	44809317	-	rs1319069	chr6	45531774	153821	1830	A	0.913043	0.449041	0.142787	0.00166176	0.256154	0.268017	0.339205	0.406398	0.126019	3.22491	0.00126013	meta	1	1
0	SUPT4H1	ENSG00000213246.7	58353093	58345175	-	rs8066251	chr17	57979985	373108	1335	A	0.927536	0.37584	0.171539	0.0284531	0.448422	0.253528	0.0769395	0.398633	0.142074	2.80581	0.00501901	meta	1	1
0	SUPT5H	ENSG00000196235.14	39436156	39476670	+	rs4803250	chr19	39510955	74799	2504	A	0.434783	-0.217561	0.119475	0.0686104	-0.168314	0.0903044	0.0623426	-0.18622	0.072041	-2.58491	0.00974041	meta	1	1
0	SUPT6H	ENSG00000109111.15	28662198	28702679	+	rs187919677	chr17	28297550	364648	914	T	0.887681	-0.250647	0.166862	0.133066	-0.201907	0.089928	0.0247546	-0.212878	0.0791633	-2.68909	0.00716464	meta	1	1
0	SUPT7L	ENSG00000119760.16	27663840	27650809	-	rs780093	chr2	27519736	144104	1036	T	0.402174	-0.247155	0.0936691	0.00832493	-0.189692	0.0772444	0.0140598	-0.212952	0.0595944	-3.57335	0.000352446	meta	0.365134	1
0	SUPV3L1	ENSG00000156502.14	69180234	69209099	+	rs1163173	chr10	68847810	332424	2532	A	0.304348	-0.246429	0.098066	0.0119745	-0.24641	0.104359	0.018217	-0.24642	0.0714643	-3.44816	0.000564421	meta	1	1
0	SURF1	ENSG00000148290.10	133356676	133351758	-	rs9411365	chr9	133242881	113795	2574	C	0.815217	0.369939	0.130304	0.00452484	0.55626	0.267927	0.0378788	0.405579	0.117181	3.46115	0.000537875	meta	1	1
0	SURF2	ENSG00000148291.10	133356550	133361158	+	rs2073819	chr9	132988803	367747	2573	A	0.278986	0.0313961	0.129767	0.808825	0.52695	0.120004	1.12783e-05	0.298513	0.0881054	3.38814	0.000703684	meta	1	1
0	SURF4	ENSG00000148248.14	133376166	133361450	-	rs10993816	chr9	133829638	453472	2584	C	0.884058	0.80211	0.144067	2.58269e-08	0.0658501	0.09103	0.469441	0.275925	0.0769552	3.58553	0.000336388	meta	0.869226	1
0	SURF6	ENSG00000148296.7	133336188	133328776	-	rs143936130	chr9	133296719	39469	2573	G	0.927536	0.0745682	0.195059	0.702249	0.447172	0.111853	6.39218e-05	0.354969	0.0970318	3.65827	0.000253923	meta	0.653344	1
0	SUSD1	ENSG00000106868.16	112175408	112040785	-	rs10981254	chr9	112089118	86290	2387	A	0.702899	-0.170873	0.161598	0.290331	-0.243777	0.0701449	0.000510227	-0.232218	0.0643445	-3.60898	0.000307404	meta	0.733773	1
0	SUSD2	ENSG00000099994.11	24181487	24189106	+	rs5760255	chr22	24206508	25021	1717	A	0.782609	0.295683	0.352479	0.401543	0.482477	0.121298	6.96128e-05	0.462698	0.114697	4.0341	5.48125e-05	meta	0.0941131	0.57922
0	SUSD3	ENSG00000157303.11	93058688	93085133	+	rs4744237	chr9	93389422	330734	2025	T	0.789855	0.57073	0.155316	0.000238188	0.0737706	0.288984	0.79851	0.459352	0.136809	3.35762	0.000786161	meta	1	1
0	SUSD4	ENSG00000143502.15	223364178	223220819	-	rs4653499	chr1	223705001	340823	1955	T	0.844203	0.604389	0.255317	0.0179228	0.610175	0.203287	0.0026861	0.60793	0.159034	3.82265	0.000132024	meta	0.258108	1
0	SUSD5	ENSG00000173705.9	33218810	33150043	-	rs10865847	chr3	32849518	369292	1650	C	0.695652	-0.613265	0.203257	0.00255125	-0.0980734	0.150257	0.513947	-0.280128	0.120826	-2.31844	0.0204256	meta	1	1
0	SUSD6	ENSG00000100647.8	69611596	69715144	+	rs61977409	chr14	70040478	428882	1701	G	0.913043	-0.244081	0.197992	0.217657	-0.263974	0.100916	0.00890213	-0.259872	0.0899103	-2.89035	0.00384819	meta	1	1
0	SUV39H2	ENSG00000152455.16	14878820	14904315	+	rs10906747	chr10	14692424	186396	2786	T	0.934783	0.454517	0.123458	0.000231827	0.0469705	0.334832	0.888438	0.405741	0.115835	3.50275	0.000460484	meta	1	1
0	SUZ12	ENSG00000178691.11	31937007	32001038	+	rs223149	chr17	31595661	341346	1926	T	0.561594	0.215771	0.0755395	0.00428469	0.0879525	0.1065	0.40889	0.17299	0.0616142	2.80763	0.00499082	meta	1	1
0	SV2A	ENSG00000159164.10	149917844	149903318	-	rs55649985	chr1	149800313	117531	882	G	0.898551	0.511188	0.196212	0.00917988	1.18111	0.44474	0.00791376	0.620338	0.179518	3.45559	0.0005491	meta	0.484306	1
0	SV2B	ENSG00000185518.11	91099950	91301309	+	rs75770669	chr15	91175125	75175	2334	C	0.836957	0.280831	0.302319	0.35293	0.289706	0.106573	0.00656038	0.288725	0.100511	2.87257	0.00407143	meta	1	1
0	SVBP	ENSG00000177868.12	42817397	42807052	-	rs3210864	chr1	42807171	10226	1932	A	0.818841	0.364374	0.117463	0.00192197	0.467305	0.122603	0.000138116	0.413636	0.0848178	4.87676	1.07843e-06	meta	0.00208353	0.0350806
0	SVEP1	ENSG00000165124.18	110579880	110365248	-	rs62578884	chr9	110171697	408183	2809	G	0.949275	0.171004	0.381291	0.653803	0.392561	0.119927	0.00106288	0.372616	0.114402	3.25708	0.00112563	meta	1	1
0	SVIL	ENSG00000197321.14	29736781	29457338	-	rs11007705	chr10	29705880	30901	2970	G	0.804348	0.434302	0.12626	0.000582265	NA	NA	NA	0.434302	0.12626	3.43974	0.000582265	trc	1	1
0	SWAP70	ENSG00000133789.15	9664077	9752993	+	rs531763466	chr11	9505205	158872	2283	G	0.884058	0.319898	0.180533	0.0764003	0.64161	0.196917	0.00112094	0.466815	0.133072	3.50799	0.000451509	meta	1	1
0	SWI5	ENSG00000175854.12	128275379	128316123	+	rs12005136	chr9	128297551	22172	1218	A	0.771739	0.0262408	0.138185	0.849391	-0.433969	0.097338	8.25833e-06	-0.281349	0.0795775	-3.53553	0.000406956	meta	0.495672	1
0	SWSAP1	ENSG00000173928.3	11374666	11376951	+	rs12975236	chr19	11353327	21339	1853	C	0.673913	-0.291909	0.0809471	0.000310742	NA	NA	NA	-0.291909	0.0809471	-3.60618	0.000310742	trc	0.575806	1
0	SWT1	ENSG00000116668.13	185157080	185291781	+	rs3820183	chr1	185067375	89705	1279	C	0.764493	-0.157175	0.101031	0.119778	-0.2248	0.0884466	0.0110333	-0.195459	0.0665484	-2.9371	0.00331301	meta	1	1
0	SYBU	ENSG00000147642.17	109691791	109573978	-	rs77246745	chr8	109525550	166241	1570	C	0.945652	0.618798	0.204753	0.00250973	0.996817	0.32421	0.00210782	0.726582	0.173119	4.197	2.70472e-05	meta	0.042464	0.340676
0	SYCE1	ENSG00000171772.16	133569835	133553901	-	rs112345496	chr10	133569087	748	1538	C	0.391304	0.465633	0.456074	0.307274	0.896758	0.212023	2.3417e-05	0.820142	0.192262	4.26574	1.99237e-05	meta	0.0306426	0.270865
0	SYCE2	ENSG00000161860.8	12919293	12898786	-	rs8112821	chr19	13250804	331511	1652	T	0.322464	-0.284562	0.134033	0.0337478	-0.303428	0.123981	0.0143899	-0.294729	0.0910142	-3.23828	0.00120254	meta	1	1
0	SYCP2	ENSG00000196074.13	59933655	59863564	-	rs2426811	chr20	59685407	248248	1744	C	0.847826	-0.4538	0.135505	0.000811209	-0.226386	0.278044	0.415524	-0.410153	0.12181	-3.36716	0.000759463	meta	1	1
0	SYCP2L	ENSG00000153157.13	10886831	10979320	+	rs12190074	chr6	10898587	11756	1995	C	0.778986	-0.0649354	0.142083	0.647653	-0.286284	0.0898737	0.00144552	-0.223029	0.0759541	-2.93637	0.00332083	meta	1	1
0	SYCP3	ENSG00000139351.15	101739472	101728648	-	rs10128856	chr12	101827259	87787	1922	A	0.626812	-0.217923	0.188928	0.248717	-0.432372	0.0989266	1.23887e-05	-0.386226	0.0876391	-4.40701	1.04806e-05	meta	0.0201438	0.199938
0	SYDE1	ENSG00000105137.13	15107401	15114985	+	rs56302708	chr19	15106136	1265	2921	G	0.728261	0.213867	0.155753	0.169716	0.298192	0.0783272	0.00014066	0.281171	0.0699768	4.01806	5.868e-05	meta	0.171404	0.855863
0	SYDE2	ENSG00000097096.9	85201016	85156889	-	rs76201923	chr1	85220569	19553	2284	C	0.931159	0.582705	0.169019	0.000565667	0.223553	0.189264	0.237535	0.423358	0.126067	3.35821	0.000784498	meta	1	1
0	SYF2	ENSG00000117614.10	25232502	25222276	-	rs12030164	chr1	24839591	392911	1394	G	0.702899	0.316176	0.108486	0.00356319	NA	NA	NA	0.316176	0.108486	2.91445	0.00356319	trc	1	1
0	SYK	ENSG00000165025.15	90801787	90898549	+	rs576551156	chr9	90884480	82693	2475	C	0.673913	0.388437	0.173249	0.0249566	0.197475	0.0832372	0.0176711	0.233288	0.0750271	3.10938	0.00187477	meta	1	1
0	SYN2	ENSG00000157152.17	12004388	12192032	+	rs62240407	chr3	12079736	75348	2130	T	0.945652	-0.403462	0.4938	0.413898	0.635756	0.147153	1.55761e-05	0.550996	0.141024	3.9071	9.34094e-05	meta	0.198962	0.942905
0	SYN3	ENSG00000185666.14	33058372	32512552	-	rs137307	chr22	33116120	57748	2155	C	0.101449	-0.729766	0.245051	0.00290123	-0.186523	0.0808706	0.0210864	-0.239876	0.0767967	-3.12353	0.00178698	meta	1	1
0	SYNC	ENSG00000162520.15	32703596	32679906	-	rs702841	chr1	32744812	41216	996	C	0.721014	0.551639	0.172355	0.00137142	0.445917	0.241546	0.0648781	0.515971	0.1403	3.67763	0.00023541	meta	0.234469	1
0	SYNCRIP	ENSG00000135316.18	85643792	85607785	-	rs142169506	chr6	85307694	336098	2219	G	0.869565	0.505136	0.146427	0.000561109	0.126736	0.166297	0.445996	0.339883	0.109897	3.09275	0.00198313	meta	1	1
0	SYNDIG1	ENSG00000101463.6	24469629	24666616	+	rs13037213	chr20	24672023	202394	2336	A	0.713768	-0.370154	0.235031	0.115276	-0.329083	0.0946671	0.000508548	-0.334816	0.0878116	-3.81289	0.000137351	meta	0.320851	1
0	SYNDIG1L	ENSG00000183379.9	74426210	74405894	-	rs11159078	chr14	74405484	20726	1952	C	0.547101	-0.153457	0.217327	0.480119	0.549569	0.139398	8.06545e-05	0.344641	0.117335	2.93724	0.0033115	meta	1	1
0	SYNE1	ENSG00000131018.24	152637801	152121684	-	rs73003601	chr6	152622299	15502	2620	A	0.855072	0.492314	0.146968	0.00080867	NA	NA	NA	0.492314	0.146968	3.34981	0.00080867	trc	1	1
0	SYNE1-AS1	ENSG00000234577.1	152380546	152381564	+	rs4870140	chr6	152771482	390936	2429	C	0.851449	-0.473688	0.659942	0.486637	-0.962182	0.256462	0.000175602	-0.962182	0.256462	-3.75175	0.000175602	asc	0.426538	1
0	SYNE2	ENSG00000054654.16	63852983	64226433	+	rs200183732	chr14	63605170	247813	1499	A	0.905797	0.518483	0.227124	0.0224411	0.662664	0.619123	0.305528	0.518483	0.227124	2.28282	0.0224411	trc	1	1
0	SYNE3	ENSG00000176438.12	95475836	95407266	-	rs17784102	chr14	95787472	311636	2847	G	0.858696	0.112006	0.196169	0.568022	0.437879	0.135583	0.00123962	0.332534	0.111535	2.98142	0.00286915	meta	1	1
0	SYNE4	ENSG00000181392.17	36008813	36003307	-	rs60264154	chr19	35656095	352718	1817	G	0.916667	0.750006	0.252242	0.0029456	0.706219	0.829259	0.412578	0.750006	0.252242	2.97336	0.0029456	trc	1	1
0	SYNGAP1	ENSG00000197283.17	33419661	33453689	+	rs2247385	chr6	33453800	34139	3866	T	0.594203	0.00870743	0.146227	0.952516	-1.26929	0.178865	1.28107e-12	-0.503266	0.11321	-4.44542	8.77189e-06	meta	0.0339121	0.290708
0	SYNGR1	ENSG00000100321.15	39349925	39385575	+	rs12166817	chr22	39350419	494	2079	C	0.57971	0.322877	0.131462	0.0140472	0.255949	0.110482	0.0205226	0.283653	0.0845796	3.35368	0.000797439	meta	1	1
0	SYNGR2	ENSG00000108639.7	78168558	78173527	+	rs116635615	chr17	78202276	33718	2810	A	0.851449	-0.264744	0.19172	0.167314	-1.14186	0.243493	2.73851e-06	-0.600418	0.150632	-3.98601	6.71946e-05	meta	0.188817	0.91183
0	SYNJ1	ENSG00000159082.17	32728048	32628759	-	rs528466904	chr21	32614249	113799	2032	C	0.06884	-0.551568	0.190472	0.00378204	-0.24716	0.20217	0.221505	-0.408425	0.138635	-2.94604	0.00321872	meta	1	1
0	SYNJ2	ENSG00000078269.15	157981863	158099176	+	rs150182766	chr6	158030762	48899	2906	G	0.938406	0.571482	0.170506	0.000803224	0.194188	0.125618	0.122139	0.326927	0.101135	3.23259	0.00122672	meta	1	1
0	SYNJ2BP	ENSG00000213463.5	70417090	70366499	-	rs72721903	chr14	70658798	241708	2503	A	0.938406	0.475016	0.142144	0.000832399	0.293016	0.121597	0.0159641	0.369922	0.0924005	4.00346	6.24216e-05	meta	0.156241	0.808273
0	SYNPO	ENSG00000171992.13	150601080	150659207	+	rs202059442	chr5	150967028	365948	1817	G	0.876812	0.929907	0.20448	5.42435e-06	-0.0343443	0.184972	0.852701	0.399602	0.137175	2.91309	0.00357868	meta	1	1
0	SYNPO2	ENSG00000172403.11	118850688	119061247	+	rs12645051	chr4	119096909	246221	2307	G	0.713768	-0.422411	0.141186	0.00277266	NA	NA	NA	-0.422411	0.141186	-2.99188	0.00277266	trc	1	1
0	SYNPO2L	ENSG00000166317.12	73663803	73644881	-	rs2633298	chr10	73906581	242778	1173	C	0.394928	0.073117	0.179021	0.682961	-0.414597	0.118687	0.000477291	-0.265681	0.0989219	-2.68577	0.00723632	meta	1	1
0	SYNRG	ENSG00000275066.5	37609472	37514807	-	rs374466998	chr17	37971966	362494	669	A	0.938406	0.238829	0.192737	0.215291	0.449942	0.171892	0.00885559	0.356415	0.128285	2.7783	0.00546439	meta	1	1
0	SYPL1	ENSG00000008282.8	106112576	106090503	-	rs10241557	chr7	106064688	47888	2324	A	0.525362	0.0605105	0.0826782	0.464242	0.275291	0.0613243	7.15217e-06	0.199065	0.0492544	4.04157	5.30947e-05	meta	0.123392	0.69406
0	SYS1	ENSG00000204070.10	45361937	45376798	+	rs962550	chr20	45097086	264851	2294	T	0.061594	-0.477075	0.158199	0.00256423	-0.347279	0.211045	0.0998617	-0.43038	0.126584	-3.39997	0.000673942	meta	1	1
0	SYT1	ENSG00000067715.14	78863993	79452008	+	rs11834414	chr12	78600636	263357	1460	A	0.76087	-0.218724	0.159651	0.170682	-0.134087	0.0610331	0.0280231	-0.14488	0.0570093	-2.54133	0.011043	meta	1	1
0	SYT10	ENSG00000110975.8	33439819	33374238	-	rs2054868	chr12	33675448	235629	2682	A	0.213768	-0.226304	0.56856	0.690607	0.837788	0.237931	0.000429701	0.679209	0.219487	3.09453	0.00197126	meta	1	1
0	SYT11	ENSG00000132718.9	155859567	155885199	+	rs35202981	chr1	155608251	251316	759	A	0.847826	0.402556	0.12349	0.00111477	0.408312	0.287664	0.155781	0.403452	0.113476	3.5554	0.000377398	meta	0.286445	1
0	SYT12	ENSG00000173227.14	67006778	67050863	+	rs141096511	chr11	66651495	355283	572	C	0.916667	-1.41184	0.404309	0.000479441	-0.445147	0.321372	0.166008	-0.819436	0.251578	-3.25719	0.00112522	meta	0.643625	1
0	SYT15	ENSG00000204176.14	46578217	46594173	+	rs113713997	chr10	46260226	317991	1084	C	0.82971	-0.910761	0.265058	0.000590201	-0.290655	0.619192	0.638776	-0.814727	0.243671	-3.34355	0.000827128	meta	0.896607	1
0	SYT17	ENSG00000103528.17	19167971	19268332	+	rs72769506	chr16	19667499	499528	2241	C	0.706522	-0.163741	0.133728	0.220788	-0.385389	0.117459	0.00103418	-0.288861	0.0882504	-3.2732	0.00106339	meta	1	1
0	SYT2	ENSG00000143858.12	202710454	202590596	-	rs60957513	chr1	202233394	477060	1573	G	0.84058	0.367685	0.259498	0.15651	0.446537	0.188125	0.0176148	0.419372	0.152311	2.75339	0.00589813	meta	1	1
0	SYT4	ENSG00000132872.12	43277535	43267892	-	rs583086	chr18	43429249	151714	1940	G	0.297101	2.70204	1.13528	0.0173097	NA	NA	NA	2.70204	1.13528	2.38006	0.0173097	trc	1	1
0	SYT7	ENSG00000011347.9	61581148	61515313	-	rs34658363	chr11	62068072	486924	1307	T	0.855072	-0.722058	0.260592	0.0055912	-0.361141	0.394324	0.377785	-0.722058	0.260592	-2.77084	0.0055912	trc	1	1
0	SYT8	ENSG00000149043.16	1828307	1837521	+	rs72850918	chr11	1669277	159030	3241	A	0.913043	-1.17555	0.317515	0.000213616	0.282904	0.763385	0.718671	-1.17555	0.317515	-3.70234	0.000213616	trc	0.692331	1
0	SYT9	ENSG00000170743.17	7238778	7469043	+	rs4758192	chr11	7500409	261631	3041	C	0.532609	0.134474	0.148637	0.365618	-0.224122	0.056865	8.1038e-05	-0.178338	0.0531109	-3.35784	0.000785536	meta	1	1
0	SYTL1	ENSG00000142765.18	27342020	27353937	+	rs6688781	chr1	26872807	469213	683	C	0.84058	-0.683512	0.234367	0.00354075	-0.343834	0.233769	0.141337	-0.513239	0.165511	-3.10094	0.00192904	meta	1	1
0	SYTL2	ENSG00000137501.17	85811159	85694224	-	rs4943918	chr11	85460777	350382	1428	A	0.148551	0.946726	0.304531	0.00187848	-0.0381127	0.524763	0.942102	0.698616	0.263392	2.65238	0.00799259	meta	1	1
0	SYTL3	ENSG00000164674.15	158650014	158764876	+	rs55671840	chr6	158804767	154753	2901	T	0.521739	-0.549528	0.179327	0.00218108	-0.170559	0.0465047	0.000244882	-0.194439	0.0450156	-4.31936	1.56479e-05	meta	0.0453947	0.356108
0	SYVN1	ENSG00000162298.18	65134533	65121780	-	rs11231913	chr11	64970492	164041	1028	A	0.282609	-0.282233	0.119216	0.0179134	-0.314148	0.119355	0.00848706	-0.298172	0.0843476	-3.53504	0.000407712	meta	0.419128	1
0	SZRD1	ENSG00000055070.17	16352575	16398145	+	rs11582025	chr1	16590518	237943	1956	G	0.576087	-0.158457	0.134884	0.240088	-0.113055	0.0473994	0.0170716	-0.118046	0.0447187	-2.63974	0.00829696	meta	1	1
0	SZT2	ENSG00000198198.17	43389882	43454247	+	rs79760242	chr1	42915803	474079	1716	T	0.876812	-0.0825729	0.16087	0.607749	-0.16229	0.0713489	0.02293	-0.149187	0.0652219	-2.28737	0.0221741	meta	1	1
0	TAB1	ENSG00000100324.14	39399778	39437060	+	rs136822	chr22	39643548	243770	1986	T	0.123188	-0.293286	0.134429	0.0291305	-0.177462	0.0954412	0.0629727	-0.216279	0.0778221	-2.77914	0.00545029	meta	1	1
0	TAB2	ENSG00000055208.19	149218641	149411613	+	rs961591	chr6	148762591	456050	2250	G	0.942029	0.572754	0.186821	0.00217095	0.762871	0.327849	0.0199709	0.619355	0.162317	3.81571	0.00013579	meta	0.305529	1
0	TAC1	ENSG00000006128.12	97732084	97740472	+	rs6465614	chr7	97754436	22352	2742	A	0.492754	-0.396044	0.396513	0.317883	-0.707883	0.150638	2.6113e-06	-0.668552	0.140818	-4.74763	2.05812e-06	meta	0.00564338	0.0772623
0	TAC4	ENSG00000176358.15	49848017	49838309	-	rs271672	chr17	49900047	52030	1598	C	0.086956	-0.736599	0.247417	0.00290933	-0.500549	0.32714	0.125999	-0.650708	0.197335	-3.29748	0.000975554	meta	1	1
0	TACC1	ENSG00000147526.20	38728186	38853028	+	rs9650346	chr8	38956645	228459	1717	T	0.065217	-0.574851	0.218592	0.00854378	NA	NA	NA	-0.574851	0.218592	-2.62979	0.00854378	trc	1	1
0	TACC2	ENSG00000138162.19	121989163	122254545	+	rs11200014	chr10	121575416	413747	2524	G	0.666667	0.353976	0.116847	0.00245035	-0.124129	0.160589	0.455833	0.353976	0.116847	3.02941	0.00245035	trc	1	1
0	TACC3	ENSG00000013810.19	1712891	1745176	+	rs12504732	chr4	1606415	106476	2134	T	0.713768	-0.0811353	0.177192	0.647027	-0.34716	0.0960837	0.00030256	-0.286711	0.0844647	-3.39445	0.000687658	meta	1	1
0	TACO1	ENSG00000136463.8	63600882	63608365	+	rs74407634	chr17	64052769	451887	1193	C	0.938406	0.779087	0.205486	0.000149775	NA	NA	NA	0.779087	0.205486	3.79144	0.000149775	trc	0.178682	0.879777
0	TACR1	ENSG00000115353.11	75199520	75046463	-	rs17838412	chr2	75051795	147725	2351	T	0.902174	-0.163595	0.219337	0.455752	-0.23686	0.103707	0.0223755	-0.223474	0.0937555	-2.38358	0.017145	meta	1	1
0	TACR2	ENSG00000075073.15	69416918	69403903	-	rs36054387	chr10	69421615	4697	2936	G	0.916667	0.504982	0.213247	0.0178816	0.336181	0.139711	0.0161166	0.386876	0.116863	3.3105	0.000931295	meta	1	1
0	TADA1	ENSG00000152382.6	166876264	166856510	-	rs10918587	chr1	166860796	15468	2293	A	0.612319	0.109749	0.0711518	0.122961	0.299207	0.0845983	0.000405007	0.188243	0.054453	3.45697	0.000546277	meta	1	1
0	TADA2A	ENSG00000276234.5	37406886	37479725	+	rs58188163	chr17	37724936	318050	810	G	0.891304	0.43749	0.184695	0.0178499	0.337203	0.32803	0.303968	0.41335	0.160938	2.56838	0.0102176	meta	1	1
0	TADA2B	ENSG00000173011.12	7041899	7057952	+	rs62289877	chr4	6649007	392892	3390	T	0.847826	-0.0334082	0.158407	0.832964	0.3712	0.105054	0.000410207	0.247604	0.0875502	2.82814	0.0046819	meta	1	1
0	TADA3	ENSG00000171148.13	9793011	9779860	-	rs113408117	chr3	10091165	298154	1912	T	0.938406	0.493834	0.224647	0.0279299	0.271479	0.0990911	0.00614962	0.307696	0.0906629	3.39385	0.000689185	meta	1	1
0	TAF10	ENSG00000166337.10	6612539	6606294	-	rs12286755	chr11	6679305	66766	2575	A	0.916667	0.518065	0.242986	0.0330009	0.470004	0.193294	0.0150343	0.48863	0.151269	3.2302	0.00123702	meta	1	1
0	TAF11	ENSG00000064995.18	34888071	34877462	-	rs3822921	chr6	35089554	201483	1634	G	0.898551	0.337033	0.103859	0.00117409	0.218247	0.162301	0.17872	0.302522	0.0874807	3.45816	0.000543876	meta	0.888694	1
0	TAF12	ENSG00000120656.11	28643085	28589323	-	rs61785236	chr1	28968785	325700	1436	G	0.945652	-0.367788	0.181707	0.0429633	-0.452279	0.221412	0.0410817	-0.401791	0.140462	-2.8605	0.00422971	meta	1	1
0	TAF13	ENSG00000197780.10	109076003	109062486	-	rs11102081	chr1	108595531	480472	1665	A	0.134058	-0.64281	0.19824	0.00118449	-0.832924	0.37257	0.0253769	-0.684758	0.175008	-3.91273	9.12593e-05	meta	0.151947	0.795503
0	TAF15	ENSG00000270647.6	35713791	35864615	+	rs226426	chr17	35724157	10366	1843	A	0.561594	0.0479412	0.107994	0.657097	-0.186716	0.0372467	5.35988e-07	-0.16177	0.0352113	-4.59428	4.3425e-06	meta	0.00800323	0.101221
0	TAF1A	ENSG00000143498.18	222589933	222557902	-	rs3002145	chr1	222633671	43738	2063	C	0.858696	-0.209722	0.100607	0.0371091	-0.24614	0.150028	0.100874	-0.221019	0.0835587	-2.64507	0.0081673	meta	1	1
0	TAF1A-AS1	ENSG00000225265.2	222589825	222593843	+	rs2936027	chr1	222588974	851	2063	C	0.851449	-0.360564	0.255155	0.157622	-0.543019	0.189805	0.00422394	-0.478023	0.15229	-3.1389	0.00169586	meta	1	1
0	TAF1B	ENSG00000115750.17	9843443	9934416	+	rs12623217	chr2	9923535	80092	2891	T	0.431159	-0.225069	0.0905557	0.0129398	-0.188932	0.069623	0.00665477	-0.202357	0.0551952	-3.66621	0.000246172	meta	0.711682	1
0	TAF1C	ENSG00000103168.16	84187070	84177847	-	rs148009723	chr16	84591427	404357	4669	A	0.844203	0.543768	0.192052	0.0046351	0.382558	0.147443	0.00946971	0.44234	0.116952	3.78223	0.000155427	meta	0.725691	1
0	TAF2	ENSG00000064313.12	119832841	119730774	-	rs79574493	chr8	120321643	488802	2258	G	0.945652	-0.214803	0.21828	0.325081	-0.792955	0.200528	7.67495e-05	-0.52834	0.147672	-3.57779	0.000346517	meta	0.782436	1
0	TAF3	ENSG00000165632.8	7818505	8016631	+	rs184514618	chr10	7737801	80704	2778	C	0.155797	0.370815	0.143133	0.00957802	0.163314	0.0875551	0.0621441	0.219815	0.0746894	2.94306	0.0032499	meta	1	1
0	TAF4	ENSG00000130699.18	62065810	61953469	-	rs6061645	chr20	61572992	492818	2598	G	0.503623	-0.380533	0.121718	0.00176987	-0.263157	0.0880805	0.00281094	-0.303498	0.0713568	-4.25324	2.10697e-05	meta	0.054739	0.404687
0	TAF5	ENSG00000148835.11	103367976	103389065	+	rs10883880	chr10	103547827	179851	1663	T	0.105072	0.172367	0.109551	0.115627	0.447998	0.193507	0.0206045	0.239267	0.0953335	2.50979	0.0120802	meta	1	1
0	TAF5L	ENSG00000135801.9	229626047	229593111	-	rs12049121	chr1	229211620	414427	1662	A	0.934783	0.861904	0.187607	4.34411e-06	0.0174082	0.200646	0.930862	0.467985	0.137036	3.41505	0.000637695	meta	1	1
0	TAF6	ENSG00000106290.15	100119841	100107070	-	rs145006432	chr7	99802350	317491	1105	T	0.652174	-0.213172	0.181401	0.239938	-0.307919	0.111129	0.00559135	-0.282064	0.0947608	-2.97659	0.00291471	meta	1	1
0	TAF6L	ENSG00000162227.8	62771357	62787342	+	rs1009052	chr11	62299679	471678	1575	C	0.597826	-0.327851	0.0941375	0.00049642	-0.295392	0.12488	0.0180102	-0.31609	0.0751718	-4.2049	2.61203e-05	meta	0.0411395	0.333117
0	TAF7	ENSG00000178913.8	141320784	141260225	-	rs10065068	chr5	141712481	391697	1518	C	0.916667	0.70835	0.173631	4.51071e-05	-0.0311805	0.339561	0.926836	0.555065	0.154593	3.5905	0.00033004	meta	0.501001	1
0	TAF8	ENSG00000137413.16	42050513	42087461	+	rs9394876	chr6	42156076	105563	1991	C	0.710145	0.152517	0.117193	0.193118	0.246338	0.0638755	0.000115003	0.22485	0.0560857	4.00905	6.09643e-05	meta	0.12138	0.6866
0	TAF9	ENSG00000273841.5	69370013	69364743	-	rs114096895	chr5	69025017	344996	1298	T	0.902174	0.63128	0.263955	0.0167743	NA	NA	NA	0.63128	0.263955	2.39162	0.0167743	trc	1	1
0	TAFA2	ENSG00000198673.10	62279150	61708259	-	rs12297799	chr12	62646775	367625	2198	T	0.931159	0.83144	0.364114	0.0224034	0.251804	0.0859706	0.00340107	0.282411	0.0836701	3.37529	0.000737377	meta	1	1
0	TAFA5	ENSG00000219438.8	48489460	48850912	+	rs34407081	chr22	48807691	318231	3836	G	0.82971	-0.278981	0.389031	0.473301	-0.451338	0.098703	4.81511e-06	-0.440914	0.0956717	-4.60861	4.05366e-06	meta	0.0155498	0.166976
0	TAGAP	ENSG00000164691.17	159045152	159034468	-	rs35282341	chr6	158947083	98069	2931	C	0.869565	0.282644	0.178795	0.113917	0.468673	0.158574	0.00312112	0.386769	0.118636	3.26012	0.00111366	meta	1	1
0	TAGLN	ENSG00000149591.17	117199370	117207464	+	rs61906491	chr11	117231484	32114	1998	G	0.880435	-0.470646	0.203699	0.0208605	-1.25267	0.594664	0.035159	-0.55277	0.192706	-2.86846	0.00412482	meta	1	1
0	TAGLN2	ENSG00000158710.14	159925732	159918107	-	rs73022764	chr1	159679333	246399	1922	A	0.547101	0.332606	0.137288	0.0154062	0.442586	0.223317	0.0474932	0.362771	0.116955	3.10181	0.00192341	meta	1	1
0	TAL1	ENSG00000162367.11	47232220	47216290	-	rs12118186	chr1	47481384	249164	1953	G	0.887681	-0.896252	0.465905	0.054395	-0.482746	0.177577	0.00655742	-0.535196	0.165933	-3.22538	0.00125804	meta	1	1
0	TALDO1	ENSG00000177156.11	747415	765012	+	rs12422161	chr11	713912	33503	2788	C	0.706522	0.367534	0.14085	0.00907006	0.231876	0.130736	0.0761254	0.29466	0.0958204	3.07513	0.00210413	meta	1	1
0	TANC1	ENSG00000115183.15	158968640	159232659	+	rs746939	chr2	159128975	160335	2357	A	0.76087	0.135309	0.126668	0.285424	0.29928	0.085667	0.000476678	0.247819	0.0709618	3.49228	0.000478911	meta	1	1
0	TANGO2	ENSG00000183597.16	20017014	20067164	+	rs9606221	chr22	20038244	21230	2333	C	0.851449	0.459963	0.138884	0.000926784	0.249228	0.148443	0.0931616	0.361599	0.101417	3.56548	0.000363194	meta	0.847332	1
0	TANGO6	ENSG00000103047.8	68843531	69085182	+	rs35708016	chr16	68928982	85451	1615	G	0.949275	0.645017	0.130537	7.76174e-07	0.00903986	0.129845	0.944496	0.325338	0.0920578	3.53406	0.000409225	meta	0.660898	1
0	TANK	ENSG00000136560.14	161136908	161236230	+	rs6731432	chr2	161473723	336815	1756	A	0.199275	0.253891	0.116407	0.0291789	0.261938	0.161167	0.104107	0.25665	0.0943664	2.71972	0.00653375	meta	1	1
0	TAOK1	ENSG00000160551.11	29390464	29551904	+	rs62065160	chr17	29081458	309006	1109	G	0.902174	0.158073	0.121892	0.194689	0.183794	0.0770562	0.0170698	0.17645	0.0651328	2.70908	0.00674691	meta	1	1
0	TAOK2	ENSG00000149930.18	29973868	29992261	+	rs6565185	chr16	30436205	462337	729	G	0.358696	-0.391453	0.114781	0.000648563	-0.0338961	0.136351	0.803674	-0.243161	0.0878099	-2.76917	0.00561989	meta	1	1
0	TAOK3	ENSG00000135090.14	118372907	118149801	-	rs112748460	chr12	118407892	34985	2122	G	0.92029	0.472049	0.134163	0.000434025	0.101399	0.148486	0.494678	0.305459	0.0995471	3.06848	0.00215148	meta	1	1
0	TAP1	ENSG00000168394.11	32853978	32845209	-	rs574642751	chr6	32558060	295918	10143	A	0.927536	1.41965	0.314647	6.4254e-06	0.56329	0.344623	0.102152	1.03033	0.232365	4.43409	9.24632e-06	meta	0.0937854	0.577945
0	TAP2	ENSG00000204267.15	32838770	32821833	-	rs574642751	chr6	32558060	280710	10218	A	0.927536	1.25614	0.317	7.4139e-05	0.73232	0.359425	0.0416023	1.02696	0.237744	4.31958	1.56324e-05	meta	0.159732	0.818641
0	TAPT1	ENSG00000169762.17	16227410	16160505	-	rs317858	chr4	16158969	68441	2317	C	0.938406	-0.188102	0.152081	0.216139	-0.202011	0.0546193	0.000216848	-0.200422	0.0514046	-3.89892	9.66233e-05	meta	0.223876	1
0	TARBP1	ENSG00000059588.10	234479179	234391313	-	rs270519	chr1	234452513	26666	2467	A	0.942029	0.338051	0.212585	0.111793	0.67211	0.159861	2.61854e-05	0.551442	0.127767	4.31599	1.58892e-05	meta	0.0391985	0.321238
0	TARBP2	ENSG00000139546.11	53500921	53506431	+	rs11170657	chr12	53717367	216446	1643	A	0.884058	0.552404	0.131702	2.7364e-05	-0.121307	0.374274	0.750644	0.552404	0.131702	4.19436	2.7364e-05	trc	0.044959	0.353827
0	TARDBP	ENSG00000120948.17	11012344	11026420	+	rs7552996	chr1	10582736	429608	1522	G	0.083333	-0.400099	0.12903	0.00192978	-0.00565374	0.248467	0.981846	-0.31632	0.11451	-2.76238	0.00573816	meta	1	1
0	TARS2	ENSG00000143374.17	150487364	150507609	+	rs34711732	chr1	150766559	279195	1529	C	0.90942	-0.278777	0.201506	0.166522	-0.28565	0.163209	0.0800813	-0.282927	0.126827	-2.23081	0.0256935	meta	1	1
0	TAS1R1	ENSG00000173662.21	6555307	6579755	+	rs77777178	chr1	6474988	80319	2016	A	0.938406	1.41836	0.430342	0.000981128	NA	NA	NA	1.41836	0.430342	3.29588	0.000981128	trc	1	1
0	TAS1R3	ENSG00000169962.5	1331280	1335314	+	rs61767967	chr1	1382375	51095	1875	C	0.648551	0.528762	0.202488	0.00901913	0.0229976	0.364773	0.950972	0.528762	0.202488	2.61133	0.00901913	trc	1	1
0	TAS2R3	ENSG00000127362.2	141764097	141765197	+	rs917157	chr7	141274731	489366	1583	T	0.684783	0.175012	0.104575	0.0942181	0.355793	0.122025	0.0035484	0.251563	0.0794049	3.16811	0.00153436	meta	1	1
0	TAS2R39	ENSG00000236398.2	143183419	143184435	+	rs62473586	chr7	142812017	371402	1077	C	0.945652	1.20863	0.47671	0.011233	NA	NA	NA	1.20863	0.47671	2.53536	0.011233	trc	1	1
0	TAS2R4	ENSG00000127364.3	141778442	141780819	+	rs62477626	chr7	142065610	287168	1645	T	0.898551	-0.314888	0.130167	0.0155583	-0.492132	0.17693	0.00541077	-0.377132	0.104849	-3.59691	0.000322022	meta	0.529725	1
0	TAS2R40	ENSG00000221937.4	143222037	143223079	+	rs4236482	chr7	143357216	135179	1043	G	0.804348	0.887582	0.232759	0.000137121	NA	NA	NA	0.887582	0.232759	3.8133	0.000137121	trc	0.143017	0.761334
0	TAS2R41	ENSG00000221855.1	143477873	143478796	+	rs7786333	chr7	143400227	77646	1010	C	0.681159	0.667395	0.167886	7.02975e-05	-0.231049	0.268686	0.404318	0.667395	0.167886	3.97528	7.02975e-05	trc	0.0710005	0.478781
0	TAS2R43	ENSG00000255374.3	11092313	11091287	-	rs2588341	chr12	10789820	302493	2528	G	0.072463	1.492	0.432179	0.000555889	NA	NA	NA	1.492	0.432179	3.45227	0.000555889	trc	1	1
0	TAS2R5	ENSG00000127366.5	141790217	141791367	+	rs11764529	chr7	141916549	126332	1645	C	0.949275	-0.725122	0.175092	3.45212e-05	-0.29551	0.257629	0.251366	-0.589384	0.144813	-4.06996	4.70203e-05	meta	0.0773484	0.505687
0	TAS2R60	ENSG00000185899.1	143443453	143444409	+	rs4726617	chr7	143387377	56076	977	A	0.623188	1.0952	0.231485	2.2322e-06	NA	NA	NA	1.0952	0.231485	4.73118	2.2322e-06	trc	0.00218086	0.0363929
0	TASOR	ENSG00000163946.13	56683237	56620133	-	rs143030302	chr3	56983752	300515	2197	A	0.927536	-0.11827	0.143481	0.409774	-1.22103	0.341193	0.000345308	-0.283981	0.132262	-2.14711	0.0317846	meta	1	1
0	TASOR2	ENSG00000108021.20	5684838	5763740	+	rs147487472	chr10	6149413	464575	3024	C	0.945652	0.485304	0.166596	0.00357905	0.488688	0.249109	0.0497923	0.48635	0.138482	3.51201	0.000444726	meta	1	1
0	TASP1	ENSG00000089123.16	13638932	13389392	-	rs34950533	chr20	14129699	490767	1798	C	0.905797	0.211162	0.206042	0.305434	0.314169	0.129917	0.0155965	0.284866	0.109895	2.59216	0.00953756	meta	1	1
0	TATDN1	ENSG00000147687.19	124539458	124488485	-	rs7010757	chr8	124588169	48711	2325	T	0.692029	0.290195	0.0930503	0.00181659	0.24513	0.0980914	0.0124547	0.26885	0.0675083	3.98247	6.82028e-05	meta	0.158572	0.815659
0	TATDN2	ENSG00000157014.11	10248023	10281218	+	rs1865395	chr3	10624387	376364	2267	C	0.746377	-0.0986464	0.130667	0.450282	-0.318076	0.10227	0.00186995	-0.234719	0.0805357	-2.91448	0.00356285	meta	1	1
0	TATDN3	ENSG00000203705.11	212791828	212816830	+	rs61736926	chr1	212791942	114	1960	C	0.855072	-0.325081	0.156122	0.0373216	-0.256438	0.102087	0.0120061	-0.276997	0.0854417	-3.24195	0.00118716	meta	1	1
0	TAX1BP1	ENSG00000106052.13	27739331	27844564	+	rs735664	chr7	27869418	130087	1977	T	0.474638	0.335596	0.0945233	0.000384642	0.0570953	0.0596463	0.338451	0.136409	0.0504429	2.70423	0.00684638	meta	1	1
0	TAX1BP3	ENSG00000213977.8	3668679	3662895	-	rs545506660	chr17	3237055	431624	3118	C	0.942029	0.876023	0.249551	0.000447442	-0.0252501	0.575588	0.965009	0.733415	0.228958	3.20327	0.00135878	meta	1	1
0	TBC1D1	ENSG00000065882.16	37891084	38139175	+	rs73232782	chr4	37757195	133889	2968	C	0.894928	0.445676	0.129451	0.000575674	NA	NA	NA	0.445676	0.129451	3.44282	0.000575674	trc	1	1
0	TBC1D10A	ENSG00000099992.15	30327046	30291990	-	rs5752989	chr22	29969791	357255	1707	G	0.387681	0.170489	0.143354	0.234327	0.275007	0.0784244	0.000453785	0.250932	0.0688017	3.64717	0.000265141	meta	0.452596	1
0	TBC1D10B	ENSG00000169221.14	30370494	30357102	-	rs10871453	chr16	30525597	155103	679	C	0.706522	0.270596	0.132818	0.0416158	0.228408	0.12744	0.073088	0.248631	0.0919563	2.70379	0.00685527	meta	1	1
0	TBC1D10C	ENSG00000175463.12	67403915	67410089	+	rs12789119	chr11	67494815	90900	1711	T	0.637681	-0.441342	0.130259	0.000703547	-0.679742	0.477923	0.154944	-0.457827	0.125675	-3.64295	0.000269526	meta	0.46116	1
0	TBC1D12	ENSG00000108239.9	94402541	94536332	+	rs75665761	chr10	94806855	404314	1447	G	0.927536	0.345183	0.175532	0.0492415	0.183339	0.0901955	0.0420841	0.217145	0.0802243	2.70673	0.00679499	meta	1	1
0	TBC1D13	ENSG00000107021.16	128787253	128810430	+	rs41313321	chr9	128289037	498216	1070	G	0.811594	0.134166	0.144299	0.352488	0.438417	0.133188	0.000995731	0.298455	0.0978706	3.04949	0.00229231	meta	1	1
0	TBC1D14	ENSG00000132405.19	6909242	7033118	+	rs11726541	chr4	7275272	366030	3134	A	0.597826	-0.28863	0.138685	0.0374163	-0.284515	0.118277	0.0161501	-0.286248	0.0899933	-3.18077	0.00146883	meta	1	1
0	TBC1D15	ENSG00000121749.15	71839707	71927248	+	rs74101534	chr12	71849179	9472	1655	C	0.73913	-0.0715575	0.114968	0.533672	-0.41775	0.111873	0.00018834	-0.249378	0.0801779	-3.1103	0.00186896	meta	1	1
0	TBC1D16	ENSG00000167291.16	80035872	79932343	-	rs78595541	chr17	80234405	198533	2160	T	0.59058	0.154694	0.127923	0.226559	0.274273	0.0912792	0.00265781	0.23393	0.0743029	3.14833	0.00164207	meta	1	1
0	TBC1D19	ENSG00000109680.11	26576437	26756223	+	rs180981491	chr4	27074377	497940	1278	T	0.246377	0.263245	0.117133	0.0246142	0.552514	0.173487	0.00144881	0.353819	0.0970779	3.64469	0.000267709	meta	0.342133	1
0	TBC1D2	ENSG00000095383.20	98255649	98199011	-	rs2117609	chr9	98322371	66722	2373	G	0.949275	0.908001	0.300766	0.00253643	0.714385	0.158749	6.79211e-06	0.756572	0.140393	5.38896	7.08651e-08	meta	0.000168163	0.00419496
0	TBC1D20	ENSG00000125875.14	462543	435480	-	rs1888087	chr20	872792	410249	2534	T	0.115942	-0.512649	0.160261	0.00137987	-0.314451	0.188159	0.0946824	-0.429318	0.122005	-3.51886	0.00043341	meta	1	1
0	TBC1D22A	ENSG00000054611.14	46762617	47175699	+	rs9615971	chr22	46377851	384766	2874	G	0.949275	0.896656	0.205201	1.2445e-05	-0.0858262	0.287528	0.770887	0.896656	0.205201	4.36964	1.2445e-05	trc	0.035767	0.301102
0	TBC1D22A-AS1	ENSG00000280080.2	46916042	46914092	-	rs738463	chr22	46522839	393203	2974	G	0.297101	-0.267774	0.101334	0.00822999	-0.384658	0.144365	0.00771066	-0.306355	0.0829409	-3.69365	0.000221057	meta	0.657424	1
0	TBC1D22B	ENSG00000065491.8	37257772	37332970	+	rs4714092	chr6	37676277	418505	2271	A	0.152174	-0.173204	0.166413	0.297966	-0.20442	0.0782502	0.00899114	-0.198768	0.0708124	-2.80696	0.00500108	meta	1	1
0	TBC1D23	ENSG00000036054.13	100260992	100325251	+	rs113155522	chr3	100623945	362953	1324	T	0.945652	-0.293493	0.171233	0.08653	-0.44557	0.125199	0.00037243	-0.392592	0.101066	-3.88451	0.000102535	meta	0.135756	0.738634
0	TBC1D24	ENSG00000162065.14	2475051	2509560	+	rs3094789	chr16	2772835	297784	1540	G	0.275362	0.305095	0.127615	0.0168144	0.672922	0.257792	0.00904544	0.377492	0.114369	3.30065	0.000964597	meta	1	1
0	TBC1D2B	ENSG00000167202.11	78077724	77984036	-	rs11072732	chr15	78140507	62783	2370	T	0.858696	0.360697	0.197758	0.0681627	0.360683	0.167902	0.0316997	0.360688	0.127992	2.81805	0.00483169	meta	1	1
0	TBC1D30	ENSG00000111490.14	64780516	64881033	+	rs200626116	chr12	65112009	331493	1485	C	0.945652	0.251543	0.250842	0.315959	0.932108	0.230465	5.24436e-05	0.620586	0.169711	3.65673	0.000255454	meta	0.37935	1
0	TBC1D31	ENSG00000156787.17	123041968	123152153	+	rs11778508	chr8	123200968	159000	1626	A	0.550725	-0.251401	0.113011	0.0261094	-0.144995	0.0578777	0.0122386	-0.167105	0.0515147	-3.24382	0.00117937	meta	1	1
0	TBC1D32	ENSG00000146350.14	121334745	121079494	-	rs7743028	chr6	121399942	65197	2189	G	0.858696	0.345995	0.113301	0.00225996	0.155423	0.141472	0.271938	0.271526	0.0884359	3.07032	0.00213829	meta	1	1
0	TBC1D4	ENSG00000136111.14	75482169	75283503	-	rs41286126	chr13	75821328	339159	1956	C	0.949275	0.761672	0.216579	0.000436726	0.185465	0.173556	0.285241	0.410789	0.135435	3.03311	0.00242046	meta	1	1
0	TBC1D5	ENSG00000131374.14	18444817	17157162	-	rs9756765	chr3	18692430	247613	1944	G	0.931159	0.465433	0.188964	0.0137749	0.685806	0.287059	0.0168908	0.532057	0.157836	3.37095	0.000749106	meta	1	1
0	TBC1D7	ENSG00000145979.18	13328583	13266542	-	rs9382221	chr6	13568410	239827	1872	C	0.601449	0.229284	0.0819665	0.00515339	0.170713	0.0799713	0.0327872	0.199277	0.0572407	3.48139	0.000498819	meta	0.933789	1
0	TBC1D8	ENSG00000204634.12	101252866	101007617	-	rs34512416	chr2	100982874	269992	2247	G	0.894928	-0.0060831	0.208354	0.976708	-0.244396	0.074097	0.000972617	-0.21764	0.0698136	-3.11744	0.00182426	meta	1	1
0	TBC1D8-AS1	ENSG00000272902.2	101151660	101155412	+	rs62155064	chr2	101648723	497063	2374	A	0.608696	0.148657	0.120451	0.217139	0.561957	0.132673	2.27894e-05	0.335396	0.0891802	3.76088	0.000169316	meta	0.401957	1
0	TBC1D9	ENSG00000109436.8	140756385	140620782	-	rs72718354	chr4	140615078	141307	2037	T	0.865942	-0.289419	0.144202	0.0447463	-0.129256	0.0506012	0.0106368	-0.146815	0.0477469	-3.07487	0.00210594	meta	1	1
0	TBC1D9B	ENSG00000197226.12	179907859	179862066	-	rs12519247	chr5	180322737	414878	2501	A	0.615942	0.317614	0.142678	0.0260084	0.33662	0.203427	0.0979759	0.32388	0.116811	2.77269	0.00555955	meta	1	1
0	TBCA	ENSG00000171530.14	77868780	77691166	-	rs7722126	chr5	78349960	481180	2122	T	0.344203	-0.229199	0.0880331	0.0092262	-0.354266	0.387315	0.360365	-0.235343	0.0858436	-2.74153	0.00611539	meta	1	1
0	TBCB	ENSG00000105254.12	36114289	36125947	+	rs6510522	chr19	36132064	17775	1801	G	0.384058	0.220328	0.102979	0.0323923	0.311819	0.143081	0.0293077	0.251549	0.083582	3.0096	0.0026159	meta	1	1
0	TBCC	ENSG00000124659.7	42746103	42744498	-	rs562944428	chr6	43145128	399025	1505	G	0.775362	0.419846	0.129076	0.00114315	NA	NA	NA	0.419846	0.129076	3.2527	0.00114315	trc	1	1
0	TBCCD1	ENSG00000113838.13	186570543	186546067	-	rs5029981	chr3	186720525	149982	2400	G	0.927536	0.497388	0.167276	0.00294468	0.777855	0.280671	0.00558145	0.570899	0.143692	3.97307	7.09513e-05	meta	0.170283	0.85166
0	TBCD	ENSG00000141556.21	82752065	82945914	+	rs9913284	chr17	82981044	228979	2487	T	0.460145	-0.206875	0.103259	0.0451277	-0.272074	0.0742741	0.000249178	-0.249843	0.060296	-4.1436	3.41891e-05	meta	0.0850284	0.538317
0	TBCE	ENSG00000284770.2	235367360	235452443	+	rs28440007	chr1	235020026	347334	1791	C	0.492754	-0.337188	0.12543	0.00718253	-0.375986	0.290113	0.194977	-0.343298	0.11513	-2.98183	0.00286535	meta	1	1
0	TBCE	ENSG00000284770.2	235328570	235448952	+	rs10925560	chr1	235377841	49271	1797	C	0.427536	0.0230962	0.476898	0.962561	4.62292	0.981078	2.45202e-06	4.62292	0.981078	4.71208	2.45202e-06	asc	0.00440628	0.0637983
0	TBCEL	ENSG00000154114.12	121024072	121090775	+	rs10219304	chr11	121256976	232904	2023	G	0.746377	-0.350492	0.101245	0.000536521	-0.132322	0.161039	0.411259	-0.288687	0.0857126	-3.36808	0.000756937	meta	1	1
0	TBCK	ENSG00000145348.16	106321495	106041599	-	rs62320068	chr4	106019330	302165	1529	T	0.84058	0.325736	0.0903237	0.000310565	-0.0112714	0.254816	0.964718	0.288119	0.0851335	3.38432	0.000713549	meta	1	1
0	TBILA	ENSG00000261488.1	112133423	112135359	+	rs4682318	chr3	111868052	265371	2465	A	0.25	-0.298332	0.230269	0.19512	-0.518919	0.173039	0.00270987	-0.43931	0.138334	-3.17573	0.00149462	meta	1	1
0	TBK1	ENSG00000183735.10	64452092	64502114	+	rs12316132	chr12	64552128	100036	1502	C	0.836957	0.456443	0.127705	0.000351291	-0.187516	0.269465	0.486502	0.338336	0.115401	2.93183	0.00336969	meta	1	1
0	TBKBP1	ENSG00000198933.9	47694081	47712050	+	rs11652772	chr17	47235812	458269	1987	A	0.76087	-0.441446	0.130193	0.000697164	-0.29333	0.153268	0.0556415	-0.379366	0.0992265	-3.82323	0.000131715	meta	0.261718	1
0	TBL1XR1	ENSG00000177565.16	177228000	177019340	-	rs6765384	chr3	177089383	138617	2378	A	0.619565	0.318895	0.0816057	9.31587e-05	NA	NA	NA	0.318895	0.0816057	3.90775	9.31587e-05	trc	0.221531	1
0	TBL1XR1-AS1	ENSG00000231310.3	177037405	177047923	+	rs2130014	chr3	176898483	138922	2193	C	0.612319	0.260982	0.113266	0.0212147	0.223716	0.0796584	0.00497824	0.236048	0.065158	3.6227	0.000291542	meta	0.639352	1
0	TBL2	ENSG00000106638.17	73578791	73567537	-	rs10229375	chr7	73710228	131437	1030	C	0.927536	-0.258988	0.190668	0.174362	-0.338611	0.215207	0.115622	-0.294003	0.142713	-2.06009	0.0393896	meta	1	1
0	TBL3	ENSG00000183751.15	1972053	1982929	+	rs1065656	chr16	1788835	183218	2522	C	0.32971	-0.340698	0.13826	0.0137324	-0.295009	0.12875	0.0219445	-0.316228	0.0942227	-3.35618	0.000790279	meta	1	1
0	TBP	ENSG00000112592.14	170554302	170572870	+	rs11970627	chr6	170445568	108734	1785	T	0.916667	0.567337	0.170231	0.000859921	0.318055	0.23182	0.170067	0.480008	0.13721	3.49833	0.000468173	meta	0.835689	1
0	TBPL1	ENSG00000028839.10	133952170	133990432	+	rs6904035	chr6	134333305	381135	1953	A	0.434783	0.288099	0.0864112	0.000855916	0.053604	0.128128	0.675681	0.214787	0.0716413	2.9981	0.00271673	meta	1	1
0	TBRG1	ENSG00000154144.13	124622836	124635926	+	rs4936946	chr11	124628731	5895	2335	T	0.543478	-0.219417	0.0935952	0.0190621	-0.385032	0.176508	0.0291553	-0.255764	0.0826893	-3.09307	0.00198099	meta	1	1
0	TBRG4	ENSG00000136270.14	45112047	45100100	-	rs10231255	chr7	45134490	22443	1874	A	0.57971	0.246761	0.113298	0.0294076	0.16098	0.0455961	0.000414677	0.172937	0.0422992	4.08841	4.34332e-05	meta	0.0813938	0.524306
0	TBX1	ENSG00000184058.14	19756703	19783593	+	rs5993719	chr22	19595438	161265	2116	G	0.710145	0.376481	0.30084	0.210776	0.486904	0.171204	0.00445521	0.459891	0.148797	3.09073	0.00199665	meta	1	1
0	TBX15	ENSG00000092607.15	118989556	118883046	-	rs12410365	chr1	119480468	490912	2274	G	0.115942	-0.229549	0.340309	0.499974	-0.418882	0.130705	0.00135165	-0.394543	0.122015	-3.23355	0.0012226	meta	1	1
0	TBX18	ENSG00000112837.17	84764598	84687351	-	rs7750062	chr6	85087400	322802	2803	A	0.717391	-0.052305	0.114712	0.648412	-0.13987	0.0343063	4.5601e-05	-0.132681	0.0328679	-4.0368	5.41844e-05	meta	0.151879	0.795319
0	TBX18-AS1	ENSG00000228290.7	84687712	84709578	+	rs761391	chr6	84738385	50673	2422	C	0.525362	-0.272227	0.138419	0.0492201	-0.343037	0.0873521	8.59906e-05	-0.322869	0.0738723	-4.37064	1.23884e-05	meta	0.0300048	0.267261
0	TBX19	ENSG00000143178.13	168280877	168314426	+	rs2064328	chr1	168143621	137256	2136	C	0.539855	-0.064445	0.103421	0.533199	-0.345839	0.0808203	1.87637e-05	-0.239149	0.0636817	-3.75539	0.000173074	meta	0.369687	1
0	TBX2	ENSG00000121068.14	61399843	61409466	+	rs8070787	chr17	61285220	114623	1226	C	0.92029	0.0407959	0.361172	0.910067	-0.978788	0.206273	2.08401e-06	-0.728017	0.179119	-4.06443	4.81503e-05	meta	0.0590323	0.424716
0	TBX2-AS1	ENSG00000267280.5	61411555	61393456	-	rs873363	chr17	61467968	56413	1232	C	0.605072	0.126501	0.140602	0.368275	-0.321821	0.07906	4.68942e-05	-0.214123	0.0689127	-3.10716	0.00188894	meta	1	1
0	TBX21	ENSG00000073861.3	47733236	47746122	+	rs74438607	chr17	47779980	46744	2006	G	0.931159	0.648092	0.372568	0.0819426	0.696204	0.216979	0.00133374	0.684019	0.187499	3.64811	0.000264173	meta	0.52993	1
0	TBX3	ENSG00000135111.16	114684175	114670255	-	rs7301526	chr12	114602476	81699	2522	T	0.26087	-0.453763	0.158456	0.0041878	-0.568398	0.213229	0.00768361	-0.494546	0.127183	-3.88846	0.000100883	meta	0.254427	1
0	TBX5	ENSG00000089225.19	114408442	114353931	-	rs6489987	chr12	114904372	495930	2538	A	0.586957	-0.208425	0.18579	0.261933	-0.354218	0.104626	0.000710353	-0.319115	0.0911646	-3.50042	0.000464522	meta	1	1
0	TBX5-AS1	ENSG00000255399.4	114408173	114412831	+	rs11067171	chr12	114571679	163506	2540	C	0.891304	-1.10992	0.377499	0.00327992	-0.76108	0.317637	0.0165719	-0.905683	0.243045	-3.72639	0.000194239	meta	0.493368	1
0	TBX6	ENSG00000149922.10	30091887	30085793	-	rs35042042	chr16	29860409	231478	786	G	0.949275	0.900286	0.282671	0.00144793	0.336472	0.995137	0.735275	0.85819	0.271914	3.15611	0.0015989	meta	1	1
0	TBXA2R	ENSG00000006638.11	3606840	3594506	-	rs545489634	chr19	3372708	234132	2578	G	0.902174	0.706838	0.170557	3.40865e-05	0.146605	0.268777	0.585442	0.546008	0.144009	3.79148	0.000149755	meta	0.386069	1
0	TBXAS1	ENSG00000059377.17	139777051	140020325	+	rs11561905	chr7	140224969	447918	1655	A	0.822464	0.191341	0.236007	0.417512	-0.327588	0.0794307	3.7202e-05	-0.274788	0.0752814	-3.65015	0.000262088	meta	0.433755	1
0	TC2N	ENSG00000165929.13	91867536	91779746	-	rs2402088	chr14	91922370	54834	2518	A	0.51087	-0.290477	0.192263	0.130831	-0.220468	0.0749119	0.00325023	-0.229695	0.0698007	-3.29073	0.000999283	meta	1	1
0	TCAF1	ENSG00000198420.10	143902198	143851375	-	rs2966641	chr7	143754618	147580	1247	T	0.503623	0.2679	0.116282	0.0212291	0.119022	0.0771176	0.122737	0.1645	0.0642685	2.55958	0.0104798	meta	1	1
0	TCAF2	ENSG00000170379.20	143620952	143730409	+	rs2966641	chr7	143754618	133666	1262	T	0.503623	0.357779	0.105949	0.000733092	0.149137	0.186064	0.422821	0.306693	0.092069	3.33112	0.000864982	meta	1	1
0	TCAIM	ENSG00000179152.20	44338119	44409451	+	rs7625889	chr3	44051117	287002	1373	A	0.880435	-0.280226	0.131101	0.0325583	-0.452416	0.136012	0.000880075	-0.363156	0.0943907	-3.84737	0.00011939	meta	0.163923	0.832305
0	TCAP	ENSG00000173991.5	39664187	39666555	+	rs12946393	chr17	39931176	266989	1201	T	0.213768	0.357975	0.188667	0.0577764	0.9825	0.276346	0.000377502	0.556525	0.155816	3.57168	0.000354704	meta	0.425999	1
0	TCEA1	ENSG00000187735.14	54022456	53966552	-	rs7834481	chr8	54165657	143201	1719	T	0.65942	-0.189817	0.0916764	0.038404	-0.320843	0.157148	0.0411852	-0.223087	0.0791867	-2.81722	0.00484407	meta	1	1
0	TCEA2	ENSG00000171703.17	64049836	64072347	+	rs115622739	chr20	63843323	206513	2022	G	0.949275	0.420725	0.227156	0.0640062	0.643455	0.245254	0.00869996	0.523569	0.166655	3.14164	0.00168006	meta	1	1
0	TCEA3	ENSG00000204219.11	23424748	23380909	-	rs1208932	chr1	23102629	322119	1601	T	0.521739	-0.192704	0.115492	0.0952065	-0.364286	0.0810145	6.90664e-06	-0.3077	0.0663237	-4.63936	3.49483e-06	meta	0.00559522	0.0767322
0	TCEANC2	ENSG00000116205.14	54053584	54112519	+	rs10158888	chr1	54486467	432883	1798	G	0.373188	0.118173	0.0998235	0.236485	0.271713	0.0816207	0.00087169	0.210193	0.0631874	3.3265	0.000879455	meta	1	1
0	TCERG1	ENSG00000113649.11	146447311	146511961	+	rs79781690	chr5	146353949	93362	1803	G	0.869565	0.634057	0.147738	1.77268e-05	0.259236	0.19403	0.181528	0.4965	0.117543	4.22398	2.40027e-05	meta	0.0432768	0.34504
0	TCF12	ENSG00000140262.17	56918623	57299281	+	rs138751626	chr15	56862754	55869	1925	A	0.927536	0.455528	0.162143	0.00496297	0.347752	0.792823	0.660933	0.451201	0.158855	2.84034	0.00450654	meta	1	1
0	TCF15	ENSG00000125878.6	610398	603797	-	rs6085912	chr20	788945	178547	2807	T	0.771739	-0.762753	0.191652	6.89489e-05	NA	NA	NA	-0.762753	0.191652	-3.97988	6.89489e-05	trc	0.19354	0.927113
0	TCF20	ENSG00000100207.18	42343616	42160013	-	rs4822111	chr22	42331127	12489	2290	T	0.391304	0.0190036	0.136	0.888872	-0.228762	0.0755802	0.00247203	-0.170298	0.0660639	-2.57777	0.009944	meta	1	1
0	TCF25	ENSG00000141002.20	89873570	89913627	+	rs542691567	chr16	90130108	256538	2274	G	0.764493	0.549963	0.206045	0.00760459	0.469493	0.23781	0.0483549	0.515458	0.155724	3.31006	0.000932752	meta	1	1
0	TCF3	ENSG00000071564.16	1652615	1609290	-	rs112476673	chr19	1714279	61664	2150	C	0.73913	0.252155	0.142198	0.0761837	0.482532	0.181521	0.00785433	0.339766	0.11194	3.03524	0.00240342	meta	1	1
0	TCF4	ENSG00000196628.18	55664787	55222185	-	rs1792704	chr18	56102998	438211	1381	T	0.405797	-0.336843	0.10741	0.00171237	NA	NA	NA	-0.336843	0.10741	-3.13605	0.00171237	trc	1	1
0	TCF4-AS1	ENSG00000267028.1	55452533	55482940	+	rs1788056	chr18	55206784	245749	1349	G	0.565217	0.128546	0.271981	0.636478	0.166718	0.059544	0.00511172	0.164972	0.0581664	2.83621	0.0045653	meta	1	1
0	TCF4-AS2	ENSG00000267402.1	55492175	55496392	+	rs11151358	chr18	55820389	328214	1356	C	0.934783	1.40734	0.339508	3.39472e-05	0.469665	0.287984	0.102917	0.862024	0.219617	3.92512	8.6685e-05	meta	0.117545	0.67176
0	TCF7	ENSG00000081059.20	134114681	134151865	+	rs11739843	chr5	133753976	360705	1993	A	0.666667	-0.203749	0.113228	0.0719454	-0.454157	0.138467	0.00103842	-0.304093	0.0876529	-3.46928	0.000521846	meta	1	1
0	TCF7L1	ENSG00000152284.5	85133392	85310387	+	rs28474865	chr2	85286363	152971	1767	C	0.836957	-0.299637	0.221708	0.176536	-0.171149	0.06369	0.00720494	-0.180944	0.0612142	-2.95592	0.00311742	meta	1	1
0	TCF7L1-IT1	ENSG00000231134.1	85186409	85187253	+	rs1130866	chr2	85666618	480209	1776	G	0.586957	0.43155	0.151919	0.00450189	0.207133	0.117586	0.0781454	0.291209	0.0929863	3.13174	0.00173772	meta	1	1
0	TCF7L2	ENSG00000148737.17	112950247	113167678	+	rs10885457	chr10	113445955	495708	1402	G	0.789855	0.449998	0.119736	0.000171106	NA	NA	NA	0.449998	0.119736	3.75825	0.000171106	trc	0.23989	1
0	TCFL5	ENSG00000101190.13	62861822	62841005	-	rs4404353	chr20	62437261	424561	2849	T	0.757246	-0.318511	0.119746	0.00781664	-0.394291	0.154476	0.0106972	-0.346955	0.094641	-3.66601	0.000246365	meta	0.701893	1
0	TCHH	ENSG00000159450.12	152115454	152106317	-	rs11808761	chr1	151662327	453127	1720	G	0.568841	-0.52554	0.220667	0.0172376	-0.40652	0.310107	0.189891	-0.485532	0.179794	-2.7005	0.00692356	meta	1	1
0	TCHP	ENSG00000139437.18	109900264	109983841	+	rs61306166	chr12	109679005	221259	1502	T	0.782609	-0.115692	0.148025	0.434466	-0.295255	0.104912	0.00488836	-0.235216	0.0855943	-2.74803	0.00599549	meta	1	1
0	TCIM	ENSG00000176907.5	40153482	40155310	+	rs12674707	chr8	39738987	414495	2920	T	0.688406	-0.517493	0.228186	0.0233382	-0.413668	0.146208	0.00466466	-0.443887	0.123105	-3.60575	0.000311249	meta	0.908846	1
0	TCIRG1	ENSG00000110719.10	68039025	68050895	+	rs11228173	chr11	68233420	194395	2402	C	0.934783	1.17487	0.235665	6.18499e-07	0.318324	0.462925	0.491683	0.998577	0.210017	4.75475	1.98696e-06	meta	0.00477269	0.0680136
0	TCL1A	ENSG00000100721.11	95714196	95709947	-	rs12882488	chr14	95414884	299312	3119	C	0.862319	2.05086	0.522241	8.59946e-05	NA	NA	NA	2.05086	0.522241	3.92705	8.59946e-05	trc	0.268217	1
0	TCL6	ENSG00000187621.14	95650498	95679833	+	rs4641666	chr14	95346140	304358	3050	G	0.67029	1.48726	0.489888	0.00239804	1.14538	0.444145	0.00991329	1.29962	0.329044	3.94967	7.82586e-05	meta	0.238689	1
0	TCN2	ENSG00000185339.9	30607003	30627271	+	rs12169610	chr22	30626603	19600	1787	C	0.891304	-0.457357	0.260053	0.0786277	-0.506895	0.181157	0.00514048	-0.49071	0.148646	-3.3012	0.000962707	meta	1	1
0	TCOF1	ENSG00000070814.20	150357629	150400308	+	rs2241695	chr5	150223261	134368	1606	C	0.460145	-0.23764	0.123958	0.0552238	-0.203166	0.116777	0.0818978	-0.219376	0.084999	-2.58092	0.00985363	meta	1	1
0	TCP1	ENSG00000120438.12	159789703	159778498	-	rs3912161	chr6	160248686	458983	2449	T	0.938406	-0.272896	0.173223	0.115164	-0.471189	0.118568	7.06764e-05	-0.407925	0.0978426	-4.1692	3.05674e-05	meta	0.0748595	0.495482
0	TCP10L	ENSG00000242220.8	32587373	32572238	-	rs113040499	chr21	32617047	29674	1962	A	0.934783	-0.37287	0.291156	0.200316	-0.250235	0.0564541	9.31289e-06	-0.254678	0.0554219	-4.59527	4.32188e-06	meta	0.00847954	0.105656
0	TCP11L1	ENSG00000176148.16	33039417	33105943	+	rs12417599	chr11	32917835	121582	1835	A	0.945652	0.833633	0.205672	5.05188e-05	-0.147545	0.502325	0.768968	0.692763	0.190336	3.63968	0.000272972	meta	0.500904	1
0	TCP11L2	ENSG00000166046.11	106301929	106347003	+	rs80277312	chr12	106258485	43444	1806	C	0.902174	-0.381414	0.194719	0.050137	-0.231958	0.102946	0.0242471	-0.264607	0.0910098	-2.90746	0.00364379	meta	1	1
0	TCTA	ENSG00000145022.4	49412206	49416475	+	rs7650254	chr3	49393729	18477	970	T	0.090579	-0.35037	0.147425	0.017473	-0.225912	0.0818949	0.0058056	-0.255261	0.0715906	-3.56557	0.000363068	meta	0.352176	1
0	TCTEX1D2	ENSG00000213123.11	196318299	196291219	-	rs75016149	chr3	196296090	22209	2748	G	0.945652	-0.70807	0.236243	0.00272466	-0.597233	0.217418	0.00601552	-0.64806	0.15998	-4.05089	5.1023e-05	meta	0.140211	0.752305
0	TCTEX1D4	ENSG00000188396.3	44806675	44805913	-	rs9660592	chr1	44438916	367759	1620	G	0.278986	-0.802034	0.289449	0.00559026	NA	NA	NA	-0.802034	0.289449	-2.77089	0.00559026	trc	1	1
0	TCTN1	ENSG00000204852.16	110614027	110649430	+	rs78762284	chr12	110706960	92933	872	G	0.905797	0.259079	0.156844	0.0985701	0.317809	0.165809	0.0552734	0.286813	0.113943	2.51717	0.0118303	meta	1	1
0	TCTN2	ENSG00000168778.12	123671113	123708399	+	rs424387	chr12	124126303	455190	1754	C	0.634058	0.19978	0.0882944	0.023657	0.342377	0.16977	0.0437251	0.230139	0.0783336	2.93793	0.00330409	meta	1	1
0	TCTN3	ENSG00000119977.21	95694143	95663396	-	rs7068867	chr10	95407166	286977	2073	G	0.855072	0.21865	0.139018	0.11576	0.256463	0.0775906	0.000948611	0.247482	0.067752	3.65276	0.00025944	meta	0.537819	1
0	TDG	ENSG00000139372.15	103965822	103988874	+	rs199936289	chr12	104366317	400495	2573	T	0.101449	0.121126	0.165481	0.464191	0.509013	0.114411	8.62808e-06	0.383564	0.0941087	4.07576	4.58646e-05	meta	0.11801	0.673785
0	TDO2	ENSG00000151790.9	155854738	155920406	+	rs3796563	chr4	155767577	87161	2384	T	0.427536	1.21993	0.400963	0.0023462	NA	NA	NA	1.21993	0.400963	3.0425	0.0023462	trc	1	1
0	TDP1	ENSG00000042088.14	89954939	90044764	+	rs12889533	chr14	89903405	51534	1986	C	0.731884	0.261139	0.0887487	0.00325624	0.0579079	0.170131	0.733577	0.217666	0.0786862	2.76625	0.00567043	meta	1	1
0	TDP2	ENSG00000111802.14	24666930	24649979	-	rs1091045	chr6	24295949	370981	2499	A	0.826087	0.289491	0.122703	0.0183102	0.268653	0.119111	0.0241022	0.278763	0.0854657	3.26169	0.00110749	meta	1	1
0	TDRD1	ENSG00000095627.9	114179270	114232304	+	rs6585251	chr10	113891494	287776	2027	C	0.768116	0.544625	0.303406	0.0726481	0.629602	0.249904	0.0117564	0.595254	0.192896	3.08588	0.00202951	meta	1	1
0	TDRD10	ENSG00000163239.12	154502219	154548147	+	rs73023349	chr1	154540964	38745	1617	T	0.818841	-0.560895	0.299981	0.0615154	-0.489523	0.128414	0.000137809	-0.500576	0.118052	-4.24029	2.23229e-05	meta	0.0360962	0.30251
0	TDRD12	ENSG00000173809.18	32719753	32829580	+	rs71351153	chr19	32256596	463157	2506	G	0.894928	-0.62881	0.3963	0.112581	-0.810741	0.348399	0.0199629	-0.731429	0.261661	-2.79533	0.00518466	meta	1	1
0	TDRD3	ENSG00000083544.14	60396457	60573878	+	rs9598183	chr13	60892249	495792	2088	T	0.945652	1.06731	0.241225	9.66487e-06	0.0853744	0.362963	0.814042	0.766474	0.200903	3.81514	0.000136104	meta	0.284185	1
0	TDRD7	ENSG00000196116.8	97412096	97496125	+	rs7047025	chr9	97505744	93648	1688	C	0.532609	0.249797	0.0815813	0.00219912	0.0739122	0.0811649	0.362484	0.161404	0.0575389	2.80513	0.00502956	meta	1	1
0	TDRKH	ENSG00000182134.16	151791416	151770107	-	rs10888438	chr1	151836866	45450	1482	C	0.557971	0.218173	0.115819	0.0595993	0.235952	0.106366	0.0265333	0.227818	0.0783409	2.90803	0.00363712	meta	1	1
0	TDRKH-AS1	ENSG00000203288.4	151790804	151794402	+	rs201463788	chr1	152214014	423210	1483	C	0.898551	0.744939	0.299057	0.0127399	NA	NA	NA	0.744939	0.299057	2.49096	0.0127399	trc	1	1
0	TDRP	ENSG00000180190.11	545781	489792	-	rs76308159	chr8	615219	69438	3040	C	0.891304	-0.426898	0.185384	0.0212918	-0.223671	0.129707	0.0846281	-0.290461	0.106277	-2.73307	0.00627478	meta	1	1
0	TEAD1	ENSG00000187079.17	12674421	12944737	+	rs903208	chr11	12264405	410016	2523	G	0.51087	-0.122827	0.107905	0.255001	0.0936633	0.0301454	0.00188968	0.0779899	0.0290337	2.68618	0.00722731	meta	1	1
0	TEAD3	ENSG00000007866.21	35497079	35473597	-	rs820093	chr6	35055333	441746	1493	A	0.673913	-0.22996	0.151337	0.128632	-0.181778	0.0747647	0.0150433	-0.19123	0.067031	-2.85287	0.00433268	meta	1	1
0	TEAD4	ENSG00000197905.9	2959330	3040676	+	rs3825359	chr12	3217177	257847	2507	G	0.673913	0.320761	0.199918	0.108612	0.419248	0.132798	0.00159381	0.389096	0.110617	3.5175	0.000435635	meta	1	1
0	TEC	ENSG00000135605.13	48269838	48135783	-	rs2581490	chr4	47984693	285145	1734	C	0.789855	0.0804543	0.15097	0.594092	0.229314	0.0658833	0.000500274	0.2055	0.0603839	3.40322	0.000665954	meta	1	1
0	TECPR1	ENSG00000205356.10	98252232	98214624	-	rs817761	chr7	98522089	269857	2581	A	0.322464	0.333561	0.153833	0.0301329	0.165802	0.0870371	0.0567861	0.206482	0.0757526	2.72574	0.00641572	meta	1	1
0	TECPR2	ENSG00000196663.16	102362941	102502477	+	rs34881794	chr14	102770997	408056	1569	C	0.496377	-0.0489017	0.12716	0.700558	0.177895	0.0566767	0.00169665	0.140307	0.0517675	2.71033	0.00672168	meta	1	1
0	TECR	ENSG00000099797.15	14517085	14565980	+	rs8109241	chr19	14766944	249859	2743	G	0.884058	0.584391	0.18029	0.00118945	0.318294	0.199608	0.110802	0.464839	0.133794	3.47429	0.000512207	meta	1	1
0	TECRL	ENSG00000205678.8	64409468	64275257	-	rs12504921	chr4	64909008	499540	2419	G	0.688406	-0.62063	0.484918	0.200592	-1.66748	0.478213	0.000488645	-1.15134	0.340494	-3.3814	0.000721182	meta	1	1
0	TECTA	ENSG00000109927.10	121101173	121191493	+	rs949054	chr11	120925179	175994	2011	C	0.202899	-0.409389	0.152801	0.00737898	-0.319092	0.143958	0.026653	-0.361552	0.10478	-3.45057	0.000559396	meta	1	1
0	TEDC1	ENSG00000185347.17	105489855	105499575	+	rs11626488	chr14	105402559	87296	1865	C	0.416667	0.368215	0.211632	0.0818791	0.471647	0.208639	0.0237843	0.420668	0.148577	2.83132	0.00463566	meta	1	1
0	TEDC2	ENSG00000162062.15	2460086	2464963	+	rs112879350	chr16	2011973	448113	1557	C	0.938406	1.37366	0.342456	6.04115e-05	NA	NA	NA	1.37366	0.342456	4.0112	6.04115e-05	trc	0.0940608	0.579056
0	TEDDM1	ENSG00000203730.3	182400667	182398117	-	rs74720592	chr1	182428869	28202	1711	C	0.902174	-0.308518	0.241263	0.20098	-0.843576	0.245408	0.000587226	-0.57149	0.172045	-3.32174	0.000894571	meta	1	1
0	TEF	ENSG00000167074.15	41367333	41399326	+	rs482402	chr22	41544436	177103	1248	A	0.576087	0.216673	0.165797	0.191261	0.404776	0.165127	0.014234	0.311106	0.116999	2.65906	0.00783599	meta	1	1
0	TEFM	ENSG00000172171.11	30906238	30897336	-	rs116524302	chr17	30803174	103064	1340	A	0.891304	0.491899	0.103997	2.24584e-06	0.483339	0.244738	0.0482767	0.49059	0.0957139	5.12559	2.96612e-07	meta	0.00039746	0.00874375
0	TEK	ENSG00000120156.21	27109141	27230174	+	rs680739	chr9	27114806	5665	2564	T	0.15942	0.135502	0.176355	0.44228	-0.200433	0.0540246	0.00020723	-0.171612	0.0516552	-3.32227	0.000892891	meta	1	1
0	TEKT3	ENSG00000125409.13	15341632	15303811	-	rs230894	chr17	15308335	33297	2421	G	0.481884	-0.424052	0.148991	0.00442494	-0.599052	0.181932	0.000992231	-0.494302	0.11527	-4.28822	1.8011e-05	meta	0.0436047	0.34698
0	TELO2	ENSG00000100726.15	1493344	1510457	+	rs372314315	chr16	1241620	251724	3219	C	0.949275	1.08825	0.239093	5.32518e-06	0.248839	0.259892	0.338331	0.70347	0.175959	3.99793	6.39001e-05	meta	0.205694	0.962102
0	TEN1	ENSG00000257949.7	75979240	76000586	+	rs2290246	chr17	76087867	108627	1832	C	0.648551	0.432002	0.15821	0.00632265	0.284442	0.13068	0.029508	0.344286	0.100754	3.4171	0.000632914	meta	1	1
0	TENM2	ENSG00000145934.16	167284799	168264157	+	rs10866612	chr5	167475448	190649	1645	A	0.797101	0.0885448	0.407978	0.828183	-0.23574	0.0852186	0.00566967	-0.222183	0.0834182	-2.66348	0.00773372	meta	1	1
0	TENM3	ENSG00000218336.9	182143987	182803024	+	rs1400624	chr4	181896315	247672	2525	T	0.82971	-0.355819	0.236864	0.133044	-0.25955	0.0864048	0.00266561	-0.270856	0.0811727	-3.33678	0.000847537	meta	1	1
0	TENM3-AS1	ENSG00000177822.8	182145249	181874438	-	rs2309684	chr4	182332337	187088	2523	G	0.322464	-0.0586781	0.38222	0.877989	-0.381923	0.113414	0.000758496	-0.355766	0.108728	-3.27206	0.00106767	meta	1	1
0	TENT2	ENSG00000164329.13	79612120	79686648	+	rs265009	chr5	79841733	229613	1875	C	0.402174	0.220799	0.0750869	0.00327595	0.114919	0.145677	0.430193	0.198574	0.0667427	2.97522	0.00292775	meta	1	1
0	TENT4A	ENSG00000112941.14	6713432	6757044	+	rs472034	chr5	6579298	134134	2682	A	0.217391	-0.111087	0.116375	0.3398	-0.18455	0.0534099	0.000549594	-0.171768	0.0485418	-3.53856	0.000402311	meta	1	1
0	TENT4B	ENSG00000121274.12	50152918	50235310	+	rs72798046	chr16	50125365	27553	1636	A	0.865942	0.240675	0.159927	0.132348	0.427351	0.158029	0.00684563	0.335128	0.112408	2.98134	0.00286988	meta	1	1
0	TENT5A	ENSG00000112773.16	81752774	81491439	-	rs112070525	chr6	82068400	315626	1923	T	0.92029	-0.348051	0.182961	0.0571295	-0.291627	0.189576	0.123972	-0.32084	0.131649	-2.43708	0.0148064	meta	1	1
0	TENT5B	ENSG00000158246.8	27012850	27005020	-	rs34935290	chr1	27232198	219348	914	C	0.836957	0.744974	0.20235	0.000231772	0.156399	0.152168	0.321474	0.744974	0.20235	3.6816	0.000231772	trc	0.21184	0.977281
0	TENT5C	ENSG00000183508.5	117606048	117628389	+	rs4659190	chr1	117194864	411184	1701	A	0.144928	-0.315831	0.190419	0.0971945	-0.352374	0.144094	0.014467	-0.339068	0.114903	-2.9509	0.00316849	meta	1	1
0	TEP1	ENSG00000129566.13	20413501	20365667	-	rs2095550	chr14	20280541	132960	3397	A	0.065217	0.276171	0.212219	0.193139	0.71193	0.172268	3.58552e-05	0.538845	0.133749	4.02878	5.60677e-05	meta	0.190462	0.916508
0	TEPSIN	ENSG00000167302.10	81239091	81228277	-	rs527877162	chr17	81532458	293367	3102	G	0.844203	0.499307	0.117314	2.07955e-05	0.123033	0.156933	0.433047	0.364417	0.0939617	3.87836	0.000105162	meta	0.326213	1
0	TERF1	ENSG00000147601.14	73008864	73048123	+	rs4738266	chr8	72543701	465163	2144	C	0.376812	0.0221468	0.0878523	0.800971	0.159712	0.0560444	0.00437548	0.119921	0.0472488	2.53808	0.0111462	meta	1	1
0	TERF2	ENSG00000132604.11	69408571	69355567	-	rs35708016	chr16	68928982	479589	1514	G	0.949275	0.611017	0.147945	3.62706e-05	-0.0167858	0.221576	0.939613	0.417435	0.123039	3.3927	0.000692068	meta	1	1
0	TERF2IP	ENSG00000166848.7	75647773	75761872	+	rs6564267	chr16	75570027	77746	2216	T	0.521739	-0.207281	0.0968854	0.0324	-0.273197	0.0888312	0.00210179	-0.243092	0.0654757	-3.7127	0.000205057	meta	0.454406	1
0	TES	ENSG00000135269.18	116210506	116258783	+	rs11765158	chr7	116306237	95731	1851	G	0.807971	-0.366817	0.187182	0.0500324	-0.244327	0.0526853	3.52678e-06	-0.253319	0.0507147	-4.99498	5.88418e-07	meta	0.00108916	0.0204717
0	TESC	ENSG00000088992.18	117099479	117038923	-	rs11068167	chr12	116738125	361354	1922	T	0.065217	0.726666	0.374254	0.0521809	0.639653	0.312202	0.0404776	0.675358	0.239738	2.81706	0.00484651	meta	1	1
0	TESC-AS1	ENSG00000258285.1	117099481	117142091	+	rs10850814	chr12	117347243	247762	1922	C	0.576087	0.322176	0.134878	0.0169106	0.283052	0.112186	0.0116337	0.299051	0.0862504	3.46724	0.000525832	meta	1	1
0	TESK1	ENSG00000107140.16	35605262	35610041	+	rs10814226	chr9	35324821	280441	1521	T	0.778986	-0.271743	0.157091	0.0836575	-0.296086	0.108956	0.00657803	-0.288179	0.0895291	-3.21883	0.00128714	meta	1	1
0	TESK2	ENSG00000070759.17	45491163	45343883	-	rs9429071	chr1	45317984	173179	1553	G	0.82971	-0.15883	0.159646	0.319793	-0.316124	0.124835	0.0113309	-0.25644	0.0983399	-2.60769	0.00911551	meta	1	1
0	TESMIN	ENSG00000132749.11	68751520	68707440	-	rs73515190	chr11	68665709	85811	2005	C	0.931159	0.923462	0.372264	0.0131138	0.801018	0.447142	0.0732265	0.873337	0.286093	3.05264	0.00226841	meta	1	1
0	TESPA1	ENSG00000135426.16	54984762	54948015	-	rs112047677	chr12	54723748	261014	2386	G	0.927536	-1.00122	0.398624	0.0120154	-0.454394	0.274684	0.0980778	-0.630448	0.226184	-2.78732	0.00531451	meta	1	1
0	TET1	ENSG00000138336.9	68560337	68694487	+	rs1163170	chr10	68846401	286064	2299	C	0.474638	0.337857	0.101484	0.000871064	0.0727122	0.0839898	0.38664	0.180496	0.0647043	2.78956	0.00527802	meta	1	1
0	TET2	ENSG00000168769.13	105145875	105279816	+	rs1813294	chr4	105495220	349345	1630	G	0.221014	-0.221287	0.12451	0.0755261	-0.229936	0.124459	0.0646764	-0.225613	0.0880239	-2.56309	0.0103745	meta	1	1
0	TET2-AS1	ENSG00000251586.1	105178063	105171354	-	rs11097891	chr4	105487769	309706	1573	T	0.253623	-0.423723	0.205908	0.0396071	-0.281409	0.090242	0.00181845	-0.30434	0.0826527	-3.68215	0.000231273	meta	0.363793	1
0	TET3	ENSG00000187605.15	73986404	74108176	+	rs59631496	chr2	73852193	134211	1499	T	0.898551	0.269478	0.252074	0.285051	0.372321	0.124066	0.00269113	0.352266	0.111314	3.16461	0.00155293	meta	1	1
0	TEX10	ENSG00000136891.14	100352942	100302077	-	rs7874601	chr9	100620215	267273	1639	G	0.202899	-0.098424	0.0894818	0.271361	-0.263806	0.10423	0.0113738	-0.168596	0.0678939	-2.48323	0.0130197	meta	1	1
0	TEX12	ENSG00000150783.10	112167372	112172556	+	rs531876085	chr11	111689986	477386	1264	A	0.862319	0.296527	0.147359	0.0441906	0.346282	0.215766	0.108517	0.312353	0.121687	2.56684	0.0102629	meta	1	1
0	TEX14	ENSG00000121101.15	58692055	58556678	-	rs62083412	chr17	58907401	215346	1141	G	0.608696	0.337241	0.140258	0.0161975	0.243465	0.0688961	0.000409628	0.261694	0.0618384	4.2319	2.31731e-05	meta	0.0264405	0.244797
0	TEX2	ENSG00000136478.7	64263301	64147227	-	rs74407634	chr17	64052769	210532	1091	C	0.938406	0.595272	0.19975	0.00288173	0.322932	0.160872	0.0447089	0.430079	0.125292	3.43263	0.000597763	meta	0.65216	1
0	TEX22	ENSG00000226174.7	105398538	105450106	+	rs61985874	chr14	105772526	373988	1926	C	0.572464	-0.216226	0.18275	0.236739	-0.437328	0.148694	0.00327012	-0.349258	0.115339	-3.02811	0.00246085	meta	1	1
0	TEX26	ENSG00000175664.10	30932656	30975500	+	rs56165471	chr13	31407692	475036	2159	A	0.822464	-0.547206	0.213791	0.0104812	-0.431985	0.21952	0.0490841	-0.491119	0.153159	-3.2066	0.00134311	meta	1	1
0	TEX26-AS1	ENSG00000224743.7	30933846	30881933	-	rs9535253	chr13	31038110	104264	2158	G	0.612319	-0.310757	0.221587	0.160792	-0.430566	0.110657	9.98258e-05	-0.406652	0.0989987	-4.10765	3.9971e-05	meta	0.0862574	0.544482
0	TEX261	ENSG00000144043.12	70994873	70985942	-	rs28504214	chr2	70792456	202417	2760	T	0.673913	0.462066	0.10983	2.58668e-05	0.160943	0.0977523	0.0996728	0.294044	0.0730195	4.02692	5.6512e-05	meta	0.155973	0.807621
0	TEX264	ENSG00000164081.12	51662693	51704323	+	rs4687603	chr3	51882295	219602	626	T	0.246377	-0.241761	0.117764	0.0400801	-0.367505	0.133258	0.00581852	-0.296901	0.0882439	-3.36455	0.000766681	meta	0.479942	1
0	TEX29	ENSG00000153495.11	111316184	111344249	+	rs72665869	chr13	110972066	344118	2419	G	0.894928	-0.369269	0.196074	0.0596581	-0.352214	0.114114	0.00202527	-0.356529	0.0986269	-3.61493	0.000300432	meta	0.726744	1
0	TEX30	ENSG00000151287.17	102773811	102765888	-	rs7993919	chr13	102395714	378097	2113	G	0.876812	-0.531059	0.199066	0.00763599	-0.405097	0.400604	0.311913	-0.506115	0.17827	-2.83905	0.00452486	meta	1	1
0	TEX38	ENSG00000186118.9	46668855	46673594	+	rs11587251	chr1	46926924	258069	1801	G	0.913043	0.993103	0.339132	0.0034075	-1.7346	0.62911	0.0154244	0.993103	0.339132	2.92836	0.0034075	trc	1	1
0	TEX41	ENSG00000226674.11	144666312	145262988	+	rs10185359	chr2	144398164	268148	956	T	0.228261	0.448564	0.145811	0.00209562	NA	NA	NA	0.448564	0.145811	3.07634	0.00209562	trc	1	1
0	TEX52	ENSG00000283297.2	2857039	2849046	-	rs10774100	chr12	3029364	172325	2593	G	0.144928	-0.917594	0.258173	0.00037916	-0.642802	0.277554	0.0205609	-0.790126	0.189037	-4.17975	2.91829e-05	meta	0.0756714	0.499636
0	TEX53	ENSG00000230054.3	114662374	114656304	-	rs12343284	chr9	114567395	94979	2323	T	0.822464	1.23947	0.337194	0.000237063	0.235002	0.621069	0.705146	1.0108	0.296336	3.41098	0.000647305	meta	1	1
0	TEX9	ENSG00000151575.14	56244009	56445997	+	rs148045677	chr15	56710265	466256	2436	G	0.938406	-0.377639	0.269184	0.160646	-0.563176	0.215065	0.00882819	-0.490887	0.168023	-2.92154	0.00348302	meta	1	1
0	TF	ENSG00000091513.16	133746040	133796641	+	rs55867051	chr3	134034075	288035	2124	A	0.536232	0.552702	0.240052	0.0213109	0.357438	0.146181	0.0144785	0.41026	0.124853	3.28593	0.00101645	meta	1	1
0	TFAM	ENSG00000108064.11	58385345	58399220	+	rs11006126	chr10	58383120	2225	2276	T	0.786232	-0.256831	0.102618	0.012322	-0.381618	0.120538	0.00154583	-0.309267	0.0781374	-3.958	7.55813e-05	meta	0.172023	0.858426
0	TFAP2E	ENSG00000116819.8	35573314	35595328	+	rs56118627	chr1	35161846	411468	326	C	0.257246	-0.691469	0.201872	0.000614163	NA	NA	NA	-0.691469	0.201872	-3.42528	0.000614163	trc	0.200217	0.946603
0	TFAP4	ENSG00000090447.12	4273075	4257186	-	rs403766	chr16	4131100	141975	1894	G	0.547101	0.147664	0.117627	0.209349	0.436186	0.152493	0.00423155	0.255294	0.0931382	2.74103	0.00612474	meta	1	1
0	TFB1M	ENSG00000029639.11	155314493	155256134	-	rs73010620	chr6	155327442	12949	2068	A	0.916667	0.214749	0.0967293	0.0264116	0.0963935	0.0458673	0.0355906	0.11812	0.041444	2.85012	0.00437029	meta	1	1
0	TFB2M	ENSG00000162851.8	246566261	246540561	-	rs6426293	chr1	246285982	280279	2949	A	0.594203	-0.199824	0.0916893	0.0293049	-0.211242	0.0718102	0.00326446	-0.206901	0.0565349	-3.6597	0.000252507	meta	0.744643	1
0	TFCP2	ENSG00000135457.10	51173135	51093656	-	rs11609991	chr12	51375627	202492	1760	G	0.927536	0.313631	0.165168	0.0575833	0.297729	0.134165	0.026478	0.304051	0.104138	2.91969	0.00350377	meta	1	1
0	TFCP2L1	ENSG00000115112.8	121285202	121216587	-	rs2919054	chr2	121298749	13547	1568	T	0.92029	-0.33068	0.372083	0.374151	-0.733599	0.265356	0.00569954	-0.597761	0.216044	-2.76685	0.00566005	meta	1	1
0	TFDP1	ENSG00000198176.13	113584721	113641473	+	rs74323580	chr13	113813768	229047	2345	A	0.916667	0.501781	0.276765	0.0698288	0.644571	0.223592	0.00394154	0.588181	0.173926	3.38179	0.00072014	meta	1	1
0	TFDP2	ENSG00000114126.17	142149544	141944428	-	rs9882701	chr3	141698203	451341	2009	A	0.916667	0.493887	0.158824	0.00187307	0.604348	0.260767	0.0204721	0.523776	0.135645	3.86138	0.000112749	meta	0.226513	1
0	TFEB	ENSG00000112561.18	41736259	41683978	-	rs2281460	chr6	42162562	426303	2246	G	0.811594	0.564411	0.145738	0.000107602	0.159509	0.0736832	0.0304034	0.241939	0.0657566	3.6793	0.000233873	meta	0.525279	1
0	TFEC	ENSG00000105967.16	116159896	115935148	-	rs13247015	chr7	116455569	295673	1832	A	0.902174	0.382233	0.315861	0.226228	0.313787	0.133008	0.0183165	0.324096	0.122583	2.64389	0.00819591	meta	1	1
0	TFF3	ENSG00000160180.15	42315651	42311667	-	rs55820552	chr21	41936301	379350	3199	A	0.800725	1.26892	0.340618	0.000195041	NA	NA	NA	1.26892	0.340618	3.72535	0.000195041	trc	0.623935	1
0	TFG	ENSG00000114354.14	100709331	100748964	+	rs13088814	chr3	101051098	341767	2114	T	0.528986	-0.226412	0.0743319	0.00231932	0.0464321	0.14212	0.74872	-0.226412	0.0743319	-3.04597	0.00231932	trc	1	1
0	TFIP11	ENSG00000100109.17	26512505	26491225	-	rs9620652	chr22	26980508	468003	2553	G	0.934783	-0.33007	0.262953	0.209391	-0.73728	0.217853	0.000713589	-0.571539	0.167758	-3.40692	0.000657015	meta	1	1
0	TFPI	ENSG00000003436.16	187565760	187464230	-	rs7557550	chr2	187856337	290577	1549	T	0.945652	0.378407	0.199291	0.057595	1.91069	0.333267	9.85393e-09	0.782015	0.171042	4.57207	4.82923e-06	meta	0.00748048	0.0962052
0	TFPI2	ENSG00000105825.14	93890753	93885396	-	rs2074123	chr7	93443835	446918	1372	C	0.514493	0.598406	0.178492	0.000800669	0.233214	0.318803	0.464455	0.511251	0.155743	3.28265	0.00102836	meta	1	1
0	TFR2	ENSG00000106327.13	100642779	100620416	-	rs7794549	chr7	101020909	378130	1481	T	0.942029	1.04776	0.468455	0.02531	NA	NA	NA	1.04776	0.468455	2.23664	0.02531	trc	1	1
0	TFRC	ENSG00000072274.13	196082096	196027183	-	rs116082477	chr3	196087635	5539	2950	G	0.833333	-0.462713	0.177716	0.00922315	-0.345827	0.110636	0.00177312	-0.378474	0.0939224	-4.02965	5.58602e-05	meta	0.164787	0.834488
0	TG	ENSG00000042832.12	132866958	133134903	+	rs864898	chr8	132892135	25177	2371	G	0.594203	-1.02862	0.150676	8.69033e-12	-0.0659466	0.0577667	0.25362	-0.18931	0.0539386	-3.50974	0.000448551	meta	1	1
0	TGDS	ENSG00000088451.11	94596242	94574054	-	rs12855066	chr13	94946064	349822	2351	C	0.916667	0.283437	0.14744	0.0545564	0.348963	0.162965	0.032247	0.312931	0.109333	2.86217	0.00420754	meta	1	1
0	TGFA	ENSG00000163235.16	70554193	70447284	-	rs61351288	chr2	70788746	234553	2557	C	0.902174	0.792429	0.293947	0.00702144	0.488158	0.13099	0.000194023	0.53857	0.119648	4.50129	6.75421e-06	meta	0.0172705	0.180115
0	TGFB1	ENSG00000105329.10	41353922	41301587	-	rs3875149	chr19	40854091	499831	7	A	0.351449	0.0254971	0.160405	0.873705	0.0658131	0.11073	0.552273	0.0528016	0.0911261	0.579434	0.562296	meta	1	1
0	TGFB1I1	ENSG00000140682.19	31471585	31477960	+	rs11150619	chr16	31365528	106057	1382	T	0.601449	-0.0956504	0.134053	0.475521	-0.32266	0.0820521	8.41105e-05	-0.26079	0.0699832	-3.72647	0.000194181	meta	0.268358	1
0	TGFB2	ENSG00000092969.12	218345336	218444619	+	rs10495105	chr1	218771927	426591	2512	C	0.876812	-0.589991	0.560035	0.292117	-1.08943	0.223952	1.14715e-06	-1.02057	0.207942	-4.90796	9.20288e-07	meta	0.00231176	0.0381597
0	TGFB2-AS1	ENSG00000232480.1	218345678	218344196	-	rs368541183	chr1	218156600	189078	2399	T	0.858696	0.68637	0.212295	0.00653749	NA	NA	NA	0.68637	0.212295	3.2331	0.00653749	trc	1	1
0	TGFB3	ENSG00000119699.7	75982991	75958099	-	rs12879236	chr14	75784121	198870	1880	G	0.155797	-0.469351	0.318957	0.14115	-0.483166	0.150172	0.00129353	-0.480659	0.135866	-3.53774	0.000403574	meta	0.75872	1
0	TGFB3-AS1	ENSG00000258876.1	75970924	75971587	+	rs34601945	chr14	76188798	217874	1867	T	0.931159	-1.44788	0.44901	0.00126148	NA	NA	NA	-1.44788	0.44901	-3.2246	0.00126148	trc	1	1
0	TGFBI	ENSG00000120708.17	136028988	136063818	+	rs31556	chr5	135933800	95188	2173	A	0.213768	-0.263126	0.186081	0.15735	-0.544221	0.191342	0.00445185	-0.399756	0.1334	-2.99667	0.0027295	meta	1	1
0	TGFBR1	ENSG00000106799.13	99104038	99154192	+	rs6478974	chr9	99112121	8083	1743	A	0.344203	-0.339002	0.126467	0.00735022	-0.145552	0.140415	0.299931	-0.252359	0.0939713	-2.68549	0.00724228	meta	1	1
0	TGFBR2	ENSG00000163513.18	30606502	30694142	+	rs1812581	chr3	30555919	50583	2359	G	0.869565	0.389819	0.231004	0.091507	0.244414	0.0960775	0.0109615	0.265857	0.0887106	2.9969	0.00272736	meta	1	1
0	TGFBR3	ENSG00000069702.11	91906335	91680343	-	rs75108428	chr1	92142638	236303	2013	C	0.949275	0.081594	0.27593	0.767455	-1.63413	0.26285	5.06831e-10	-0.817896	0.190319	-4.2975	1.72735e-05	meta	0.0347715	0.295479
0	TGFBRAP1	ENSG00000135966.13	105329735	105264391	-	rs10169460	chr2	105425944	96209	2592	G	0.916667	0.442284	0.208578	0.0339662	0.347382	0.133115	0.00906397	0.374848	0.112211	3.34058	0.000836034	meta	1	1
0	TGIF1	ENSG00000177426.20	3411608	3459978	+	rs171129	chr18	3486358	74750	2485	A	0.119565	-0.617449	0.17494	0.000416357	0.129307	0.957652	0.892592	-0.593334	0.172092	-3.44777	0.00056523	meta	1	1
0	TGIF2	ENSG00000118707.10	36573488	36593950	+	rs557494383	chr20	36499223	74265	758	C	0.90942	-0.412551	0.177219	0.0199164	-0.350529	0.243752	0.150418	-0.391103	0.143339	-2.72853	0.00636177	meta	1	1
0	TGM1	ENSG00000092295.12	24264432	24249114	-	rs12880883	chr14	24656012	391580	2353	C	0.228261	0.73826	0.30421	0.0152323	0.737369	0.299556	0.0138341	0.737808	0.213444	3.45667	0.000546888	meta	1	1
0	TGM2	ENSG00000198959.12	38166578	38127385	-	rs74535270	chr20	38095558	71020	1317	G	0.949275	-0.659285	0.410676	0.108413	-0.761333	0.276281	0.00585752	-0.729538	0.229234	-3.1825	0.00146009	meta	1	1
0	TGM4	ENSG00000163810.12	44874608	44914990	+	rs7645593	chr3	45108576	233968	1696	C	0.804348	0.551144	0.190312	0.0037795	0.317872	0.201615	0.114881	0.44123	0.138394	3.18821	0.00143158	meta	1	1
0	TGOLN2	ENSG00000152291.14	85328296	85318020	-	rs72840110	chr2	85157830	170466	2031	C	0.942029	0.846379	0.182276	3.42753e-06	-0.0151065	0.263173	0.95517	0.846379	0.182276	4.64338	3.42753e-06	trc	0.00696132	0.0911347
0	TGS1	ENSG00000137574.11	55773446	55826445	+	rs376508272	chr8	55890139	116693	1990	G	0.771739	0.324466	0.109416	0.00302262	0.115069	0.160494	0.473391	0.258023	0.0904055	2.85407	0.00431634	meta	1	1
0	TH2LCRR	ENSG00000223442.1	132664272	132630589	-	rs1295683	chr5	132663184	1088	1766	A	0.101449	0.232221	0.344506	0.500267	0.510605	0.167992	0.00236996	0.457126	0.150996	3.02741	0.00246659	meta	1	1
0	THADA	ENSG00000115970.18	43596046	43230836	-	rs4550712	chr2	43904952	308906	2592	T	0.800725	0.269368	0.109192	0.0136281	0.169433	0.183613	0.356128	0.243259	0.0938508	2.59198	0.00954258	meta	1	1
0	THAP1	ENSG00000131931.8	42843325	42836674	-	rs2923392	chr8	42560961	282364	877	G	0.463768	-0.204557	0.086932	0.018619	0.160411	0.323747	0.630009	-0.204557	0.086932	-2.35307	0.018619	trc	1	1
0	THAP10	ENSG00000129028.9	70892433	70881342	-	rs62019095	chr15	70916313	23880	1498	G	0.945652	-0.229104	0.172934	0.185235	-0.849294	0.343508	0.0134205	-0.354506	0.154464	-2.29507	0.021729	meta	1	1
0	THAP11	ENSG00000168286.3	67842320	67844195	+	rs255050	chr16	67970916	128596	685	T	0.485507	0.228955	0.0878688	0.00917015	-1.70083	0.275531	6.97773e-05	0.228955	0.0878688	2.60564	0.00917015	trc	1	1
0	THAP12	ENSG00000137492.8	76381132	76349956	-	rs11236588	chr11	75967603	413529	1651	C	0.815217	-0.172504	0.156002	0.268822	-0.446529	0.142471	0.00172339	-0.321913	0.105201	-3.05998	0.00221353	meta	1	1
0	THAP2	ENSG00000173451.7	71664301	71680644	+	rs3803033	chr12	71448634	215667	1658	C	0.202899	-0.305987	0.109479	0.00519081	-0.322463	0.141	0.0221977	-0.312184	0.0864731	-3.61019	0.000305979	meta	0.507313	1
0	THAP3	ENSG00000041988.15	6624866	6635586	+	rs3747994	chr1	6621684	3182	2013	C	0.347826	-0.357227	0.12824	0.00534261	-0.148875	0.0504414	0.00316289	-0.176791	0.0469408	-3.76626	0.000165712	meta	0.333578	1
0	THAP4	ENSG00000176946.12	241637158	241584405	-	rs870301	chr2	241552457	84701	2639	G	0.753623	-0.227543	0.175932	0.195887	-0.365838	0.151637	0.0158393	-0.306891	0.11486	-2.67187	0.00754308	meta	1	1
0	THAP5	ENSG00000177683.14	108569750	108554543	-	rs1156013	chr7	108586591	16841	1989	C	0.855072	-0.326886	0.111076	0.00325156	-0.31881	0.1575	0.0429513	-0.324203	0.090773	-3.57158	0.000354829	meta	0.705755	1
0	THAP6	ENSG00000174796.12	75513946	75550473	+	rs4859402	chr4	75650365	136419	2458	C	0.891304	0.388946	0.14917	0.00912313	0.132127	0.178454	0.459057	0.28331	0.114451	2.47539	0.0133091	meta	1	1
0	THAP7	ENSG00000184436.12	21002196	20999104	-	rs5761449	chr22	20941509	60687	1712	T	0.402174	0.356818	0.128218	0.00538736	0.1949	0.0986422	0.0481743	0.255103	0.0781823	3.26292	0.00110269	meta	1	1
0	THAP8	ENSG00000161277.11	36054739	36034984	-	rs374313902	chr19	36546065	491326	1808	A	0.833333	-0.408768	0.145219	0.00488009	-0.122573	0.180505	0.497103	-0.296315	0.113147	-2.61884	0.00882282	meta	1	1
0	THAP9	ENSG00000168152.13	82900684	82919969	+	rs7663003	chr4	82473348	427336	2111	C	0.565217	-0.206641	0.0905896	0.0225444	-0.19666	0.0905993	0.0299572	-0.201651	0.06406	-3.14785	0.00164477	meta	1	1
0	THAP9-AS1	ENSG00000251022.6	82900960	82893009	-	rs10003498	chr4	82792182	108778	2111	A	0.742754	0.266144	0.089908	0.00307455	0.153696	0.125245	0.219763	0.227904	0.0730377	3.12036	0.0018063	meta	1	1
0	THBD	ENSG00000178726.6	23049741	23045633	-	rs2225133	chr20	22715418	334323	2026	G	0.847826	0.520298	0.197333	0.00837304	0.425237	0.234464	0.0697307	0.480882	0.150977	3.18513	0.00144691	meta	1	1
0	THBS1	ENSG00000137801.11	39581079	39599466	+	rs111597619	chr15	40073600	492521	1960	G	0.905797	1.27711	0.354651	0.000316968	1.03517	1.15246	0.369064	1.25618	0.338964	3.70593	0.000210616	meta	0.412807	1
0	THBS2	ENSG00000186340.15	169254044	169215780	-	rs112937344	chr6	168991528	262516	3117	A	0.677536	0.486124	0.165343	0.0032811	NA	NA	NA	0.486124	0.165343	2.9401	0.0032811	trc	1	1
0	THBS4	ENSG00000113296.14	79991311	80083287	+	rs55970814	chr5	79909478	81833	2443	A	0.605072	0.567905	0.239665	0.0178086	0.408971	0.100276	4.53405e-05	0.432649	0.0925058	4.67699	2.91116e-06	meta	0.00711196	0.0927368
0	THEM4	ENSG00000159445.13	151909637	151870866	-	rs12116923	chr1	151946850	37213	1578	G	0.365942	0.316714	0.092262	0.000597467	0.28027	0.110518	0.011214	0.301746	0.0708261	4.26038	2.04078e-05	meta	0.0322035	0.280675
0	THEMIS	ENSG00000172673.10	127918631	127708072	-	rs519094	chr6	127507330	411301	1241	A	0.235507	0.740105	0.220766	0.000801027	0.0502629	0.477454	0.917766	0.740105	0.220766	3.35244	0.000801027	trc	0.994074	1
0	THEMIS2	ENSG00000130775.16	27872543	27886685	+	rs11247725	chr1	27927910	55367	1027	A	0.681159	0.479077	0.204735	0.0192846	0.29606	0.194327	0.12763	0.382799	0.140946	2.71592	0.00660911	meta	1	1
0	THG1L	ENSG00000113272.14	157731420	157741449	+	rs6873008	chr5	157593753	137667	2800	C	0.945652	-0.470086	0.173801	0.00683586	-0.351433	0.163829	0.031943	-0.407258	0.119214	-3.41619	0.000635035	meta	1	1
0	THNSL1	ENSG00000185875.13	25016612	25026664	+	rs16925207	chr10	24978174	38438	2091	C	0.786232	0.28631	0.15294	0.0612013	0.198193	0.0767577	0.00982138	0.215922	0.0686026	3.14744	0.00164707	meta	1	1
0	THOC1	ENSG00000079134.12	268050	214520	-	rs377174922	chr18	27598	240452	2338	A	0.884058	0.0597275	0.116602	0.608488	0.337739	0.107269	0.00164094	0.210304	0.0789443	2.66396	0.00772279	meta	1	1
0	THOC5	ENSG00000100296.13	29555216	29505879	-	rs8140848	chr22	29493661	61555	1767	G	0.836957	-0.201853	0.120101	0.0928222	-0.560826	0.121411	3.85156e-06	-0.379392	0.0853835	-4.44339	8.85544e-06	meta	0.0156476	0.167804
0	THOC6	ENSG00000131652.14	3024027	3027755	+	rs10775355	chr16	3063185	39158	2052	A	0.057971	-0.681845	0.222657	0.00219639	-0.393502	0.332177	0.236169	-0.592455	0.184952	-3.2033	0.00135862	meta	1	1
0	THOC7	ENSG00000163634.12	63863868	63833870	-	rs58819808	chr3	63517292	346576	2142	C	0.880435	0.328689	0.178922	0.0662026	0.380658	0.138823	0.00610605	0.361129	0.109681	3.29254	0.000992866	meta	1	1
0	THOC7-AS1	ENSG00000240549.2	63860645	63861819	+	rs6445345	chr3	63435221	425424	2143	C	0.452899	0.253989	0.124202	0.0408589	0.645334	0.147144	1.1559e-05	0.41681	0.0949109	4.39159	1.12526e-05	meta	0.0241144	0.229096
0	THOP1	ENSG00000172009.15	2785503	2815807	+	rs113219582	chr19	2773654	11849	3253	A	0.894928	1.02243	0.230292	9.00702e-06	0.0940958	0.31497	0.765134	0.699039	0.185901	3.76027	0.000169732	meta	0.552137	1
0	THORLNC	ENSG00000226856.7	118222250	118132128	-	rs3849327	chr2	118114851	107399	2022	T	0.836957	0.692868	0.378946	0.0674884	0.445718	0.151759	0.00331392	0.479877	0.140881	3.40625	0.000658622	meta	1	1
0	THPO	ENSG00000090534.20	184381968	184371935	-	rs62290089	chr3	184681426	299458	2153	C	0.927536	1.36411	0.347685	8.73019e-05	0.421472	0.501969	0.401111	1.0585	0.285819	3.70338	0.000212742	meta	0.458033	1
0	THRA	ENSG00000126351.12	40058290	40093867	+	rs76584199	chr17	40309800	251510	1002	G	0.931159	0.555589	0.157694	0.000426348	0.680031	0.301683	0.0241884	0.582294	0.139753	4.16659	3.09191e-05	meta	0.0309809	0.272965
0	THRA1/BTR	ENSG00000235300.4	48294335	48308762	+	rs8070815	chr17	47866180	428155	1995	T	0.23913	-0.376212	0.208413	0.0710552	-0.251174	0.149361	0.0926344	-0.293602	0.121403	-2.4184	0.0155889	meta	1	1
0	THRAP3	ENSG00000054118.15	36224432	36305357	+	rs4078261	chr1	36515022	290590	1211	A	0.913043	-0.184623	0.237899	0.437716	-0.747211	0.203478	0.000240485	-0.509525	0.154632	-3.29508	0.000983937	meta	1	1
0	THRB	ENSG00000151090.19	24495756	24117153	-	rs62253721	chr3	24225591	270165	2232	T	0.898551	0.550146	0.18383	0.00276527	NA	NA	NA	0.550146	0.18383	2.99269	0.00276527	trc	1	1
0	THRB-AS1	ENSG00000228791.8	24494087	24681711	+	rs541405594	chr3	24482538	11549	2234	C	0.865942	0.383779	0.16513	0.02012	0.373732	0.181344	0.0393129	0.379225	0.122095	3.10597	0.00189654	meta	1	1
0	THRB-IT1	ENSG00000224822.1	24459434	24455136	-	rs4858106	chr3	24217710	241724	2163	A	0.778986	-0.162707	0.142807	0.254556	-0.251925	0.0886526	0.00448722	-0.227107	0.0753195	-3.01525	0.00256771	meta	1	1
0	THRSP	ENSG00000151365.2	78063861	78068351	+	rs6592735	chr11	77593569	470292	2036	A	0.206522	-0.430087	0.353783	0.224106	-0.701214	0.217059	0.00123563	-0.627066	0.185012	-3.38932	0.000700664	meta	1	1
0	THSD1	ENSG00000136114.17	52416373	52377167	-	rs9568771	chr13	52819771	403398	1276	A	0.648551	0.0861369	0.13214	0.51449	0.189905	0.0589849	0.0012839	0.172664	0.0538623	3.20566	0.00134754	meta	1	1
0	THSD7A	ENSG00000005108.16	11832198	11370365	-	rs6978433	chr7	11594232	237966	3371	T	0.634058	-0.195003	0.198979	0.327077	0.114331	0.0300734	0.000143692	0.107423	0.0297357	3.61258	0.000303167	meta	1	1
0	THTPA	ENSG00000259431.6	23555988	23560271	+	rs10438126	chr14	23124802	431186	2038	C	0.913043	1.18629	0.310419	0.000132604	-0.904717	0.871619	0.318204	1.18629	0.310419	3.82157	0.000132604	trc	0.270247	1
0	THUMPD1	ENSG00000066654.14	20742084	20702816	-	rs151310	chr16	20651813	90271	1970	T	0.692029	-0.144262	0.111971	0.197613	-0.102284	0.0495926	0.0391613	-0.109168	0.0453442	-2.40755	0.0160601	meta	1	1
0	THUMPD2	ENSG00000138050.15	39779267	39736060	-	rs199827875	chr2	39865567	86300	1934	G	0.887681	0.3074	0.122458	0.012065	0.159714	0.0982637	0.104086	0.21756	0.0766403	2.83872	0.00452951	meta	1	1
0	THUMPD3	ENSG00000134077.16	9362971	9386791	+	rs183957	chr3	9862476	499505	2060	A	0.40942	0.188681	0.0955294	0.0482558	0.196715	0.079742	0.013629	0.193416	0.0612172	3.1595	0.00158039	meta	1	1
0	THUMPD3-AS1	ENSG00000206573.9	9398579	9349689	-	rs2247386	chr3	8988234	410345	2050	T	0.898551	0.463082	0.159216	0.00363141	0.420055	0.422634	0.320273	0.457735	0.148994	3.07217	0.00212505	meta	1	1
0	THY1	ENSG00000154096.13	119424985	119417378	-	rs10892361	chr11	119398371	26614	1888	G	0.119565	-0.113772	0.270269	0.673785	-0.474139	0.136765	0.000526682	-0.400672	0.122031	-3.28337	0.00102573	meta	1	1
0	THYN1	ENSG00000151500.15	134253370	134248279	-	rs10894838	chr11	134540943	287573	2692	G	0.811594	0.388886	0.100927	0.000116615	0.16437	0.199684	0.410424	0.343201	0.0900754	3.81015	0.00013888	meta	0.373865	1
0	TIA1	ENSG00000116001.16	70248660	70209444	-	rs57175134	chr2	70408263	159603	2231	A	0.76087	-0.187157	0.075228	0.0128512	-0.222541	0.106095	0.0359444	-0.198995	0.0613669	-3.24271	0.00118397	meta	1	1
0	TIAF1	ENSG00000221995.5	29078857	29073521	-	rs11868320	chr17	29548195	469338	1122	G	0.833333	-0.203075	0.117532	0.0840198	-0.178094	0.106712	0.0951332	-0.189382	0.0790058	-2.39706	0.0165271	meta	1	1
0	TIAL1	ENSG00000151923.17	119597029	119571802	-	rs9645587	chr10	119100409	496620	2224	C	0.753623	-0.209713	0.112585	0.0625036	-0.446084	0.151316	0.00319811	-0.293939	0.0903258	-3.25421	0.00113709	meta	1	1
0	TIAM1	ENSG00000156299.13	31559977	31118416	-	rs76049791	chr21	32053579	493602	2200	G	0.880435	-0.432424	0.324	0.181993	-0.294228	0.106054	0.00553186	-0.307602	0.100792	-3.05184	0.0022744	meta	1	1
0	TIAM2	ENSG00000146426.18	154832697	155257723	+	rs80160802	chr6	154349966	482731	2231	T	0.942029	0.137329	0.271116	0.612483	0.217682	0.0702326	0.00193886	0.212629	0.0679884	3.12743	0.00176344	meta	1	1
0	TICAM1	ENSG00000127666.9	4831704	4815932	-	rs2656927	chr19	4908263	76559	2553	C	0.902174	-0.5922	0.221808	0.00758794	-0.380665	0.20372	0.0616828	-0.477457	0.15004	-3.18221	0.00146158	meta	1	1
0	TICAM2	ENSG00000243414.5	115602479	115578650	-	rs7733992	chr5	116089332	486853	2181	A	0.086956	0.347587	0.239523	0.146733	0.621892	0.231811	0.00730189	0.489226	0.166575	2.93698	0.00331427	meta	1	1
0	TICRR	ENSG00000140534.14	89575469	89631056	+	rs4932241	chr15	89661423	85954	1823	A	0.478261	-0.344482	0.133755	0.0100103	-0.251575	0.111387	0.0239101	-0.289621	0.0855935	-3.38368	0.00071521	meta	1	1
0	TIE1	ENSG00000066056.14	43300982	43323108	+	rs17381767	chr1	42816057	484925	1703	C	0.923913	0.290632	0.378273	0.442301	0.585545	0.202032	0.00375223	0.520091	0.178208	2.91845	0.00351771	meta	1	1
0	TIFA	ENSG00000145365.11	112285904	112274537	-	rs11939362	chr4	112279594	6310	1682	G	0.387681	-0.255098	0.0811337	0.00166559	-0.178199	0.077176	0.020944	-0.214727	0.0559185	-3.84	0.000123032	meta	0.20694	0.965684
0	TIGAR	ENSG00000078237.7	4307763	4360028	+	rs11615582	chr12	4335271	27508	2012	G	0.652174	0.288891	0.126773	0.022679	0.26303	0.122886	0.0323186	0.275558	0.0882356	3.12298	0.00179031	meta	1	1
0	TIGD1	ENSG00000221944.8	232550557	232547970	-	rs79928194	chr2	232784580	234023	2285	T	0.847826	0.524401	0.155669	0.000755272	0.400489	0.184557	0.0300069	0.472891	0.118993	3.97411	7.06428e-05	meta	0.161419	0.824655
0	TIGD2	ENSG00000180346.3	89111500	89114899	+	rs9992358	chr4	89471935	360435	2297	A	0.25	-0.58679	0.114889	3.26534e-07	-0.315956	0.204696	0.1227	-0.52191	0.100187	-5.20935	1.89503e-07	meta	0.000435288	0.00949037
0	TIGD4	ENSG00000169989.3	152779730	152769354	-	rs4696369	chr4	152960905	181175	1420	A	0.452899	0.397473	0.133838	0.00297992	0.304091	0.118466	0.0102613	0.345114	0.0887075	3.89047	0.000100052	meta	0.142074	0.758297
0	TIGD6	ENSG00000164296.7	150000654	149993118	-	rs251459	chr5	149819585	181069	1979	G	0.771739	0.309463	0.142797	0.0302238	0.400452	0.183635	0.0292054	0.34375	0.112726	3.04942	0.00229281	meta	1	1
0	TIGD7	ENSG00000140993.11	3305729	3298808	-	rs4786353	chr16	2931357	374372	2174	T	0.423913	-0.248689	0.0861536	0.00389452	-0.151791	0.109898	0.167216	-0.211806	0.0678024	-3.12387	0.00178488	meta	1	1
0	TIGIT	ENSG00000181847.12	114276913	114310288	+	rs10439989	chr3	114249085	27828	1201	G	0.746377	0.0413358	0.199646	0.835975	0.943997	0.208065	5.70527e-06	0.474036	0.144056	3.29064	0.000999587	meta	1	1
0	TIMD4	ENSG00000145850.9	156963226	156919292	-	rs6866758	chr5	157028101	64875	1903	C	0.771739	0.498573	0.518004	0.335804	0.982275	0.272258	0.000308699	0.877577	0.240998	3.64143	0.000271125	meta	0.515951	1
0	TIMELESS	ENSG00000111602.12	56449426	56416363	-	rs7305370	chr12	56568148	118722	1109	C	0.221014	-0.454753	0.154076	0.00316247	-0.454747	0.160841	0.00469409	-0.45475	0.111263	-4.08717	4.36667e-05	meta	0.0484264	0.372935
0	TIMM10B	ENSG00000132286.12	6481501	6484681	+	rs1907611	chr11	6947071	465570	2688	T	0.764493	0.294832	0.0916672	0.00129842	0.110562	0.0900998	0.219782	0.201108	0.0642572	3.12974	0.00174962	meta	1	1
0	TIMM13	ENSG00000099800.8	2427586	2425625	-	rs113219582	chr19	2773654	346068	2828	A	0.894928	0.818744	0.166675	9.00479e-07	0.253236	0.146091	0.0830228	0.498933	0.109863	4.54142	5.58761e-06	meta	0.0158018	0.168797
0	TIMM17A	ENSG00000134375.11	201955503	201970664	+	rs12566163	chr1	201636885	318618	1990	A	0.836957	0.156245	0.130851	0.23245	0.490106	0.155803	0.00165707	0.294332	0.100201	2.93743	0.00330948	meta	1	1
0	TIMM21	ENSG00000075336.12	74148523	74160531	+	rs2850535	chr18	74030479	118044	2464	G	0.398551	-0.31253	0.0830445	0.000167612	-0.172494	0.0874491	0.0485523	-0.246127	0.0602183	-4.08725	4.36508e-05	meta	0.107555	0.631992
0	TIMM22	ENSG00000177370.5	997129	1003671	+	rs35713482	chr17	1286383	289254	3169	G	0.547101	0.324609	0.104765	0.00194543	NA	NA	NA	0.324609	0.104765	3.09844	0.00194543	trc	1	1
0	TIMM23	ENSG00000265354.4	45972489	46003742	+	rs200147310	chr10	45975519	3030	1344	A	0.449275	0.0799404	0.114092	0.483513	-0.678176	0.111458	1.16804e-09	-0.30797	0.0797279	-3.86276	0.000112111	meta	0.150678	0.791407
0	TIMM23B	ENSG00000204152.11	49942049	49974850	+	rs61848264	chr10	49990695	48646	1692	T	0.518116	0.0519749	0.0974241	0.593693	0.616191	0.103251	2.40358e-09	0.317713	0.0708598	4.48369	7.33641e-06	meta	0.0124132	0.141055
0	TIMM23B-AGAP6	ENSG00000178440.7	49942056	50011654	+	rs200027998	chr10	50009452	67396	1692	G	0.652174	-0.10651	0.166651	0.522746	-0.648874	0.12353	1.4985e-07	-0.456545	0.0992395	-4.60044	4.216e-06	meta	0.00713347	0.0928999
0	TIMM29	ENSG00000142444.7	10928811	10933535	+	rs111807392	chr19	11169246	240435	1852	G	0.931159	-0.258001	0.255819	0.3132	-1.69751	0.415713	4.43872e-05	-0.653393	0.217872	-2.99898	0.00270881	meta	1	1
0	TIMM44	ENSG00000104980.8	7943667	7926718	-	rs2927710	chr19	8270013	326346	3138	T	0.818841	0.377006	0.134777	0.00515381	0.468225	0.226276	0.0385215	0.400893	0.115793	3.46216	0.000535859	meta	1	1
0	TIMM50	ENSG00000105197.11	39480412	39493785	+	rs431329	chr19	39730467	250055	2439	C	0.423913	-0.250894	0.108268	0.0204848	-0.415954	0.141104	0.00319977	-0.31206	0.085896	-3.633	0.000280143	meta	0.683268	1
0	TIMM8B	ENSG00000150779.12	112086798	112084800	-	rs141826278	chr11	112373129	286331	1199	G	0.938406	0.806196	0.159929	4.63229e-07	NA	NA	NA	0.806196	0.159929	5.04095	4.63229e-07	trc	0.000555412	0.0115914
0	TIMMDC1	ENSG00000113845.10	119498547	119525090	+	rs6770936	chr3	119386134	112413	2208	A	0.949275	0.847346	0.217445	9.7457e-05	0.188127	0.0927528	0.0425334	0.289609	0.0853154	3.39457	0.000687373	meta	1	1
0	TIMP2	ENSG00000035862.12	78925387	78852977	-	rs4789948	chr17	79139767	214380	3022	C	0.927536	-0.0753351	0.234161	0.747662	-0.646657	0.156807	3.72494e-05	-0.469776	0.130291	-3.60558	0.000311454	meta	0.941214	1
0	TIMP3	ENSG00000100234.11	32801701	32863043	+	rs9606994	chr22	32797064	4637	2728	G	0.539855	0.012611	0.156766	0.935884	0.182951	0.0462232	7.55818e-05	0.169326	0.0443361	3.81916	0.000133909	meta	0.365305	1
0	TIMP4	ENSG00000157150.5	12158912	12153068	-	rs301558	chr3	11751707	407205	2034	C	0.699275	-0.449383	0.253808	0.0766334	-0.582401	0.253827	0.0217628	-0.515887	0.179476	-2.87441	0.00404785	meta	1	1
0	TINAGL1	ENSG00000142910.16	31576485	31587686	+	rs3008406	chr1	31573186	3299	1646	A	0.384058	-0.237825	0.136598	0.0816733	-0.275595	0.140661	0.0500786	-0.256157	0.0979941	-2.614	0.00894888	meta	1	1
0	TINCR	ENSG00000223573.7	5578349	5558167	-	rs36016542	chr19	5260867	317482	2154	T	0.362319	0.749975	0.20815	0.000314505	0.628891	0.220745	0.00438647	0.692986	0.151441	4.57593	4.74098e-06	meta	0.0102121	0.121092
0	TINF2	ENSG00000092330.18	24242674	24239643	-	rs72690384	chr14	23865559	377115	2368	C	0.945652	0.503502	0.184198	0.00626695	NA	NA	NA	0.503502	0.184198	2.73348	0.00626695	trc	1	1
0	TIPARP	ENSG00000163659.13	156673235	156706770	+	rs13080377	chr3	157105415	432180	1625	T	0.271739	-0.0499866	0.254079	0.844034	0.399353	0.109413	0.000262281	0.329063	0.100491	3.27453	0.00105837	meta	1	1
0	TIPARP-AS1	ENSG00000243926.2	156674446	156671862	-	rs77357906	chr3	157102424	427978	1627	C	0.873188	0.444452	0.285421	0.119427	1.07372	0.292282	0.00023917	0.751614	0.204205	3.68068	0.000232613	meta	0.378461	1
0	TIPRL	ENSG00000143155.13	168178962	168202109	+	rs541019788	chr1	168216155	37193	1983	A	0.626812	-0.265302	0.0740217	0.000338227	-0.0888027	0.114056	0.436222	-0.212994	0.0620915	-3.43032	0.000602877	meta	1	1
0	TIRAP	ENSG00000150455.13	126283065	126298845	+	rs35201620	chr11	126499083	216018	2548	C	0.931159	-0.329447	0.229118	0.150465	-0.67811	0.239686	0.00466702	-0.495923	0.165621	-2.99433	0.00275052	meta	1	1
0	TJAP1	ENSG00000137221.14	43477523	43506556	+	rs7745184	chr6	43958901	481378	1229	T	0.434783	0.29186	0.11157	0.00889836	0.246828	0.124846	0.0480352	0.271865	0.0831911	3.26795	0.00108328	meta	1	1
0	TJP1	ENSG00000104067.16	29968865	29699367	-	rs4780258	chr15	29740245	228620	1180	G	0.206522	0.0952515	0.138096	0.490353	-2.66697	0.268625	3.13778e-23	-0.48216	0.122817	-3.92583	8.64316e-05	meta	0.101989	0.609199
0	TJP2	ENSG00000119139.20	69121264	69274615	+	rs11791970	chr9	69257989	136725	2234	G	0.898551	0.569181	0.156601	0.000278413	NA	NA	NA	0.569181	0.156601	3.6346	0.000278413	trc	0.621974	1
0	TJP3	ENSG00000105289.15	3708362	3750813	+	rs12104221	chr19	3797102	88740	2379	C	0.826087	-0.142815	0.519686	0.783462	0.910028	0.236225	0.000116979	0.729741	0.215051	3.39334	0.000690456	meta	1	1
0	TK1	ENSG00000167900.12	78187233	78174091	-	rs16971539	chr17	78560534	373301	2802	A	0.681159	0.569438	0.183555	0.00192036	0.37279	0.211927	0.0785689	0.48515	0.138748	3.49663	0.000471169	meta	1	1
0	TK2	ENSG00000166548.16	66552544	66508003	-	rs3785087	chr16	66555937	3393	1291	G	0.677536	0.407756	0.0973843	2.82564e-05	0.151069	0.187033	0.419255	0.353009	0.086377	4.08684	4.37286e-05	meta	0.0564536	0.412137
0	TKFC	ENSG00000149476.15	61333210	61353295	+	rs150370599	chr11	60951320	381890	1212	C	0.949275	0.61069	0.199072	0.00215728	0.255948	0.60048	0.669933	0.575562	0.188959	3.04596	0.00231936	meta	1	1
0	TKT	ENSG00000163931.16	53256052	53224712	-	rs807188	chr3	53569597	313545	1760	T	0.380435	-0.263539	0.114501	0.0213558	-0.116091	0.11061	0.293925	-0.187267	0.0795529	-2.35399	0.0185731	meta	1	1
0	TLCD1	ENSG00000160606.11	28727935	28724348	-	rs12051593	chr17	28425181	302754	990	T	0.65942	-0.370601	0.150636	0.0138844	-0.134404	0.327733	0.690379	-0.370601	0.150636	-2.46024	0.0138844	trc	1	1
0	TLCD2	ENSG00000185561.10	1710377	1702816	-	rs8065350	chr17	2054303	343926	2738	G	0.623188	-0.58469	0.182854	0.00138589	NA	NA	NA	-0.58469	0.182854	-3.19757	0.00138589	trc	1	1
0	TLCD3A	ENSG00000167695.15	732412	742968	+	rs34185510	chr17	1113373	380961	3172	G	0.815217	0.36532	0.1637	0.0256384	0.33591	0.121822	0.00582649	0.346392	0.0977299	3.54438	0.000393531	meta	1	1
0	TLCD4	ENSG00000152078.10	95117355	95197607	+	rs11165335	chr1	95176216	58861	2301	C	0.605072	0.338198	0.086644	9.4886e-05	0.157563	0.0492989	0.00139312	0.20174	0.0428485	4.70822	2.49894e-06	meta	0.00575005	0.0784586
0	TLCD5	ENSG00000181264.8	120325129	120333682	+	rs61897906	chr11	120017242	307887	2144	G	0.717391	0.311295	0.0927918	0.000794326	0.307082	0.144192	0.0331984	0.310061	0.0780306	3.97358	7.07997e-05	meta	0.151794	0.795047
0	TLE1	ENSG00000196781.15	81689547	81583683	-	rs1888172	chr9	81335537	354010	1566	G	0.637681	0.0188455	0.122971	0.8782	-0.188811	0.0536297	0.000430509	-0.155627	0.0491582	-3.16583	0.0015464	meta	1	1
0	TLE2	ENSG00000065717.15	3047635	2997639	-	rs6510714	chr19	2866480	181155	3025	C	0.144928	0.226404	0.24615	0.357688	0.665061	0.223817	0.00296405	0.46653	0.165596	2.81727	0.0048434	meta	1	1
0	TLE3	ENSG00000140332.16	70098176	70047790	-	rs868142	chr15	70342468	244292	2187	C	0.938406	0.678478	0.280346	0.0155142	0.443968	0.209297	0.0339016	0.527896	0.167713	3.14761	0.0016461	meta	1	1
0	TLE4	ENSG00000106829.19	79571773	79726882	+	rs11138475	chr9	80058818	487045	1776	C	0.847826	0.417281	0.145594	0.00415602	0.163775	0.238097	0.491549	0.348289	0.124212	2.80399	0.00504737	meta	1	1
0	TLE5	ENSG00000104964.14	3063107	3052910	-	rs141398759	chr19	2870220	192887	2978	G	0.851449	0.595293	0.15207	9.05539e-05	0.297227	0.293139	0.310609	0.532088	0.134987	3.94177	8.08839e-05	meta	0.240872	1
0	TLE6	ENSG00000104953.20	2977538	2995179	+	rs4807308	chr19	2639010	338528	3200	A	0.333333	0.470481	0.209906	0.0250008	0.737066	0.297708	0.0132936	0.559002	0.171552	3.2585	0.00112001	meta	1	1
0	TLK1	ENSG00000198586.14	171231314	170990823	-	rs1515811	chr2	171662203	430889	1944	C	0.137681	-0.449755	0.115981	0.000105395	-0.207431	0.360149	0.564643	-0.426986	0.110398	-3.8677	0.000109869	meta	0.213585	0.981323
0	TLK2	ENSG00000146872.17	62458658	62615481	+	rs111803947	chr17	62354327	104331	1434	T	0.884058	0.350316	0.122927	0.00437479	0.236411	0.136923	0.0842403	0.299481	0.0914717	3.27403	0.00106027	meta	1	1
0	TLL1	ENSG00000038295.8	165873237	166104457	+	rs11732504	chr4	165510350	362887	2395	C	0.90942	0.36091	0.736134	0.623938	-0.305478	0.0995921	0.00216005	-0.2935	0.098693	-2.97387	0.00294067	meta	1	1
0	TLN1	ENSG00000137076.21	35732195	35696948	-	rs7043204	chr9	35898771	166576	1607	A	0.800725	0.477173	0.205584	0.0202834	0.41104	0.134982	0.00232561	0.430961	0.112834	3.81942	0.000133764	meta	0.214959	0.985243
0	TLN2	ENSG00000171914.16	62390526	62844631	+	rs72755811	chr15	62604674	214148	1948	G	0.931159	0.470306	0.188124	0.0124199	0.138298	0.0568595	0.0150041	0.166089	0.0544278	3.05155	0.00227662	meta	1	1
0	TLNRD1	ENSG00000140406.4	81000923	81005788	+	rs56208341	chr15	81382200	381277	1841	C	0.880435	0.491047	0.168943	0.00365409	NA	NA	NA	0.491047	0.168943	2.90658	0.00365409	trc	1	1
0	TLR1	ENSG00000174125.8	38856817	38790677	-	rs5743596	chr4	38800907	55910	2582	G	0.894928	0.11101	0.188992	0.556948	-0.315637	0.063284	6.11253e-07	-0.272622	0.0600091	-4.54302	5.54546e-06	meta	0.0143184	0.156718
0	TLR10	ENSG00000174123.11	38782990	38772238	-	rs6825432	chr4	38943125	160135	2706	G	0.884058	-0.544233	0.308498	0.0777086	-0.614817	0.256485	0.016526	-0.585968	0.197225	-2.97107	0.00296764	meta	1	1
0	TLR2	ENSG00000137462.8	153684070	153705702	+	rs13121180	chr4	153753040	68970	2187	T	0.673913	0.12783	0.161563	0.428823	0.21244	0.103984	0.041052	0.187657	0.087439	2.14615	0.0318612	meta	1	1
0	TLR3	ENSG00000164342.12	186069152	186088069	+	rs62350361	chr4	186524799	455647	3399	G	0.786232	0.331883	0.113806	0.00354299	0.303308	0.153237	0.0477774	0.321725	0.0913647	3.52133	0.000429395	meta	1	1
0	TLR4	ENSG00000136869.16	117704175	117724735	+	rs72749901	chr9	117547328	156847	2160	G	0.807971	0.347921	0.157568	0.0272391	0.263411	0.157694	0.0948418	0.3057	0.111462	2.74264	0.00609471	meta	1	1
0	TLR5	ENSG00000187554.14	223143248	223109404	-	rs79354421	chr1	223446464	303216	1846	G	0.92029	0.550666	0.186412	0.00313661	0.183379	0.202658	0.365534	0.382332	0.137198	2.78672	0.00532441	meta	1	1
0	TLR6	ENSG00000174130.12	38856817	38823715	-	rs138016406	chr4	38850963	5854	2582	T	0.847826	0.331513	0.177947	0.0624641	0.350732	0.0820329	1.907e-05	0.347364	0.0744979	4.66273	3.12035e-06	meta	0.00805675	0.101628
0	TM2D1	ENSG00000162604.12	61725423	61681046	-	rs6681153	chr1	62070797	345374	2184	T	0.67029	0.160161	0.0760939	0.0353103	0.212278	0.0782232	0.00665279	0.1855	0.0545438	3.40095	0.00067153	meta	1	1
0	TM2D2	ENSG00000169490.17	38996824	38988808	-	rs1900405	chr8	38687771	309053	1988	A	0.677536	-0.126767	0.0985805	0.198469	-0.186088	0.0862105	0.0308866	-0.160381	0.0648955	-2.47137	0.0134596	meta	1	1
0	TM4SF1	ENSG00000169908.12	149377692	149369022	-	rs75724066	chr3	148918801	458891	2165	A	0.869565	0.550317	0.178351	0.00203149	0.281368	0.280167	0.315241	0.472757	0.150452	3.14224	0.0016766	meta	1	1
0	TM4SF1-AS1	ENSG00000240541.3	149377778	149386583	+	rs12497062	chr3	149270000	107778	2165	G	0.692029	0.526179	0.176852	0.00292759	NA	NA	NA	0.526179	0.176852	2.97524	0.00292759	trc	1	1
0	TM4SF18	ENSG00000163762.7	149334414	149318498	-	rs78083599	chr3	149153745	180669	2199	A	0.923913	-0.508951	0.537355	0.343566	-0.916755	0.263006	0.000490888	-0.837942	0.236229	-3.54717	0.000389395	meta	0.856279	1
0	TM4SF19	ENSG00000145107.15	196338503	196319342	-	rs884534	chr3	196237427	101076	2713	A	0.23913	-0.321342	0.38151	0.399626	0.670006	0.140819	1.95601e-06	0.551137	0.132107	4.1719	3.02075e-05	meta	0.0819528	0.526436
0	TM4SF19-AS1	ENSG00000235897.1	196318330	196325570	+	rs9810071	chr3	195837631	480699	2748	C	0.264493	0.353508	0.206443	0.0868273	0.504045	0.145865	0.000549145	0.453918	0.119129	3.81031	0.000138791	meta	0.381397	1
0	TM4SF20	ENSG00000168955.4	227381995	227362038	-	rs13020112	chr2	227715806	333811	2887	T	0.677536	-0.0481235	0.16726	0.773564	-0.610455	0.147643	3.55456e-05	-0.364185	0.110688	-3.29019	0.00100121	meta	1	1
0	TM6SF1	ENSG00000136404.16	83107572	83144854	+	rs10152516	chr15	83510132	402560	1349	A	0.807971	-0.610617	0.186915	0.00108764	-0.180402	0.08788	0.0400895	-0.258286	0.0795286	-3.24771	0.00116339	meta	1	1
0	TM6SF2	ENSG00000213996.13	19273391	19264364	-	rs739577	chr19	18927262	346129	1573	C	0.884058	-0.665732	0.205728	0.00121225	-0.372464	0.30953	0.228851	-0.575874	0.171336	-3.36109	0.000776357	meta	1	1
0	TM7SF2	ENSG00000149809.15	65111845	65116396	+	rs7941126	chr11	65597158	485313	1024	A	0.496377	-0.403363	0.155911	0.00967758	-0.224171	0.203582	0.270838	-0.337119	0.123781	-2.7235	0.00645938	meta	1	1
0	TM7SF3	ENSG00000064115.11	27014434	26971579	-	rs12298079	chr12	27230198	215764	2384	T	0.880435	0.34418	0.145519	0.0180212	0.174088	0.0896	0.0520231	0.220846	0.076297	2.89456	0.00379695	meta	1	1
0	TM9SF1	ENSG00000100926.15	24195687	24189149	-	rs72690384	chr14	23865559	330128	2386	C	0.945652	0.432162	0.181318	0.0171515	0.492078	0.263591	0.0619258	0.451407	0.149388	3.02172	0.00251345	meta	1	1
0	TM9SF2	ENSG00000125304.10	99446311	99564048	+	rs9557325	chr13	99888792	442481	2289	T	0.706522	0.384655	0.0837531	4.37496e-06	0.178958	0.134624	0.183742	0.327257	0.0711142	4.60186	4.18744e-06	meta	0.00958506	0.11548
0	TM9SF3	ENSG00000077147.16	96587452	96518110	-	rs35132272	chr10	96392932	194520	1717	G	0.887681	0.281253	0.0989754	0.00448816	0.146987	0.183332	0.422696	0.250952	0.0870938	2.88139	0.00395919	meta	1	1
0	TM9SF4	ENSG00000101337.16	32109714	32167258	+	rs11905657	chr20	31877556	232158	1183	G	0.916667	0.531765	0.212926	0.0125101	0.204777	0.154968	0.186363	0.318004	0.125296	2.53802	0.0111483	meta	1	1
0	TMA16	ENSG00000198498.10	163494442	163520539	+	rs13150038	chr4	163639642	145200	1684	T	0.65942	-0.0924155	0.071121	0.193802	-0.185859	0.0547663	0.000689627	-0.151075	0.043392	-3.48164	0.000498356	meta	0.839232	1
0	TMA7	ENSG00000232112.3	48440257	48444208	+	rs62261468	chr3	48548762	108505	704	C	0.938406	0.468437	0.142667	0.00102549	-1.25276	0.511506	0.0306399	0.468437	0.142667	3.28344	0.00102549	trc	0.721946	1
0	TMBIM1	ENSG00000135926.15	218292586	218274197	-	rs114225066	chr2	218225564	67022	1473	G	0.945652	0.452117	0.166451	0.00660343	NA	NA	NA	0.452117	0.166451	2.71621	0.00660343	trc	1	1
0	TMBIM4	ENSG00000155957.17	66170072	66135846	-	rs11176037	chr12	66098471	71601	2018	T	0.710145	-0.266006	0.0944973	0.00487828	NA	NA	NA	-0.266006	0.0944973	-2.81496	0.00487828	trc	1	1
0	TMBIM6	ENSG00000139644.13	49707725	49764934	+	rs11169067	chr12	49547717	160008	1379	A	0.923913	0.474685	0.147731	0.00131277	-0.141767	0.340414	0.677077	0.376986	0.13552	2.78178	0.00540609	meta	1	1
0	TMC1	ENSG00000165091.17	72521608	72838291	+	rs12352847	chr9	72556213	34605	1925	T	0.626812	-0.297282	0.246554	0.227915	-0.254746	0.0762022	0.000828709	-0.258455	0.0728042	-3.55	0.000385238	meta	0.741583	1
0	TMC3-AS1	ENSG00000259343.7	81324338	81518200	+	rs57736734	chr15	81382302	57964	1702	T	0.862319	-0.293085	0.20436	0.151526	-0.47983	0.171993	0.00527367	-0.4024	0.131591	-3.05796	0.00222848	meta	1	1
0	TMC6	ENSG00000141524.15	78132407	78110458	-	rs7214910	chr17	77764505	367902	2830	T	0.362319	-0.324363	0.17746	0.0675775	-0.313818	0.148914	0.0350845	-0.318176	0.114072	-2.78924	0.00528311	meta	1	1
0	TMC7	ENSG00000170537.13	18983934	19063942	+	rs55743338	chr16	19022840	38906	1853	C	0.844203	0.104871	0.27469	0.702625	0.599288	0.155835	0.000120233	0.478907	0.135543	3.53326	0.00041047	meta	0.7606	1
0	TMC8	ENSG00000167895.14	78130770	78142968	+	rs59008156	chr17	77666069	464701	2828	T	0.894928	-0.843776	0.2767	0.00229279	-0.56578	0.206327	0.00610377	-0.665118	0.165405	-4.02116	5.79126e-05	meta	0.163777	0.832256
0	TMCC1	ENSG00000172765.17	129893606	129647792	-	rs35116196	chr3	130157673	264067	1857	G	0.742754	0.269044	0.0891605	0.00254847	0.305249	0.136252	0.0250697	0.279899	0.0746064	3.75168	0.000175655	meta	0.326191	1
0	TMCC1-AS1	ENSG00000271270.7	129893811	129918575	+	rs62267585	chr3	129616002	277809	1856	C	0.894928	-0.51507	0.255956	0.0441844	-0.665984	0.232869	0.00423769	-0.597639	0.172248	-3.46963	0.00052117	meta	0.967291	1
0	TMCC3	ENSG00000057704.13	94650557	94567122	-	rs11833941	chr12	94723832	73275	2704	G	0.931159	-0.425517	0.266546	0.110396	-0.40707	0.119003	0.000624704	-0.410136	0.108665	-3.77431	0.00016045	meta	0.433857	1
0	TMCO1	ENSG00000143183.16	165827755	165724293	-	rs55774748	chr1	165884330	56575	2180	C	0.934783	0.353851	0.14206	0.0127433	0.298575	0.174427	0.086943	0.331808	0.11015	3.01233	0.00259255	meta	1	1
0	TMCO3	ENSG00000150403.18	113491021	113554590	+	rs11618667	chr13	113448760	42261	2256	G	0.699275	-0.300922	0.103025	0.00349052	-0.296604	0.1464	0.0427658	-0.299492	0.0842535	-3.55465	0.000378479	meta	0.853848	1
0	TMCO4	ENSG00000162542.13	19799945	19682213	-	rs10753483	chr1	20177217	377272	2447	G	0.394928	0.210024	0.141315	0.137222	-0.199071	0.048029	3.40093e-05	-0.156709	0.0454743	-3.44609	0.000568759	meta	1	1
0	TMCO6	ENSG00000113119.12	140639427	140645408	+	rs10074378	chr5	140457800	181627	1313	G	0.115942	-0.493377	0.134252	0.00023785	-0.249343	0.167583	0.136782	-0.397983	0.104777	-3.7984	0.000145635	meta	0.191219	0.919485
0	TMED1	ENSG00000099203.7	10836318	10832067	-	rs379309	chr19	11173626	337308	1942	C	0.507246	0.192154	0.137726	0.162959	0.483564	0.189192	0.0105903	0.293093	0.111347	2.63224	0.00848248	meta	1	1
0	TMED10	ENSG00000170348.9	75176612	75131469	-	rs77467010	chr14	75618471	441859	1542	T	0.905797	0.752908	0.175986	1.88387e-05	0.104303	0.273057	0.702474	0.562558	0.147925	3.80299	0.000142958	meta	0.220441	0.999814
0	TMED2	ENSG00000086598.11	123584533	123598582	+	rs35178369	chr12	123587721	3188	1615	G	0.894928	0.277925	0.10594	0.00870508	0.154493	0.084987	0.0690885	0.202824	0.0662918	3.05957	0.00221657	meta	1	1
0	TMED2-DT	ENSG00000247373.3	123585115	123575891	-	rs113739564	chr12	123766998	181883	1614	T	0.702899	0.31703	0.14213	0.02571	0.329569	0.126731	0.00930786	0.324015	0.0945899	3.42547	0.000613731	meta	0.990562	1
0	TMED3	ENSG00000166557.13	79311112	79427432	+	rs73473811	chr15	79691312	380200	2714	C	0.847826	0.514335	0.160673	0.00136889	0.209716	0.159563	0.188739	0.36097	0.113218	3.18826	0.00143131	meta	1	1
0	TMED4	ENSG00000158604.15	44582287	44577894	-	rs12535503	chr7	44337234	245053	1584	C	0.641304	-0.0383891	0.0950631	0.686339	-0.145582	0.0369665	8.20965e-05	-0.131502	0.0344533	-3.81681	0.00013519	meta	0.214141	0.98314
0	TMED5	ENSG00000117500.13	93180516	93149742	-	rs579138	chr1	93084539	95977	1488	A	0.826087	0.269362	0.13674	0.0488518	0.0984582	0.104934	0.348098	0.161801	0.083247	1.94363	0.0519407	meta	1	1
0	TMED6	ENSG00000157315.5	69351786	69343250	-	rs6499226	chr16	69467652	115866	1514	C	0.351449	-0.333468	0.133472	0.0124754	-0.318767	0.163035	0.0505588	-0.327569	0.103277	-3.17175	0.00151524	meta	1	1
0	TMED7	ENSG00000134970.14	115632992	115613210	-	rs6594934	chr5	116072566	439574	2270	A	0.217391	-0.138648	0.0869239	0.1107	-0.420307	0.137094	0.00217067	-0.219411	0.0734113	-2.9888	0.0028008	meta	1	1
0	TMED8	ENSG00000100580.8	77377094	77335029	-	rs2364842	chr14	77829235	452141	2579	A	0.543478	0.16049	0.0800593	0.0450016	0.15538	0.0581284	0.00751658	0.157144	0.0470375	3.34082	0.000835307	meta	1	1
0	TMED9	ENSG00000184840.12	177592203	177597242	+	rs3792849	chr5	177607785	15582	1586	T	0.398551	-0.139769	0.137355	0.308879	-0.214157	0.0772787	0.00558442	-0.196272	0.0673507	-2.91418	0.0035663	meta	1	1
0	TMEFF2	ENSG00000144339.12	192194933	191949043	-	rs78716795	chr2	192638788	443855	1320	A	0.938406	1.24421	0.460652	0.00691362	0.427717	0.168152	0.0109704	0.52372	0.157957	3.31559	0.000914515	meta	1	1
0	TMEM100	ENSG00000166292.12	55732121	55719627	-	rs7220677	chr17	55566168	165953	1981	A	0.188406	1.03704	0.321535	0.00125843	NA	NA	NA	1.03704	0.321535	3.22529	0.00125843	trc	1	1
0	TMEM101	ENSG00000091947.10	44023946	44011188	-	rs16940093	chr17	43680242	343704	1499	C	0.876812	0.57116	0.155557	0.000240926	0.112449	0.382542	0.768794	0.506073	0.144099	3.51199	0.000444765	meta	0.666703	1
0	TMEM102	ENSG00000181284.3	7435435	7437679	+	rs4791806	chr17	7825866	390431	1884	A	0.257246	-0.508955	0.148939	0.000632687	NA	NA	NA	-0.508955	0.148939	-3.4172	0.000632687	trc	1	1
0	TMEM104	ENSG00000109066.13	74776483	74839779	+	rs9895512	chr17	74383030	393453	1779	G	0.84058	0.265883	0.20375	0.19191	0.360842	0.128956	0.00513918	0.333683	0.108965	3.06229	0.00219653	meta	1	1
0	TMEM106A	ENSG00000184988.8	43211835	43220041	+	rs79555595	chr17	43327053	115218	1220	G	0.84058	-0.419078	0.165386	0.011279	-0.500864	0.161344	0.00190718	-0.460982	0.11549	-3.99153	6.56483e-05	meta	0.080091	0.518442
0	TMEM106B	ENSG00000106460.19	12211270	12243367	+	rs62449777	chr7	12671230	459960	3710	A	0.742754	0.201607	0.0770401	0.00887312	0.595657	0.303717	0.0498531	0.225428	0.0746752	3.01878	0.00253795	meta	1	1
0	TMEM106C	ENSG00000134291.12	47963569	47968878	+	rs61917655	chr12	47817004	146565	2627	C	0.92029	0.426198	0.125818	0.000705503	0.310825	0.181986	0.0876437	0.388887	0.103492	3.75764	0.000171521	meta	0.450586	1
0	TMEM107	ENSG00000179029.15	8176399	8172457	-	rs8075427	chr17	8157545	18854	1618	T	0.344203	-0.233697	0.089451	0.00898648	-0.179771	0.0742951	0.0155335	-0.201785	0.0571527	-3.53063	0.000414567	meta	0.670769	1
0	TMEM108-AS1	ENSG00000251011.6	133257207	133245603	-	rs6803600	chr3	133205309	51898	2611	G	0.652174	0.458838	0.246039	0.0621952	0.425148	0.133284	0.00142372	0.432792	0.117193	3.69299	0.000221632	meta	0.578681	1
0	TMEM109	ENSG00000110108.10	60914158	60923443	+	rs12363342	chr11	60763791	150367	1650	A	0.713768	0.285641	0.112239	0.0109301	0.114407	0.0746333	0.125296	0.166906	0.0621479	2.68562	0.00723945	meta	1	1
0	TMEM11	ENSG00000178307.9	21214624	21197280	-	rs7208679	chr17	20939673	274951	1463	A	0.905797	0.293549	0.145888	0.0442035	0.53432	0.187956	0.00447193	0.384069	0.115246	3.3326	0.000860372	meta	1	1
0	TMEM115	ENSG00000126062.4	50359521	50354750	-	rs6800913	chr3	50015434	344087	1080	T	0.224638	-0.33533	0.13707	0.0144283	NA	NA	NA	-0.33533	0.13707	-2.44642	0.0144283	trc	1	1
0	TMEM117	ENSG00000139173.10	43835967	44389762	+	rs1625442	chr12	44317772	481805	1617	C	0.847826	-0.0350344	0.129851	0.787311	-0.265196	0.0700406	0.000152899	-0.213323	0.0616447	-3.46053	0.000539116	meta	0.871751	1
0	TMEM119	ENSG00000183160.9	108598320	108589851	-	rs4964649	chr12	108175527	422793	1909	C	0.271739	-0.411251	0.259118	0.112485	-0.462781	0.143073	0.00121824	-0.450741	0.125249	-3.59877	0.000319729	meta	0.610363	1
0	TMEM120A	ENSG00000189077.11	75994656	75986831	-	rs111219217	chr7	76281134	286478	1988	T	0.862319	0.544669	0.166521	0.0010722	0.346323	0.221343	0.117666	0.472981	0.133069	3.55442	0.000378818	meta	0.753091	1
0	TMEM120B	ENSG00000188735.13	121712752	121783001	+	rs11612028	chr12	121949966	237214	1749	C	0.65942	-0.198571	0.117646	0.0914376	-0.165311	0.0809947	0.0412494	-0.176006	0.0667132	-2.63826	0.00833337	meta	1	1
0	TMEM121	ENSG00000184986.11	105526583	105530202	+	rs4983374	chr14	105651734	125151	1804	G	0.177536	-0.767524	0.260607	0.00322805	NA	NA	NA	-0.767524	0.260607	-2.94514	0.00322805	trc	1	1
0	TMEM121B	ENSG00000183307.4	17121367	17116297	-	rs13053889	chr22	17099504	21863	2470	C	0.894928	-0.513695	0.306281	0.0935029	-0.623103	0.253769	0.0140728	-0.578568	0.195409	-2.9608	0.00306841	meta	1	1
0	TMEM123	ENSG00000152558.15	102470384	102396332	-	rs10791602	chr11	102963097	492713	2180	A	0.282609	-0.191193	0.0908969	0.03543	-0.333397	0.194971	0.0872693	-0.216583	0.0823838	-2.62895	0.00856488	meta	1	1
0	TMEM126A	ENSG00000171202.7	85647967	85656547	+	rs12787016	chr11	85420360	227607	1326	A	0.942029	0.336377	0.139327	0.0157653	0.0103793	0.221189	0.962573	0.243773	0.117888	2.06782	0.0386566	meta	1	1
0	TMEM126B	ENSG00000171204.12	85628573	85636539	+	rs7123841	chr11	85908608	280035	1304	T	0.782609	-0.155178	0.0827866	0.0608702	-0.37634	0.14926	0.0116896	-0.207209	0.0723964	-2.86214	0.00420786	meta	1	1
0	TMEM127	ENSG00000135956.8	96265994	96248516	-	rs10191828	chr2	96460774	194780	641	G	0.880435	-0.438473	0.280835	0.118449	-0.393837	0.117019	0.000763818	-0.40044	0.108017	-3.7072	0.000209562	meta	0.134329	0.732341
0	TMEM128	ENSG00000132406.12	4248223	4235542	-	rs13127695	chr4	4170790	77433	4053	A	0.822464	0.42461	0.0972485	1.26404e-05	0.0375918	0.184837	0.838839	0.340704	0.0860635	3.95875	7.5342e-05	meta	0.305361	1
0	TMEM129	ENSG00000168936.11	1721358	1715952	-	rs541747260	chr4	1625335	96023	2132	A	0.92029	0.106509	0.202645	0.599169	-0.743399	0.155925	1.86357e-06	-0.427336	0.123577	-3.45807	0.000544068	meta	1	1
0	TMEM130	ENSG00000166448.14	98870771	98846488	-	rs10257800	chr7	98568488	302283	1583	A	0.507246	0.253428	0.15387	0.0995532	0.234785	0.112811	0.0374123	0.241303	0.0909788	2.6523	0.0079946	meta	1	1
0	TMEM131	ENSG00000075568.17	97995948	97756333	-	rs538343994	chr2	97511190	484758	1391	T	0.586957	0.200263	0.0884146	0.02351	0.0655219	0.0462561	0.156628	0.0944766	0.0409858	2.30511	0.0211607	meta	1	1
0	TMEM131L	ENSG00000121210.16	153466346	153636711	+	rs12504278	chr4	153559383	93037	2256	C	0.539855	-0.138894	0.119886	0.246639	-0.225696	0.0618909	0.000265649	-0.20743	0.0549948	-3.77182	0.000162063	meta	0.365614	1
0	TMEM132A	ENSG00000006118.14	60924463	60937159	+	rs1941026	chr11	60544989	379474	1643	G	0.887681	0.960971	0.263304	0.000262588	0.276812	0.189612	0.144322	0.510446	0.153868	3.31743	0.000908484	meta	1	1
0	TMEM132B	ENSG00000139364.10	125186836	125662377	+	rs10773186	chr12	125671007	484171	2455	A	0.471014	0.469715	0.210572	0.0257034	0.154034	0.064199	0.0164257	0.180881	0.0614084	2.94555	0.00322385	meta	1	1
0	TMEM132C	ENSG00000181234.9	128267403	128707915	+	rs11059624	chr12	128287243	19840	2962	T	0.728261	0.537638	0.31088	0.0837365	0.267928	0.0663301	5.36091e-05	0.279671	0.06487	4.31126	1.62328e-05	meta	0.0480816	0.371364
0	TMEM132E	ENSG00000181291.7	34579487	34639318	+	rs11657979	chr17	34573818	5669	2198	G	0.731884	-0.420538	0.370204	0.255972	-0.810856	0.256086	0.00154368	-0.684533	0.210608	-3.25028	0.00115293	meta	1	1
0	TMEM134	ENSG00000172663.9	67469272	67461710	-	rs61895273	chr11	67913276	444004	1819	C	0.942029	0.52359	0.163273	0.00134204	-0.759233	0.680663	0.288441	0.52359	0.163273	3.20683	0.00134204	trc	1	1
0	TMEM135	ENSG00000166575.17	87037844	87328824	+	rs77712386	chr11	87461023	423179	3281	C	0.927536	0.561438	0.157078	0.000351223	0.189018	0.320716	0.565721	0.561438	0.157078	3.57426	0.000351223	trc	1	1
0	TMEM138	ENSG00000149483.12	61362344	61369509	+	rs500850	chr11	61860818	498474	1201	G	0.942029	0.496259	0.13546	0.000248785	-0.311658	0.325787	0.338755	0.377172	0.125079	3.01547	0.00256579	meta	1	1
0	TMEM139	ENSG00000178826.11	143279957	143288048	+	rs2966633	chr7	143586826	306869	1033	C	0.789855	-0.514954	0.221254	0.0199422	NA	NA	NA	-0.514954	0.221254	-2.32743	0.0199422	trc	1	1
0	TMEM140	ENSG00000146859.6	135148072	135166215	+	rs13237009	chr7	135100194	47878	2024	A	0.463768	-0.142758	0.120881	0.23761	-0.213939	0.0504476	2.22704e-05	-0.203381	0.046556	-4.36852	1.25091e-05	meta	0.0253185	0.237941
0	TMEM141	ENSG00000244187.8	136791344	136793317	+	rs112287324	chr9	136802956	11612	1990	G	0.945652	-0.434842	0.229709	0.0583568	-1.18325	0.341139	0.000523316	-0.668319	0.190539	-3.50752	0.00045231	meta	0.900097	1
0	TMEM144	ENSG00000164124.11	158201604	158255416	+	rs2346793	chr4	158444532	242928	1943	G	0.847826	0.115899	0.1509	0.442453	0.38427	0.162561	0.0180858	0.240115	0.110595	2.17112	0.0299223	meta	1	1
0	TMEM147	ENSG00000105677.12	35545600	35547526	+	rs12460134	chr19	35502421	43179	2159	T	0.547101	0.295344	0.0692239	1.98561e-05	0.204293	0.144593	0.157689	0.278366	0.0624373	4.45833	8.26008e-06	meta	0.0178335	0.183449
0	TMEM147-AS1	ENSG00000236144.8	35546029	35540738	-	rs1858844	chr19	35638086	92057	2158	G	0.681159	0.311084	0.116228	0.00743953	0.465019	0.219761	0.0343426	0.344731	0.102743	3.35527	0.000792883	meta	1	1
0	TMEM14A	ENSG00000096092.6	52671113	52686588	+	rs2608673	chr6	52731395	60282	2212	T	0.123188	-0.35288	0.126689	0.0053461	-0.234627	0.166134	0.157869	-0.309399	0.10074	-3.07126	0.00213157	meta	1	1
0	TMEM14B	ENSG00000137210.14	10747759	10852753	+	rs535416	chr6	10465250	282509	2093	T	0.655797	-0.236174	0.0851611	0.00554968	-0.159402	0.0994333	0.108912	-0.203689	0.0646808	-3.14913	0.00163755	meta	1	1
0	TMEM14C	ENSG00000111843.14	10722915	10731129	+	rs6456402	chr6	10345338	377577	2098	G	0.355072	0.21051	0.0812008	0.00952914	0.145467	0.0855695	0.0891333	0.179691	0.0589015	3.05071	0.00228304	meta	1	1
0	TMEM150A	ENSG00000168890.14	85603196	85598547	-	rs11893894	chr2	85826665	223469	2170	C	0.942029	1.00873	0.231688	1.33776e-05	0.271986	0.267936	0.310049	0.69353	0.175253	3.9573	7.58015e-05	meta	0.164489	0.833446
0	TMEM150C	ENSG00000249242.8	82562357	82483170	-	rs4693491	chr4	82706430	144073	2007	T	0.818841	0.725871	0.326609	0.0262533	0.403679	0.202497	0.046206	0.49314	0.172103	2.86538	0.00416509	meta	1	1
0	TMEM151B	ENSG00000178233.18	44270450	44307506	+	rs1418487	chr6	44172538	97912	2094	A	0.268116	0.228457	0.499641	0.65405	0.377803	0.108061	0.000471959	0.371129	0.105619	3.51383	0.000441687	meta	0.924893	1
0	TMEM154	ENSG00000170006.12	152680012	152618628	-	rs4602478	chr4	152244708	435304	1307	A	0.945652	-0.702608	0.293928	0.0168295	-1.04774	0.402435	0.0092277	-0.82267	0.237359	-3.46593	0.000528405	meta	0.690626	1
0	TMEM155	ENSG00000164112.13	121765427	121758930	-	rs13111809	chr4	122062214	296787	2393	G	0.916667	1.28808	0.367206	0.000451848	-0.553196	0.616882	0.387483	1.28808	0.367206	3.50779	0.000451848	trc	1	1
0	TMEM156	ENSG00000121895.8	39032922	38966744	-	rs60907267	chr4	39035724	2802	2530	C	0.905797	-0.523231	0.371241	0.158714	-0.606434	0.158257	0.000127123	-0.593639	0.145581	-4.07773	4.5477e-05	meta	0.115057	0.661387
0	TMEM158	ENSG00000249992.2	45226287	45224466	-	rs2006631	chr3	45104980	121307	1980	G	0.876812	1.13284	0.420233	0.00702296	NA	NA	NA	1.13284	0.420233	2.69575	0.00702296	trc	1	1
0	TMEM159	ENSG00000011638.10	21158377	21180616	+	rs56188349	chr16	21241444	83067	1169	C	0.833333	0.256739	0.129881	0.0480733	0.338268	0.12404	0.00638964	0.299378	0.0897036	3.33742	0.000845613	meta	0.988521	1
0	TMEM161A	ENSG00000064545.15	19138513	19119169	-	rs2283620	chr19	19164222	25709	1549	C	0.673913	0.354794	0.0995348	0.000364524	0.175547	0.200083	0.380285	0.319235	0.0891167	3.58221	0.0003407	meta	0.527744	1
0	TMEM161B	ENSG00000164180.13	88269476	88189633	-	rs324898	chr5	88618709	349233	1272	C	0.394928	0.146453	0.071712	0.0411275	0.107348	0.0631934	0.089373	0.124441	0.0474117	2.62469	0.0086728	meta	1	1
0	TMEM161B-AS1	ENSG00000247828.8	88268891	88439337	+	rs768705	chr5	88272893	4002	1269	A	0.695652	0.207592	0.0918576	0.0238257	-0.755153	0.859545	0.379646	0.19672	0.0913375	2.15378	0.0312578	meta	1	1
0	TMEM165	ENSG00000134851.13	55395957	55453397	+	rs13106819	chr4	55224717	171240	2481	T	0.177536	-0.289831	0.136551	0.0337952	-0.204689	0.171378	0.232334	-0.256768	0.106796	-2.40428	0.0162042	meta	1	1
0	TMEM167A	ENSG00000174695.10	83077863	83052846	-	rs10078426	chr5	82705421	372442	1890	C	0.858696	-0.350009	0.120365	0.00363874	-0.280078	0.104684	0.00746237	-0.310195	0.078989	-3.92706	8.59898e-05	meta	0.162521	0.82777
0	TMEM167B	ENSG00000215717.6	109089803	109096934	+	rs496138	chr1	109123781	33978	1662	C	0.797101	-0.30388	0.101741	0.00281919	-0.170046	0.108159	0.115909	-0.241051	0.074107	-3.25275	0.00114296	meta	1	1
0	TMEM168	ENSG00000146802.13	112790423	112762377	-	rs1227155	chr7	112746728	43695	1620	T	0.807971	-0.182044	0.0877921	0.0381183	-0.323484	0.104398	0.00194466	-0.240633	0.0671919	-3.58129	0.000341908	meta	0.553891	1
0	TMEM169	ENSG00000163449.11	216081866	216102783	+	rs3755152	chr2	215957474	124392	2040	A	0.188406	-0.585168	0.304345	0.0545158	-1.06674	0.244184	1.25065e-05	-0.87814	0.190459	-4.61064	4.01428e-06	meta	0.00818913	0.102879
0	TMEM17	ENSG00000186889.10	62511894	62500218	-	rs17517026	chr2	62569736	57842	1557	T	0.880435	0.433215	0.131922	0.00102393	0.140741	0.210985	0.50473	0.351009	0.111856	3.13803	0.00170087	meta	1	1
0	TMEM170A	ENSG00000166822.13	75465497	75443054	-	rs4888441	chr16	75633115	167618	2092	G	0.594203	-0.256093	0.0896486	0.00428158	-0.0690967	0.104512	0.508525	-0.176827	0.0680448	-2.59868	0.00935828	meta	1	1
0	TMEM170B	ENSG00000205269.6	11537749	11583524	+	rs4713928	chr6	11802211	264462	2619	C	0.40942	0.0975321	0.11639	0.402046	0.234531	0.0660148	0.000381297	0.201186	0.0574216	3.50366	0.000458912	meta	1	1
0	TMEM175	ENSG00000127419.17	932387	958656	+	rs376587568	chr4	800580	131807	2571	A	0.818841	-0.159248	0.138288	0.249498	-0.608669	0.161557	0.000164872	-0.34929	0.105057	-3.32478	0.000884877	meta	1	1
0	TMEM176A	ENSG00000002933.9	150800403	150805118	+	rs113356741	chr7	151174500	374097	2816	C	0.898551	0.502164	0.382181	0.188865	0.521291	0.188498	0.00568371	0.517548	0.169054	3.06143	0.0022028	meta	1	1
0	TMEM176B	ENSG00000106565.18	150801360	150791285	-	rs714884	chr7	150802944	1584	2818	C	0.612319	-0.0903	0.213254	0.671976	-0.393775	0.113616	0.000528577	-0.32668	0.100273	-3.25791	0.00112237	meta	1	1
0	TMEM177	ENSG00000144120.13	119679167	119686507	+	rs2244213	chr2	119524450	154717	1479	T	0.474638	-0.197042	0.0958564	0.0398217	-0.287236	0.130817	0.0281133	-0.228551	0.0773206	-2.95589	0.0031177	meta	1	1
0	TMEM178A	ENSG00000152154.11	39664982	39717963	+	rs10185199	chr2	40055062	390080	1659	G	0.688406	-0.232929	0.152522	0.126714	-0.340728	0.146777	0.0202655	-0.288897	0.10576	-2.73164	0.00630208	meta	1	1
0	TMEM178B	ENSG00000261115.6	141074064	141480380	+	rs2040929	chr7	141312513	238449	1322	T	0.318841	0.349357	0.234913	0.136969	0.165852	0.0556465	0.00287828	0.175601	0.0541481	3.24299	0.00118284	meta	1	1
0	TMEM179B	ENSG00000185475.11	62787402	62790400	+	rs4963322	chr11	62906085	118683	1564	A	0.826087	-0.101132	0.177582	0.56902	-1.08552	0.240501	6.3745e-06	-0.448462	0.142858	-3.13921	0.00169404	meta	1	1
0	TMEM18	ENSG00000151353.15	677406	663877	-	rs55755268	chr2	889321	211915	3172	C	0.702899	-0.327686	0.115487	0.0045479	-0.462456	0.209767	0.0274809	-0.359034	0.101168	-3.54888	0.00038687	meta	1	1
0	TMEM181	ENSG00000146433.8	158536436	158635428	+	rs6927950	chr6	158705085	168649	2878	A	0.735507	-0.429842	0.113155	0.000145456	-0.152298	0.0734619	0.0381575	-0.234592	0.0616157	-3.80734	0.00014047	meta	0.404272	1
0	TMEM182	ENSG00000170417.16	102736905	103019900	+	rs10177115	chr2	102691068	45837	1767	G	0.492754	0.298216	0.105539	0.0047186	0.228324	0.102857	0.0264305	0.262371	0.0736608	3.56188	0.000368215	meta	0.650636	1
0	TMEM183A	ENSG00000163444.12	203007374	203024848	+	rs2486946	chr1	203250181	242807	1772	C	0.344203	0.231332	0.118129	0.0501943	0.309999	0.123432	0.0120221	0.268939	0.0853429	3.15128	0.00162558	meta	1	1
0	TMEM184B	ENSG00000198792.13	38273010	38219291	-	rs12485185	chr22	38164829	108181	1358	C	0.945652	0.581289	0.278273	0.0367155	0.340459	0.195852	0.0821498	0.420236	0.160161	2.62384	0.00869451	meta	1	1
0	TMEM184C	ENSG00000164168.8	147617386	147672044	+	rs7678730	chr4	148108381	490995	1499	C	0.07971	-0.1953	0.170396	0.251731	-0.917736	0.269196	0.000651589	-0.401955	0.143976	-2.79181	0.00524142	meta	1	1
0	TMEM185B	ENSG00000226479.4	120223400	120217479	-	rs59588712	chr2	120339949	116549	1545	A	0.873188	0.745933	0.158645	2.57759e-06	0.180122	0.169053	0.28666	0.480979	0.115683	4.15771	3.21448e-05	meta	0.0496637	0.379113
0	TMEM186	ENSG00000184857.8	8797642	8780384	-	rs6501163	chr16	8578330	219312	3958	C	0.822464	-0.0712901	0.108813	0.512364	-0.208861	0.0660601	0.00156858	-0.171812	0.0564685	-3.04262	0.00234528	meta	1	1
0	TMEM19	ENSG00000139291.14	71686082	71705047	+	rs1298142	chr12	71547710	138372	1615	T	0.851449	0.255305	0.101312	0.0117359	0.302273	0.320844	0.346133	0.259564	0.0966101	2.68671	0.00721588	meta	1	1
0	TMEM191B	ENSG00000278558.5	18527802	18530573	+	rs536907864	chr22	18893414	365612	1175	C	0.800725	-1.8315	0.535707	0.00380758	NA	NA	NA	-1.8315	0.535707	-3.41885	0.00380758	trc	1	1
0	TMEM191C	ENSG00000206140.11	21466423	21471269	+	rs572077143	chr22	21120970	345453	1418	G	0.789855	1.28347	0.333822	0.000120659	NA	NA	NA	1.28347	0.333822	3.84478	0.000120659	trc	0.171094	0.854489
0	TMEM192	ENSG00000170088.14	165208549	165070608	-	rs12511696	chr4	164844084	364465	2916	A	0.847826	0.333618	0.12093	0.00580171	0.235327	0.159956	0.141237	0.297871	0.0964642	3.08789	0.00201586	meta	1	1
0	TMEM198	ENSG00000188760.10	219543663	219550595	+	rs10804278	chr2	219668327	124664	1959	C	0.532609	0.0760685	0.171055	0.656535	0.517072	0.1501	0.000571353	0.325224	0.112822	2.88263	0.0039437	meta	1	1
0	TMEM199	ENSG00000244045.13	28357642	28363683	+	rs111502247	chr17	28371449	13807	811	T	0.844203	-0.311994	0.179678	0.082492	-0.253692	0.124351	0.0413376	-0.272574	0.102252	-2.66572	0.00768247	meta	1	1
0	TMEM200A	ENSG00000164484.11	130365734	130443063	+	rs6936585	chr6	130602533	236799	2323	G	0.141304	-0.718133	0.263501	0.0064233	-0.300541	0.340823	0.377879	-0.561906	0.208464	-2.69546	0.00702905	meta	1	1
0	TMEM200B	ENSG00000253304.2	29123903	29119429	-	rs157197	chr1	28911561	212342	1750	C	0.916667	0.349962	0.191887	0.0681828	0.281935	0.097123	0.00369761	0.295809	0.0866553	3.41362	0.000641049	meta	1	1
0	TMEM201	ENSG00000188807.13	9588911	9614877	+	rs11121408	chr1	9423772	165139	1588	G	0.57971	-0.400326	0.144371	0.00555608	-0.160759	0.14933	0.281689	-0.284586	0.103795	-2.74181	0.0061101	meta	1	1
0	TMEM202-AS1	ENSG00000261423.1	72475168	72407778	-	rs987385	chr15	72867532	392364	892	G	0.48913	-0.387776	0.119724	0.00119985	-0.0421391	0.150654	0.779702	-0.253987	0.0937309	-2.70974	0.00673354	meta	1	1
0	TMEM203	ENSG00000187713.7	137205648	137204082	-	rs10123424	chr9	136790170	415478	1798	C	0.822464	0.37042	0.100736	0.000235875	NA	NA	NA	0.37042	0.100736	3.67713	0.000235875	trc	0.424104	1
0	TMEM204	ENSG00000131634.14	1528688	1555580	+	rs7199395	chr16	1933990	405302	3213	A	0.710145	-0.47197	0.15118	0.00179682	-0.159999	0.104193	0.124637	-0.260464	0.0857914	-3.03601	0.0023973	meta	1	1
0	TMEM205	ENSG00000105518.14	11346518	11342776	-	rs56015835	chr19	11436685	90167	1828	C	0.862319	0.433759	0.138886	0.00178939	NA	NA	NA	0.433759	0.138886	3.12313	0.00178939	trc	1	1
0	TMEM208	ENSG00000168701.19	67227103	67229278	+	rs9673529	chr16	67066391	160712	526	T	0.648551	0.201821	0.0999121	0.0433853	NA	NA	NA	0.201821	0.0999121	2.01998	0.0433853	trc	1	1
0	TMEM209	ENSG00000146842.17	130207770	130164713	-	rs11760605	chr7	129795680	412090	1803	G	0.547101	0.235859	0.0990507	0.0172564	0.240817	0.0686734	0.000453706	0.239208	0.0564361	4.23855	2.24965e-05	meta	0.0405611	0.329966
0	TMEM211	ENSG00000206069.6	24946695	24934954	-	rs4822528	chr22	24657808	288887	2543	T	0.771739	0.983979	0.308784	0.00143943	0.337521	0.226547	0.156989	0.563732	0.182659	3.08625	0.00202698	meta	1	1
0	TMEM214	ENSG00000119777.20	27032910	27041694	+	rs72815302	chr2	26567653	465257	1239	C	0.84058	0.538966	0.150705	0.000348482	-0.0707239	0.134943	0.600207	0.200581	0.100531	1.99521	0.0460199	meta	1	1
0	TMEM216	ENSG00000187049.10	61392360	61398863	+	rs500850	chr11	61860818	468458	1237	G	0.942029	0.525456	0.172331	0.00229521	0.650766	0.474348	0.170089	0.540067	0.161973	3.3343	0.000855136	meta	1	1
0	TMEM217	ENSG00000172738.12	37258155	37212178	-	rs2842623	chr6	37189561	68594	2270	A	0.369565	-0.723593	0.214297	0.00073389	-0.342685	0.186078	0.0655309	-0.506425	0.140502	-3.60439	0.000312882	meta	0.710242	1
0	TMEM218	ENSG00000150433.9	125111763	125096545	-	rs57847578	chr11	125139018	27255	1999	A	0.782609	0.316346	0.0783741	5.42867e-05	0.0864908	0.0799965	0.279616	0.203773	0.0559836	3.63987	0.000272781	meta	0.545289	1
0	TMEM219	ENSG00000149932.17	29940885	29973050	+	rs35042042	chr16	29860409	80476	695	G	0.949275	0.61291	0.160876	0.000139061	0.0141026	0.277949	0.959534	0.462646	0.139235	3.32276	0.00089131	meta	0.61946	1
0	TMEM220	ENSG00000187824.8	10730316	10699015	-	rs1989482	chr17	10951685	221369	1927	T	0.373188	-0.245207	0.0836274	0.00336633	-0.248181	0.100687	0.0137061	-0.246422	0.0643318	-3.83048	0.000127896	meta	0.246455	1
0	TMEM220-AS1	ENSG00000263400.8	10729777	10815164	+	rs4791399	chr17	10265647	464130	1929	G	0.891304	-0.819655	0.22206	0.000223252	-0.297391	0.2182	0.172905	-0.553944	0.155637	-3.55919	0.000371997	meta	0.717583	1
0	TMEM221	ENSG00000188051.7	17448668	17435509	-	rs73924314	chr19	17685117	236449	2694	T	0.938406	0.850779	0.390036	0.0291624	1.38629	0.696113	0.0464283	0.978731	0.340264	2.87638	0.00402262	meta	1	1
0	TMEM222	ENSG00000186501.14	27322145	27336400	+	rs113607012	chr1	27046821	275324	699	C	0.949275	-0.187951	0.226152	0.405927	-0.466097	0.178632	0.00907385	-0.359233	0.140178	-2.5627	0.0103862	meta	1	1
0	TMEM223	ENSG00000168569.8	62792006	62771629	-	rs4034	chr11	62852157	60151	1541	G	0.586957	-0.264929	0.0924284	0.00415283	-0.289118	0.140937	0.0402285	-0.272204	0.0772901	-3.52184	0.000428558	meta	0.660408	1
0	TMEM225B	ENSG00000244219.7	99598267	99611045	+	rs28365094	chr7	99652852	54585	1167	T	0.942029	-0.776564	0.26109	0.00293644	0.864997	1.03077	0.417775	-0.776564	0.26109	-2.97431	0.00293644	trc	1	1
0	TMEM229B	ENSG00000198133.8	67533739	67447084	-	rs11158696	chr14	67822739	289000	1376	C	0.619565	-0.335584	0.18755	0.0735657	-0.31603	0.140602	0.0245957	-0.323066	0.112499	-2.87172	0.00408243	meta	1	1
0	TMEM230	ENSG00000089063.15	5113103	5068232	-	rs56034134	chr20	5206288	93185	2887	C	0.938406	0.620367	0.12836	1.34487e-06	0.256652	0.277277	0.354645	0.556177	0.116484	4.7747	1.79979e-06	meta	0.00519599	0.0726455
0	TMEM231	ENSG00000205084.11	75556268	75536741	-	rs2738792	chr16	75531386	24882	2192	G	0.731884	-0.362018	0.140385	0.00991576	-0.445616	0.132557	0.000774677	-0.406213	0.0963806	-4.21467	2.50143e-05	meta	0.0548313	0.405247
0	TMEM233	ENSG00000224982.4	119593774	119643075	+	rs77390334	chr12	119215160	378614	1848	T	0.949275	-0.155866	0.512532	0.761044	-1.12904	0.301561	0.000181123	-0.878779	0.25991	-3.38109	0.000721983	meta	1	1
0	TMEM234	ENSG00000160055.19	32222359	32214472	-	rs401702	chr1	32636693	414334	845	G	0.76087	-0.144125	0.0981892	0.14215	-0.5975	0.269006	0.0263412	-0.197427	0.0922369	-2.14044	0.0323195	meta	1	1
0	TMEM236	ENSG00000148483.9	17752201	17800868	+	rs111830883	chr10	17501788	250413	2587	T	0.938406	-0.0812593	0.424055	0.848037	-0.907228	0.17976	4.49056e-07	-0.781412	0.165503	-4.72143	2.34196e-06	meta	0.00605866	0.0818586
0	TMEM237	ENSG00000155755.19	201643570	201620184	-	rs13029266	chr2	202030440	386870	1804	G	0.942029	0.427212	0.172687	0.0133645	0.453297	0.293628	0.122642	0.433915	0.148853	2.91506	0.00355615	meta	1	1
0	TMEM240	ENSG00000205090.9	1540624	1534778	-	rs9442406	chr1	1584321	43697	1958	T	0.456522	0.341234	0.125765	0.00666231	0.809967	0.198331	4.42851e-05	0.47566	0.106211	4.47844	7.51914e-06	meta	0.0147225	0.159993
0	TMEM241	ENSG00000134490.14	23437961	23197144	-	rs12959823	chr18	23290666	147295	1249	G	0.938406	-0.345162	0.176209	0.0501339	-0.291106	0.0973663	0.00279154	-0.30375	0.0852216	-3.56424	0.000364909	meta	0.455771	1
0	TMEM242	ENSG00000215712.10	157323601	157289386	-	rs9356188	chr6	157298499	25102	2074	A	0.608696	-0.166897	0.069314	0.016047	-0.17239	0.118308	0.145082	-0.168301	0.0598057	-2.81413	0.00489096	meta	1	1
0	TMEM243	ENSG00000135185.12	87220587	87196160	-	rs10282112	chr7	87062703	157884	1345	G	0.699275	0.100064	0.0867274	0.248594	0.226468	0.114577	0.0480926	0.146106	0.0691511	2.11286	0.0346129	meta	1	1
0	TMEM245	ENSG00000106771.13	109119947	109015135	-	rs11792861	chr9	109047015	72932	2555	A	0.717391	0.446301	0.0911103	9.65856e-07	0.0286752	0.225473	0.8988	0.387681	0.0844743	4.58934	4.44655e-06	meta	0.0113609	0.131736
0	TMEM246-AS1	ENSG00000225376.6	101468349	101482199	+	rs1743303	chr9	101880023	411674	2351	C	0.82971	0.518849	0.252729	0.0400735	0.28131	0.111387	0.0115525	0.319946	0.101926	3.139	0.00169524	meta	1	1
0	TMEM248	ENSG00000106609.16	66921225	66958551	+	rs138754737	chr7	67101598	180373	3009	C	0.942029	-0.0461034	0.168588	0.784494	-0.343373	0.113569	0.00249888	-0.250581	0.0941905	-2.66037	0.0078056	meta	1	1
0	TMEM25	ENSG00000149582.16	118531041	118547280	+	rs111491960	chr11	118962748	431707	1969	A	0.884058	-0.515046	0.169143	0.00232659	-0.0601305	0.349263	0.863309	-0.428623	0.152231	-2.8156	0.00486859	meta	1	1
0	TMEM250	ENSG00000238227.8	136118875	136114581	-	rs10858187	chr9	135956777	162098	2110	G	0.463768	0.305081	0.103106	0.00308741	0.446787	0.215217	0.0378957	0.331534	0.0929861	3.56541	0.000363283	meta	0.766528	1
0	TMEM253	ENSG00000232070.8	21098937	21103724	+	rs1243471	chr14	21067255	31682	2485	G	0.086956	NA	NA	NA	0.984717	0.33447	0.00323882	0.984717	0.33447	2.94411	0.00323882	asc	1	1
0	TMEM254	ENSG00000133678.14	80078646	80092557	+	rs61859978	chr10	80126485	47839	3164	C	0.833333	-0.102099	0.107734	0.343284	-0.274559	0.0859474	0.0014007	-0.207486	0.0671865	-3.08821	0.00201363	meta	1	1
0	TMEM255B	ENSG00000184497.13	113759226	113816995	+	rs9525375	chr13	114072118	312892	2475	C	0.797101	0.458995	0.218456	0.0356329	0.190383	0.0966317	0.0488159	0.234341	0.0883721	2.65175	0.0080076	meta	1	1
0	TMEM256	ENSG00000205544.4	7404097	7402975	-	rs62059225	chr17	7345887	58210	1913	G	0.931159	0.620907	0.141567	1.15469e-05	1.46641	0.405624	0.000300113	0.712713	0.13366	5.33229	9.69843e-08	meta	0.000185531	0.0045264
0	TMEM258	ENSG00000134825.16	61792802	61768501	-	rs7112655	chr11	62074010	281208	1611	T	0.076087	-0.466104	0.168521	0.00567742	-0.411347	0.470646	0.382115	-0.459881	0.158657	-2.89859	0.00374844	meta	1	1
0	TMEM259	ENSG00000182087.14	1021179	1009648	-	rs112373178	chr19	1499114	477935	3079	C	0.699275	0.434323	0.172599	0.0118569	0.314705	0.126684	0.0129856	0.356585	0.102127	3.49157	0.00048019	meta	1	1
0	TMEM26	ENSG00000196932.12	61453381	61406642	-	rs10994617	chr10	61034076	419305	1603	G	0.59058	0.105805	0.231296	0.647353	0.531114	0.152965	0.00051635	0.401699	0.127588	3.14842	0.00164155	meta	1	1
0	TMEM260	ENSG00000070269.14	56488354	56650606	+	rs79091051	chr14	56986882	498528	2412	C	0.836957	0.426246	0.116961	0.000268078	0.181946	0.165463	0.271497	0.344849	0.0955088	3.61065	0.000305434	meta	0.736707	1
0	TMEM262	ENSG00000187066.8	65089375	65084979	-	rs200470810	chr11	65203198	113823	1044	C	0.771739	-0.0868905	0.678095	0.899861	-0.643323	0.218795	0.00327891	-0.643323	0.218795	-2.9403	0.00327891	asc	1	1
0	TMEM263	ENSG00000151135.10	106955719	106978778	+	rs7313412	chr12	106510818	444901	1623	A	0.344203	0.135009	0.0959336	0.159332	0.145809	0.0608499	0.0165659	0.14271	0.0513849	2.77728	0.00548151	meta	1	1
0	TMEM265	ENSG00000281991.2	30740642	30745196	+	rs4787644	chr16	30406798	333844	725	G	0.090579	-0.565965	0.222452	0.0109526	NA	NA	NA	-0.565965	0.222452	-2.54421	0.0109526	trc	1	1
0	TMEM266	ENSG00000169758.13	76059958	76229121	+	rs4886777	chr15	76190277	130319	1321	A	0.677536	-0.312551	0.132056	0.0179424	-0.265561	0.0864552	0.0021287	-0.279659	0.0723326	-3.8663	0.0001105	meta	0.145971	0.772172
0	TMEM267	ENSG00000151881.14	43483893	43444252	-	rs6451721	chr5	43708454	224561	1283	G	0.945652	-0.274798	0.134867	0.0415959	-0.159787	0.146449	0.275238	-0.222019	0.0992077	-2.23793	0.0252259	meta	1	1
0	TMEM268	ENSG00000157693.15	114611206	114646422	+	rs4300068	chr9	115041553	430347	2295	A	0.807971	0.361308	0.147622	0.0143845	0.24137	0.115235	0.0362068	0.286782	0.0908362	3.15714	0.00159327	meta	1	1
0	TMEM273	ENSG00000204161.14	49188585	49154725	-	rs56114955	chr10	49390374	201789	2295	T	0.884058	-0.300144	0.283456	0.289657	-0.239116	0.0935638	0.0105992	-0.245112	0.0888487	-2.75875	0.00580223	meta	1	1
0	TMEM30A	ENSG00000112697.16	75284948	75252924	-	rs6912060	chr6	74946566	338382	1159	G	0.108696	0.34966	0.117133	0.00283432	0.654293	0.542638	0.227909	0.363223	0.114496	3.17237	0.00151203	meta	1	1
0	TMEM30B	ENSG00000182107.7	61281761	61277370	-	rs72714597	chr14	61762964	481203	1222	C	0.905797	0.847418	0.311585	0.00653411	0.808106	0.349163	0.0206454	0.82999	0.232478	3.57018	0.000356735	meta	0.43593	1
0	TMEM33	ENSG00000109133.13	41935129	41960803	+	rs6825914	chr4	42364382	429253	1972	G	0.757246	-0.260658	0.0811805	0.00132346	-0.0883765	0.131805	0.502534	-0.213277	0.0691218	-3.08553	0.00203192	meta	1	1
0	TMEM35B	ENSG00000243749.1	34985353	34981535	-	rs113292125	chr1	34574215	411138	1207	G	0.855072	0.532623	0.126851	2.68337e-05	NA	NA	NA	0.532623	0.126851	4.1988	2.68337e-05	trc	0.0323883	0.281804
0	TMEM37	ENSG00000171227.7	119429901	119438504	+	rs13403020	chr2	119025610	404291	1676	G	0.398551	0.413913	0.141672	0.003482	0.245647	0.159965	0.124631	0.339947	0.106058	3.20531	0.00134919	meta	1	1
0	TMEM38A	ENSG00000072954.7	16661139	16690023	+	rs8102899	chr19	16913723	252584	2082	T	0.869565	-0.573936	0.20559	0.00524405	-0.314076	0.166807	0.0597183	-0.417233	0.129534	-3.22104	0.00127728	meta	1	1
0	TMEM38B	ENSG00000095209.12	105694541	105776629	+	rs10739210	chr9	105700827	6286	1524	A	0.655797	-0.345063	0.124974	0.00576126	-0.322953	0.0884515	0.000261031	-0.330332	0.0721982	-4.57535	4.75429e-06	meta	0.00724554	0.0938764
0	TMEM39A	ENSG00000176142.13	119468830	119428949	-	rs4450805	chr3	119188775	280055	2189	C	0.217391	0.331791	0.119472	0.00548375	0.218465	0.113185	0.0535874	0.272068	0.0821665	3.31118	0.000929041	meta	1	1
0	TMEM39B	ENSG00000121775.18	32072031	32102866	+	rs7544140	chr1	31576939	495092	872	G	0.637681	0.311102	0.131088	0.0176333	0.568541	0.250162	0.023045	0.366563	0.116112	3.15697	0.00159418	meta	1	1
0	TMEM41A	ENSG00000163900.11	185499057	185476496	-	rs13085763	chr3	185980858	481801	1723	T	0.5	-0.174816	0.0671637	0.00924573	-0.233513	0.102634	0.0228936	-0.192415	0.0561997	-3.42378	0.000617563	meta	1	1
0	TMEM41B	ENSG00000166471.11	9314636	9280654	-	rs10770012	chr11	9301166	13470	1977	T	0.434783	0.146128	0.0626812	0.0197382	0.177981	0.0600822	0.00305353	0.162729	0.0433742	3.75174	0.000175614	meta	0.34719	1
0	TMEM42	ENSG00000169964.8	44861904	44865670	+	rs6790786	chr3	45167087	305183	1683	G	0.677536	-0.28501	0.105971	0.0071554	-0.198732	0.1196	0.0965847	-0.247066	0.0793155	-3.11497	0.00183961	meta	1	1
0	TMEM43	ENSG00000170876.7	14124940	14143679	+	rs11925757	chr3	14200481	75541	2422	G	0.789855	-0.0166781	0.203428	0.934658	-0.213292	0.065321	0.0010935	-0.194915	0.0621934	-3.13401	0.00172432	meta	1	1
0	TMEM44	ENSG00000145014.17	194633689	194587673	-	rs9820093	chr3	194444257	189432	3520	A	0.768116	-0.368091	0.138467	0.00785287	-0.250888	0.108022	0.0202021	-0.295231	0.0851702	-3.46636	0.000527548	meta	1	1
0	TMEM44-AS1	ENSG00000231770.6	194584004	194590260	+	rs77305066	chr3	194335425	248579	3475	G	0.862319	0.481316	0.237857	0.0430166	0.533404	0.211047	0.0114904	0.51046	0.157864	3.23354	0.00122267	meta	1	1
0	TMEM45B	ENSG00000151715.8	129815848	129860003	+	rs10894183	chr11	130250087	434239	1962	A	0.333333	0.42385	0.1619	0.00884553	0.171269	0.14049	0.222812	0.279764	0.106109	2.63657	0.00837496	meta	1	1
0	TMEM50A	ENSG00000183726.11	25338317	25362361	+	rs72660919	chr1	25351114	12797	1492	G	0.702899	-0.292348	0.0960112	0.00232727	-0.15427	0.201273	0.443396	-0.266753	0.0866568	-3.07827	0.00208207	meta	1	1
0	TMEM50B	ENSG00000142188.17	33479974	33432485	-	rs2834099	chr21	33140949	339025	1967	C	0.5	0.2124	0.078409	0.00675121	0.265747	0.15715	0.0908296	0.223033	0.0701608	3.17889	0.00147841	meta	1	1
0	TMEM51	ENSG00000171729.14	15152532	15220478	+	rs78641803	chr1	15244084	91552	2875	C	0.938406	-0.305213	0.285535	0.285108	-0.419923	0.117035	0.000333225	-0.403423	0.108292	-3.72534	0.000195054	meta	0.56078	1
0	TMEM51-AS1	ENSG00000175147.13	15153618	15111815	-	rs10927763	chr1	15279406	125788	2874	G	0.452899	0.396151	0.171827	0.0211375	0.228276	0.0658673	0.000528868	0.249784	0.0615033	4.06131	4.8799e-05	meta	0.140248	0.752339
0	TMEM52B	ENSG00000165685.8	10170542	10191801	+	rs2537765	chr12	10328273	157731	2462	A	0.264493	-0.453489	0.315537	0.150662	-0.703355	0.191116	0.000232996	-0.636293	0.163469	-3.89244	9.92415e-05	meta	0.244333	1
0	TMEM53	ENSG00000126106.14	44674481	44635238	-	rs41311195	chr1	45018140	343659	1487	C	0.913043	0.160876	0.168411	0.339447	-0.372586	0.100982	0.000224595	-0.231508	0.0866062	-2.67311	0.00751525	meta	1	1
0	TMEM54	ENSG00000121900.19	32901438	32894594	-	rs4565672	chr1	32483243	418195	1265	C	0.086956	-0.595645	0.255473	0.0197251	-0.0804724	0.618671	0.899088	-0.595645	0.255473	-2.33154	0.0197251	trc	1	1
0	TMEM59	ENSG00000116209.12	54053504	54026681	-	rs34924441	chr1	54368020	314516	1798	G	0.855072	-0.284802	0.112575	0.0114099	-0.183909	0.120749	0.127742	-0.237886	0.0823407	-2.88904	0.0038642	meta	1	1
0	TMEM59L	ENSG00000105696.9	18607430	18621039	+	rs10408732	chr19	18367130	240300	1862	C	0.206522	-0.952664	0.361292	0.00836853	-0.661701	0.245363	0.00700045	-0.75354	0.20298	-3.71239	0.00020531	meta	0.382286	1
0	TMEM60	ENSG00000135211.6	77798434	77793728	-	rs2868867	chr7	78226343	427909	2375	C	0.297101	0.225747	0.0840562	0.00723853	0.217865	0.0969519	0.0246307	0.222365	0.0635102	3.50124	0.000463095	meta	1	1
0	TMEM62	ENSG00000137842.7	43123279	43185144	+	rs62020680	chr15	42878426	244853	921	G	0.913043	0.23089	0.124389	0.0634265	0.213457	0.159519	0.180855	0.224298	0.098092	2.28661	0.0222184	meta	1	1
0	TMEM63A	ENSG00000196187.12	225882380	225845536	-	rs6426087	chr1	225781857	100523	1620	A	0.105072	-0.33826	0.132521	0.0106955	-0.350356	0.131443	0.00768841	-0.344357	0.0933232	-3.68994	0.000224304	meta	0.363372	1
0	TMEM63B	ENSG00000137216.19	44126914	44155519	+	rs77025261	chr6	44196178	69264	1882	C	0.913043	-0.116582	0.180788	0.519021	-0.401955	0.136397	0.0032093	-0.29844	0.108884	-2.74089	0.00612727	meta	1	1
0	TMEM64	ENSG00000180694.14	90791632	90621995	-	rs10283086	chr8	90604423	187209	1460	G	0.503623	-0.0245603	0.0836333	0.769012	-0.199961	0.0653734	0.00222261	-0.133437	0.0515054	-2.59074	0.00957705	meta	1	1
0	TMEM65	ENSG00000164983.7	124372692	124306189	-	rs28485247	chr8	124406231	33539	2313	G	0.894928	-0.334083	0.141223	0.0179986	-0.35429	0.112479	0.00163371	-0.346447	0.0879831	-3.93765	8.22819e-05	meta	0.190318	0.916178
0	TMEM67	ENSG00000164953.15	93754844	93819234	+	rs13271723	chr8	93769752	14908	1563	G	0.90942	0.443547	0.102979	1.65371e-05	0.0713355	0.115536	0.536952	0.27876	0.076875	3.62615	0.000287678	meta	0.449641	1
0	TMEM68	ENSG00000167904.15	55773407	55696424	-	rs376508272	chr8	55890139	116732	1991	G	0.771739	0.171846	0.0836173	0.039865	0.271917	0.145595	0.0618135	0.196666	0.0725098	2.71227	0.00668238	meta	1	1
0	TMEM69	ENSG00000159596.7	45688181	45694436	+	rs1084166	chr1	45426086	262095	1528	G	0.297101	0.148373	0.0843191	0.0784646	0.547711	0.16001	0.000619364	0.235165	0.0745956	3.15252	0.00161865	meta	1	1
0	TMEM70	ENSG00000175606.11	73972437	73982783	+	rs1481509	chr8	73745197	227240	1912	C	0.094202	0.393167	0.161874	0.0151469	0.398252	0.235889	0.0913533	0.394795	0.13347	2.95793	0.00309712	meta	1	1
0	TMEM71	ENSG00000165071.14	132760712	132685007	-	rs4548165	chr8	133094067	333355	2321	C	0.92029	0.036644	0.330917	0.911827	0.516485	0.175044	0.00317157	0.411577	0.15473	2.65996	0.00781495	meta	1	1
0	TMEM72	ENSG00000187783.12	44911316	44937010	+	rs10736832	chr10	44959192	47876	2622	A	0.51087	-0.28131	0.177611	0.113226	-0.336935	0.0902646	0.000189406	-0.325517	0.0804689	-4.04525	5.2268e-05	meta	0.137047	0.742402
0	TMEM72-AS1	ENSG00000224812.3	44959709	44793119	-	rs7083830	chr10	44935714	23995	2524	G	0.938406	-0.291995	0.241101	0.225861	-0.271784	0.104116	0.00904375	-0.274961	0.0955843	-2.87663	0.0040195	meta	1	1
0	TMEM74	ENSG00000164841.5	108787594	108606850	-	rs184006321	chr8	109221586	433992	2034	T	0.949275	0.179786	0.305896	0.556709	-0.63308	0.158628	6.58015e-05	-0.460814	0.14082	-3.27237	0.0010665	meta	1	1
0	TMEM74B	ENSG00000125895.5	1185415	1180561	-	rs1142198	chr20	1563823	378408	2847	A	0.949275	-0.940612	0.301641	0.00181889	0.223144	0.926017	0.81401	-0.940612	0.301641	-3.11831	0.00181889	trc	1	1
0	TMEM79	ENSG00000163472.19	156282935	156293185	+	rs9726519	chr1	155954521	328414	1101	C	0.536232	0.316564	0.123774	0.01054	0.2395	0.0796352	0.00263435	0.262062	0.0669712	3.91305	9.11371e-05	meta	0.100342	0.601632
0	TMEM80	ENSG00000177042.14	695428	705028	+	rs72842416	chr11	1023682	328254	2901	G	0.833333	0.288967	0.165561	0.0809176	0.394204	0.118809	0.000906754	0.358432	0.0965266	3.7133	0.000204576	meta	0.593476	1
0	TMEM81	ENSG00000174529.7	205084460	205083129	-	rs10900490	chr1	205435750	351290	2155	T	0.199275	-0.508048	0.115836	1.15498e-05	-0.036203	0.20049	0.856703	-0.389959	0.100299	-3.88797	0.000101088	meta	0.217844	0.991186
0	TMEM82	ENSG00000162460.7	15742499	15747982	+	rs1000997	chr1	15799466	56967	2391	G	0.289855	0.383459	0.210244	0.06817	0.766095	0.230062	0.000868609	0.557589	0.155199	3.59274	0.000327221	meta	0.782384	1
0	TMEM86A	ENSG00000151117.9	18693122	18704785	+	rs59226968	chr11	18701356	8234	2476	T	0.746377	-0.416005	0.138818	0.00272864	-0.468089	0.19119	0.0143535	-0.433984	0.112331	-3.86343	0.000111804	meta	0.276827	1
0	TMEM87A	ENSG00000103978.16	42273584	42210447	-	rs1197665	chr15	41851335	422249	1815	T	0.17029	-0.715713	0.137037	1.76267e-07	-0.137937	0.219471	0.529679	-0.553641	0.116239	-4.76297	1.90763e-06	meta	0.00346235	0.0524991
0	TMEM87B	ENSG00000153214.11	112055269	112119318	+	rs62165429	chr2	111848342	206927	1712	G	0.442029	0.158305	0.087672	0.0709733	0.138141	0.0726556	0.0572614	0.146351	0.0559423	2.6161	0.00889402	meta	1	1
0	TMEM88	ENSG00000167874.7	7855066	7856099	+	rs57286364	chr17	8353399	498333	1947	T	0.894928	1.23129	0.371472	0.000917691	NA	NA	NA	1.23129	0.371472	3.31462	0.000917691	trc	1	1
0	TMEM8B	ENSG00000137103.20	35814451	35865518	+	rs41277091	chr9	36144635	330184	1727	C	0.873188	-0.0602216	0.13933	0.66558	-0.411731	0.102247	5.6531e-05	-0.288693	0.0824321	-3.50219	0.000461449	meta	0.796923	1
0	TMEM9	ENSG00000116857.17	201171574	201134772	-	rs11581233	chr1	201145539	26035	2584	T	0.949275	-0.622033	0.231899	0.00731085	-0.624626	0.199713	0.00176227	-0.623522	0.151329	-4.1203	3.78372e-05	meta	0.0977714	0.59342
0	TMEM91	ENSG00000142046.15	41350911	41384083	+	rs60908035	chr19	40853402	497509	16	T	0.898551	-0.156638	0.23692	0.508521	-0.296156	0.1673	0.0766919	-0.249734	0.136661	-1.82739	0.0676409	meta	1	1
0	TMEM92	ENSG00000167105.8	50271406	50281485	+	rs7217683	chr17	50091057	180349	1899	C	0.550725	-0.298966	0.169341	0.0774852	-0.457901	0.164937	0.0054995	-0.380527	0.118154	-3.2206	0.00127925	meta	1	1
0	TMEM92-AS1	ENSG00000251179.1	50287855	50281577	-	rs79407463	chr17	49960735	327120	1923	G	0.898551	0.480385	0.326005	0.140603	0.598283	0.202386	0.00311502	0.565486	0.171946	3.28874	0.00100638	meta	1	1
0	TMEM94	ENSG00000177728.17	75441159	75500452	+	rs56298033	chr17	75592152	150993	1819	G	0.76087	0.38	0.149367	0.0109571	0.372436	0.208774	0.0744364	0.377439	0.121478	3.10705	0.00188963	meta	1	1
0	TMEM97	ENSG00000109084.14	28319200	28328685	+	rs34549927	chr17	28203552	115648	822	T	0.82971	0.421213	0.135579	0.0018914	-0.595983	0.983809	0.554348	0.421213	0.135579	3.10677	0.0018914	trc	1	1
0	TMEM98	ENSG00000006042.12	32927910	32945106	+	rs375246019	chr17	32681875	246035	1875	T	0.916667	0.742873	0.260125	0.00429247	0.667854	0.243195	0.00602961	0.702843	0.177649	3.95636	7.60995e-05	meta	0.142687	0.760725
0	TMEM99	ENSG00000167920.10	40819106	40836270	+	rs4890133	chr17	40789836	29270	1990	A	0.626812	0.231505	0.100813	0.0216546	0.332088	0.112772	0.00323196	0.276182	0.0751594	3.67462	0.000238204	meta	0.474025	1
0	TMEM9B	ENSG00000175348.11	8965011	8947202	-	rs4061049	chr11	8716177	248834	1875	C	0.880435	-0.474912	0.181946	0.00904933	-0.407731	0.290697	0.160736	-0.456002	0.154228	-2.95668	0.00310968	meta	1	1
0	TMF1	ENSG00000144747.17	69052339	69019827	-	rs4557162	chr3	68620515	431824	2218	G	0.652174	0.160821	0.0768271	0.0363237	0.178567	0.112138	0.111297	0.16649	0.0633793	2.62688	0.00861717	meta	1	1
0	TMIE	ENSG00000181585.6	46694528	46710886	+	rs1874265	chr3	47160498	465970	1946	C	0.949275	1.09008	0.334973	0.00113703	0.425206	0.625085	0.496354	0.941742	0.295251	3.18963	0.00142454	meta	1	1
0	TMIGD3	ENSG00000121933.19	111563962	111483348	-	rs608673	chr1	111897135	333173	2361	T	0.286232	-0.520588	0.349019	0.135811	-0.33918	0.123452	0.00600572	-0.359353	0.116386	-3.0876	0.00201781	meta	1	1
0	TMOD1	ENSG00000136842.14	97501180	97601743	+	rs7863880	chr9	97079041	422139	1795	C	0.34058	-0.0500015	0.161164	0.756369	-0.100124	0.0350211	0.00425028	-0.0978639	0.0342224	-2.85964	0.00424116	meta	1	1
0	TMOD2	ENSG00000128872.10	51751597	51816363	+	rs11070877	chr15	52050905	299308	1631	G	0.235507	0.310897	0.150133	0.0383764	0.27202	0.130053	0.0364734	0.288687	0.0982999	2.9368	0.00331619	meta	1	1
0	TMOD3	ENSG00000138594.14	51829628	51947295	+	rs2470181	chr15	51384537	445091	1600	C	0.217391	-0.352108	0.142237	0.0133052	-0.262079	0.115167	0.0228677	-0.297729	0.0895061	-3.32635	0.000879906	meta	1	1
0	TMOD4	ENSG00000163157.15	151176284	151169986	-	rs59176092	chr1	151603694	427410	1174	T	0.826087	0.614545	0.213191	0.00394407	NA	NA	NA	0.614545	0.213191	2.8826	0.00394407	trc	1	1
0	TMPO	ENSG00000120802.13	98515512	98550379	+	rs374059128	chr12	98209586	305926	1828	A	0.771739	0.258796	0.0887321	0.00353874	0.156034	0.0808806	0.053707	0.202668	0.0597746	3.39054	0.000697554	meta	1	1
0	TMPO-AS1	ENSG00000257167.2	98516422	98512973	-	rs78254283	chr12	98391403	125019	1828	A	0.905797	0.679017	0.250792	0.00677935	0.461927	0.425494	0.277645	0.623044	0.216055	2.88373	0.00392994	meta	1	1
0	TMPPE	ENSG00000188167.9	33097146	33090421	-	rs28733947	chr3	33167189	70043	1843	T	0.927536	0.558523	0.167517	0.000855682	0.327593	0.269113	0.223487	0.494032	0.142215	3.47383	0.000513082	meta	0.945609	1
0	TMPRSS5	ENSG00000166682.13	113706373	113687547	-	rs575654	chr11	114159674	453301	1966	G	0.594203	-0.188238	0.170419	0.269351	-0.300989	0.0824924	0.000263583	-0.279585	0.0742509	-3.76541	0.000166273	meta	0.326893	1
0	TMPRSS9	ENSG00000178297.13	2360238	2426239	+	rs12460442	chr19	2074595	285643	2725	C	0.786232	0.565493	0.227532	0.012943	0.425577	0.138681	0.00214965	0.463476	0.118419	3.91386	9.08312e-05	meta	0.247515	1
0	TMTC1	ENSG00000133687.16	29784759	29500840	-	rs10843475	chr12	29676132	108627	3307	T	0.525362	-0.433739	0.125847	0.000567747	NA	NA	NA	-0.433739	0.125847	-3.44657	0.000567747	trc	1	1
0	TMTC2	ENSG00000179104.9	82686880	83134870	+	rs76523921	chr12	83154235	467355	1691	C	0.90942	-0.142711	0.26772	0.593991	-0.223637	0.0859593	0.0092773	-0.216074	0.081844	-2.64007	0.00828888	meta	1	1
0	TMTC3	ENSG00000139324.12	88142296	88199887	+	rs11104681	chr12	87941420	200876	1409	T	0.51087	0.192263	0.0981972	0.0502386	0.617065	0.225491	0.00620891	0.259982	0.0900306	2.8877	0.00388067	meta	1	1
0	TMUB1	ENSG00000164897.14	151083493	151081085	-	rs73167603	chr7	150897733	185760	2601	T	0.880435	-0.463233	0.188982	0.014238	-0.598816	0.406446	0.14067	-0.487334	0.171364	-2.84385	0.00445715	meta	1	1
0	TMUB2	ENSG00000168591.16	44186970	44191929	+	rs3744419	chr17	44005273	181697	1606	C	0.905797	0.34313	0.126806	0.00681088	0.243543	0.115533	0.0350318	0.288715	0.0854021	3.38065	0.000723147	meta	1	1
0	TMX1	ENSG00000139921.13	51240162	51257655	+	rs10483608	chr14	50992010	248152	2375	G	0.637681	0.19487	0.0628922	0.00194514	0.233616	0.114563	0.0414317	0.203843	0.055131	3.69743	0.000217795	meta	0.517263	1
0	TMX2	ENSG00000213593.10	57712593	57740973	+	rs639509	chr11	57399974	312619	1646	G	0.253623	0.249353	0.0946287	0.008412	0.168554	0.0750129	0.0246396	0.199734	0.0587837	3.39778	0.000679351	meta	1	1
0	TMX3	ENSG00000166479.10	68715108	68673688	-	rs6566352	chr18	68328095	387013	1931	G	0.836957	0.465616	0.145442	0.00136769	-0.0527746	0.425312	0.901248	0.411342	0.137618	2.98901	0.00279879	meta	1	1
0	TMX4	ENSG00000125827.9	8019805	7977346	-	rs162222	chr20	8356065	336260	2344	A	0.137681	-0.407233	0.118619	0.000596656	-0.0687841	0.206523	0.73909	-0.323278	0.10286	-3.14291	0.0016728	meta	1	1
0	TNC	ENSG00000041982.16	115118257	115019575	-	rs10982743	chr9	115435329	317072	2679	T	0.800725	0.583797	0.589799	0.32226	0.80728	0.260008	0.00190391	0.770915	0.237916	3.24029	0.00119408	meta	1	1
0	TNFAIP1	ENSG00000109079.10	28335602	28347009	+	rs12947270	chr17	28412109	76507	812	A	0.717391	0.0616904	0.124093	0.619096	0.300936	0.0950574	0.00154637	0.212464	0.0754617	2.81552	0.00486978	meta	1	1
0	TNFAIP2	ENSG00000185215.9	103123442	103137439	+	rs11160738	chr14	103250905	127463	1843	T	0.141304	0.515841	0.335956	0.124675	0.60059	0.274112	0.0284491	0.566719	0.212387	2.66834	0.0076228	meta	1	1
0	TNFAIP3	ENSG00000118503.15	137867214	137883312	+	rs675640	chr6	137806067	61147	2171	A	0.072463	0.165726	0.266697	0.534336	0.733373	0.18659	8.48051e-05	0.546828	0.152887	3.57669	0.000347976	meta	0.755456	1
0	TNFAIP6	ENSG00000123610.5	151357592	151380046	+	rs12989220	chr2	151339560	18032	1953	G	0.471014	-0.269592	0.235269	0.251843	-0.545247	0.139366	9.14108e-05	-0.473644	0.119907	-3.95008	7.81239e-05	meta	0.152576	0.797599
0	TNFAIP8	ENSG00000145779.8	119268692	119399688	+	rs2909915	chr5	119720209	451517	1665	C	0.913043	0.26497	0.190518	0.164289	0.362814	0.10901	0.000873848	0.338682	0.0946164	3.57953	0.000344215	meta	0.573118	1
0	TNFAIP8L1	ENSG00000185361.9	4639516	4655568	+	rs4807621	chr19	4631952	7564	2627	T	0.32971	0.359089	0.154338	0.0199849	0.485818	0.154738	0.00169171	0.42229	0.109275	3.86447	0.00011133	meta	0.292464	1
0	TNFAIP8L2	ENSG00000163154.6	151156649	151159749	+	rs1196354	chr1	151623153	466504	1195	T	0.148551	0.409036	0.18017	0.0231904	0	0.549631	1	0.409036	0.18017	2.27028	0.0231904	trc	1	1
0	TNFAIP8L3	ENSG00000183578.8	51105276	51056598	-	rs16964316	chr15	51377544	272268	1910	G	0.916667	-0.605905	0.269763	0.0247001	-0.449596	0.142048	0.0015503	-0.483528	0.125688	-3.84705	0.000119549	meta	0.228339	1
0	TNFRSF10A	ENSG00000104689.10	23225102	23190452	-	rs13278062	chr8	23225458	356	2872	G	0.485507	-0.49328	0.167125	0.00316167	-0.298568	0.0871419	0.000612015	-0.34019	0.0772689	-4.40268	1.06922e-05	meta	0.030708	0.271051
0	TNFRSF10A-AS1	ENSG00000253930.1	23189279	23190675	+	rs4518666	chr8	23096692	92587	2834	T	0.518116	-0.819759	0.149277	3.98512e-08	NA	NA	NA	-0.819759	0.149277	-5.49151	3.98512e-08	trc	0.000112938	0.00298199
0	TNFRSF10B	ENSG00000120889.13	23069031	23020133	-	rs4872016	chr8	22794532	274499	2579	G	0.507246	-0.27642	0.119221	0.0204193	-0.24768	0.0861211	0.00402818	-0.257535	0.0698119	-3.68898	0.000225155	meta	0.580675	1
0	TNFRSF10C	ENSG00000173535.14	23102590	23117437	+	rs75853930	chr8	22756805	345785	2699	A	0.822464	-0.657644	0.227248	0.00380436	-0.781778	0.282786	0.00569993	-0.706352	0.177139	-3.98756	6.67564e-05	meta	0.180175	0.884989
0	TNFRSF10D	ENSG00000173530.6	23164027	23135588	-	rs4872103	chr8	23311574	147547	2819	T	0.282609	0.288391	0.131375	0.0281508	0.412499	0.165077	0.0124606	0.336516	0.102795	3.27366	0.00106162	meta	1	1
0	TNFRSF11A	ENSG00000141655.17	62325287	62391288	+	rs34928562	chr18	61923292	401995	2276	G	0.873188	0.275363	0.371284	0.458298	0.872547	0.23847	0.000253259	0.69814	0.200648	3.47943	0.00050249	meta	1	1
0	TNFRSF11B	ENSG00000164761.9	118951885	118923557	-	rs2515010	chr8	118480038	471847	1828	A	0.090579	0.494762	0.391468	0.206279	0.394551	0.125914	0.00172744	0.403946	0.119867	3.36997	0.000751767	meta	1	1
0	TNFRSF12A	ENSG00000006327.13	3018445	3022383	+	rs67187418	chr16	3351198	332753	2048	T	0.083333	0.842244	0.479597	0.0790627	0.48308	0.127352	0.000148668	0.506737	0.123086	4.11694	3.83941e-05	meta	0.0786311	0.511836
0	TNFRSF13B	ENSG00000240505.8	16972118	16929816	-	rs541626476	chr17	16752988	219130	1930	T	0.75	-0.521373	0.491203	0.288499	0.92149	0.229504	5.94109e-05	0.66295	0.207928	3.18836	0.0014308	meta	1	1
0	TNFRSF13C	ENSG00000159958.6	41926818	41922023	-	rs2008065	chr22	41469735	457083	1555	A	0.876812	1.12691	0.436585	0.00984615	NA	NA	NA	1.12691	0.436585	2.58119	0.00984615	trc	1	1
0	TNFRSF14	ENSG00000157873.17	2555639	2565382	+	rs56117572	chr1	2296236	259403	2174	A	0.949275	-0.33284	0.242715	0.170276	-0.860823	0.185979	3.68146e-06	-0.665505	0.147624	-4.5081	6.54108e-06	meta	0.0142203	0.155855
0	TNFRSF14-AS1	ENSG00000238164.6	2557031	2549920	-	rs56117572	chr1	2296236	260795	2172	A	0.949275	0.319848	0.905215	0.728751	-0.749828	0.167916	7.98825e-06	-0.714246	0.165099	-4.32615	1.51736e-05	meta	0.032957	0.285162
0	TNFRSF17	ENSG00000048462.11	11965210	11968068	+	rs4780381	chr16	11516886	448324	2549	A	0.326087	1.56808	0.476334	0.000994856	-0.218927	0.439133	0.628884	1.56808	0.476334	3.29198	0.000994856	trc	1	1
0	TNFRSF18	ENSG00000186891.14	1206592	1203508	-	rs6656236	chr1	1170681	35911	1692	G	0.619565	0.831322	0.23889	0.000501541	NA	NA	NA	0.831322	0.23889	3.47993	0.000501541	trc	0.848607	1
0	TNFRSF19	ENSG00000127863.15	23570370	23676104	+	rs7323053	chr13	23238428	331942	3525	G	0.913043	0.501787	0.331602	0.130224	0.503578	0.207393	0.0151766	0.503074	0.175835	2.86106	0.00422227	meta	1	1
0	TNFRSF1A	ENSG00000067182.7	6342114	6328757	-	rs77365023	chr12	6730955	388841	2143	C	0.949275	0.74508	0.208484	0.000351837	1.03035	0.35052	0.00328746	0.819628	0.179184	4.57421	4.78015e-06	meta	0.0102439	0.12132
0	TNFRSF1B	ENSG00000028137.19	12166991	12209228	+	rs57676900	chr1	12606741	439750	1714	C	0.833333	0.215696	0.245935	0.380462	0.540178	0.170126	0.00149753	0.43516	0.139913	3.11022	0.00186945	meta	1	1
0	TNFRSF21	ENSG00000146072.6	47309905	47231532	-	rs13194549	chr6	47690891	380986	2422	G	0.836957	-0.348755	0.255811	0.172778	-0.268997	0.0959816	0.00506939	-0.27884	0.0898643	-3.1029	0.00191636	meta	1	1
0	TNFRSF25	ENSG00000215788.10	6466195	6460786	-	rs11120796	chr1	6954270	488075	1975	G	0.673913	-0.356406	0.108974	0.00107331	-0.278878	0.309453	0.367484	-0.347853	0.102787	-3.38422	0.00071381	meta	1	1
0	TNFRSF4	ENSG00000186827.11	1214153	1211340	-	rs3813193	chr1	1063121	151032	1726	G	0.826087	0.691489	0.377875	0.067259	1.29845	0.254163	3.24352e-07	1.10939	0.210896	5.26035	1.4378e-07	meta	0.000248164	0.00581042
0	TNFRSF6B	ENSG00000243509.6	63696652	63698684	+	rs910895	chr20	63365354	331298	2763	A	0.286232	-0.326707	0.224493	0.145583	-0.353399	0.141487	0.0124982	-0.345811	0.119697	-2.88905	0.00386408	meta	1	1
0	TNFRSF8	ENSG00000120949.15	12063303	12144207	+	rs12117076	chr1	11719705	343598	1841	C	0.775362	0.737629	0.173039	2.01901e-05	0.20729	0.220998	0.348259	0.536064	0.136244	3.93459	8.3339e-05	meta	0.153427	0.799821
0	TNFRSF9	ENSG00000049249.8	7943165	7915894	-	rs56247603	chr1	7453387	489778	2174	A	0.913043	-1.30721	0.380578	0.000592978	0.611113	0.737773	0.426815	-1.30721	0.380578	-3.43481	0.000592978	trc	1	1
0	TNFSF10	ENSG00000121858.11	172523475	172505508	-	rs6801727	chr3	172108248	415227	2092	C	0.40942	0.303266	0.2159	0.160122	0.223116	0.0887788	0.0119653	0.234708	0.082108	2.85853	0.00425609	meta	1	1
0	TNFSF12	ENSG00000239697.11	7549058	7557890	+	rs1007448	chr17	7795032	245974	1846	T	0.217391	0.111395	0.212115	0.599472	0.446779	0.119635	0.000188066	0.365839	0.104203	3.51082	0.000446734	meta	0.82467	1
0	TNFSF13	ENSG00000161955.16	7558292	7561608	+	rs113597062	chr17	7764751	206459	1833	C	0.789855	-0.208053	0.144128	0.148873	-0.367733	0.110633	0.000887663	-0.30853	0.0877593	-3.51564	0.000438691	meta	0.804121	1
0	TNFSF13B	ENSG00000102524.11	108251240	108308484	+	rs7981988	chr13	108080483	170757	2489	T	0.663043	-0.43566	0.165558	0.008502	-0.209008	0.134001	0.118818	-0.298719	0.104158	-2.86793	0.00413169	meta	1	1
0	TNFSF14	ENSG00000125735.10	6670588	6661253	-	rs10414623	chr19	6693152	22564	2699	G	0.905797	-1.35424	0.606391	0.0255306	-1.20607	0.387622	0.00186165	-1.24905	0.326597	-3.82444	0.000131071	meta	0.353759	1
0	TNFSF15	ENSG00000181634.8	114806039	114784652	-	rs4300068	chr9	115041553	235514	2287	A	0.807971	0.837359	0.289336	0.00380285	0.653188	0.282081	0.02058	0.742935	0.201978	3.6783	0.000234791	meta	0.536967	1
0	TNFSF18	ENSG00000120337.8	173050963	173039960	-	rs11581258	chr1	172725200	325763	1592	A	0.724638	0.895741	0.291476	0.00211832	NA	NA	NA	0.895741	0.291476	3.07312	0.00211832	trc	1	1
0	TNFSF4	ENSG00000117586.11	173207331	173183731	-	rs10912560	chr1	173195318	12013	1514	A	0.778986	-0.287901	0.127063	0.0234628	-0.413739	0.0950923	1.35565e-05	-0.368562	0.0761327	-4.84105	1.29156e-06	meta	0.00195542	0.0331986
0	TNFSF8	ENSG00000106952.7	114930595	114893343	-	rs13301268	chr9	115367753	437158	2426	C	0.913043	-0.169936	0.345179	0.622497	-0.35297	0.107148	0.000986965	-0.336883	0.102332	-3.29208	0.000994503	meta	1	1
0	TNFSF9	ENSG00000125657.5	6531026	6535924	+	rs36116341	chr19	6461944	69082	2514	T	0.601449	-0.811441	0.251409	0.00124844	NA	NA	NA	-0.811441	0.251409	-3.22758	0.00124844	trc	1	1
0	TNIK	ENSG00000154310.17	171460408	171058414	-	rs13085472	chr3	171412070	48338	2013	T	0.423913	0.13326	0.113826	0.241706	0.288407	0.0837918	0.000577538	0.233881	0.0674797	3.46594	0.000528381	meta	1	1
0	TNIP1	ENSG00000145901.15	151093577	151029945	-	rs55699361	chr5	151169859	76282	2444	G	0.913043	0.795266	0.320735	0.0131564	0.458975	0.214946	0.032736	0.5632	0.178557	3.15418	0.00160949	meta	1	1
0	TNIP2	ENSG00000168884.15	2756342	2741648	-	rs114622048	chr4	2336856	419486	1975	A	0.916667	0.405272	0.225715	0.0725742	0.389173	0.142347	0.00625764	0.393754	0.120404	3.27028	0.0010744	meta	1	1
0	TNIP3	ENSG00000050730.16	121227466	121131408	-	rs1869189	chr4	121268849	41383	2801	G	0.721014	0.236865	0.287842	0.410566	0.65066	0.187702	0.000527393	0.527199	0.157227	3.35311	0.000799078	meta	1	1
0	TNK1	ENSG00000174292.12	7380534	7389774	+	rs35489850	chr17	7049784	330750	1920	T	0.76087	0.427968	0.155239	0.00583636	0.373428	0.207257	0.0715819	0.408367	0.12425	3.28666	0.00101382	meta	1	1
0	TNK2	ENSG00000061938.19	195911945	195863364	-	rs745497	chr3	195890936	21009	2927	A	0.528986	-0.440885	0.117176	0.000168155	-0.142115	0.167454	0.396061	-0.342679	0.0960053	-3.56938	0.000357831	meta	1	1
0	TNK2-AS1	ENSG00000224614.2	195908076	195913986	+	rs62286443	chr3	195498255	409821	2934	A	0.793478	-0.192801	0.266603	0.46957	-0.683319	0.156541	1.27063e-05	-0.557561	0.134991	-4.13035	3.62206e-05	meta	0.106271	0.626406
0	TNKS	ENSG00000173273.16	9555912	9782346	+	rs62488687	chr8	10053421	497509	3152	G	0.818841	0.393219	0.104588	0.000170125	0.194045	0.268454	0.469787	0.366972	0.0974534	3.76561	0.000166143	meta	0.523683	1
0	TNKS1BP1	ENSG00000149115.14	57324952	57299638	-	rs1783445	chr11	56874601	450351	1806	C	0.688406	-0.178925	0.163125	0.272703	-0.256622	0.104291	0.0138695	-0.234078	0.0878683	-2.66397	0.00772247	meta	1	1
0	TNKS2	ENSG00000107854.6	91798426	91865475	+	rs7917710	chr10	91884795	86369	1400	C	0.648551	-0.193961	0.0813354	0.0170925	-0.1405	0.0665001	0.0346192	-0.16192	0.0514828	-3.14512	0.0016602	meta	1	1
0	TNNC1	ENSG00000114854.8	52454041	52451100	-	rs184514749	chr3	52627002	172961	1023	G	0.898551	-0.740808	0.372265	0.0465906	NA	NA	NA	-0.740808	0.372265	-1.99	0.0465906	trc	1	1
0	TNNC2	ENSG00000101470.10	45833745	45823214	-	rs455844	chr20	45746793	86952	2162	T	0.123188	0.607873	0.313654	0.0526188	0.477563	0.154321	0.00197069	0.50296	0.138468	3.63231	0.000280898	meta	0.607302	1
0	TNNI2	ENSG00000130598.16	1838981	1841680	+	rs71454094	chr11	1629931	209050	3259	T	0.619565	0.665114	0.198932	0.000827497	NA	NA	NA	0.665114	0.198932	3.34343	0.000827497	trc	1	1
0	TNNI3K	ENSG00000116783.15	74235387	74544428	+	rs12046751	chr1	74204488	30899	1413	A	0.677536	0.29692	0.11454	0.00953391	0.22529	0.0775935	0.00369064	0.247822	0.0642406	3.85772	0.000114451	meta	0.161719	0.825584
0	TNNT2	ENSG00000118194.20	201377764	201359008	-	rs10753888	chr1	201037057	340707	2349	A	0.713768	-1.10238	0.391824	0.00490135	-0.389267	0.212499	0.0669734	-0.551341	0.186797	-2.95156	0.00316177	meta	1	1
0	TNNT3	ENSG00000130595.19	1919703	1938706	+	rs2668858	chr11	1935791	16088	3105	A	0.184783	-0.716708	0.318422	0.0243974	-0.523143	0.183673	0.00439638	-0.571468	0.159102	-3.59183	0.000328358	meta	1	1
0	TNPO1	ENSG00000083312.17	72816312	72916733	+	rs13173705	chr5	72377207	439105	1708	C	0.942029	-0.0895743	0.151945	0.555515	-1.27682	0.233789	4.72326e-08	-0.442144	0.127402	-3.47047	0.000519556	meta	0.887401	1
0	TNPO2	ENSG00000105576.15	12724011	12699194	-	rs35334285	chr19	12538407	185604	1500	C	0.844203	0.356619	0.174572	0.0410697	0.545908	0.197696	0.00575639	0.439551	0.130857	3.35903	0.000782177	meta	1	1
0	TNPO3	ENSG00000064419.13	129055173	128954180	-	rs339072	chr7	128724026	331147	2047	G	0.32971	0.108853	0.0737876	0.140153	-0.134869	0.034764	0.00010465	-0.090597	0.0314485	-2.88081	0.0039666	meta	1	1
0	TNRC18	ENSG00000182095.14	5425414	5306790	-	rs75650872	chr7	5908394	482980	3038	A	0.84058	-0.765967	0.30039	0.0107753	-0.348576	0.12542	0.00544812	-0.410537	0.115737	-3.54715	0.000389425	meta	1	1
0	TNRC6A	ENSG00000090905.19	24610209	24827632	+	rs13336355	chr16	24230565	379644	2223	A	0.873188	-0.263376	0.136256	0.0532416	-0.444847	0.163697	0.00657766	-0.337647	0.104724	-3.22415	0.00126345	meta	1	1
0	TNRC6B	ENSG00000100354.21	40044817	40335808	+	rs12373990	chr22	40000024	44793	1216	C	0.913043	0.339251	0.158542	0.0323691	0.464184	0.345422	0.179008	0.36099	0.144089	2.50532	0.012234	meta	1	1
0	TNRC6C	ENSG00000078687.17	77959240	78108835	+	rs79304484	chr17	78255162	295922	2608	T	0.771739	0.218282	0.111426	0.0501154	0.32484	0.114695	0.00462273	0.270021	0.0799209	3.3786	0.000728548	meta	1	1
0	TNS1	ENSG00000079308.19	218033982	217799588	-	rs10172987	chr2	217910385	123597	1543	A	0.913043	0.57339	0.191767	0.00278942	NA	NA	NA	0.57339	0.191767	2.99004	0.00278942	trc	1	1
0	TNS2	ENSG00000111077.17	53046969	53064372	+	rs10747647	chr12	52738334	308635	1924	T	0.083333	-0.513489	0.206144	0.0127411	-1.04178	0.306191	0.00066803	-0.678259	0.171	-3.96642	7.296e-05	meta	0.140375	0.752523
0	TNS3	ENSG00000136205.17	47582558	47275154	-	rs13228012	chr7	47087143	495415	2663	A	0.695652	-0.411127	0.136965	0.00268488	NA	NA	NA	-0.411127	0.136965	-3.00169	0.00268488	trc	1	1
0	TNS4	ENSG00000131746.13	40501623	40475828	-	rs4890140	chr17	40891910	390287	1477	A	0.757246	0.488622	0.40369	0.226129	0.603712	0.21317	0.00462485	0.578618	0.188503	3.06954	0.00214389	meta	1	1
0	TOB1	ENSG00000141232.5	50867978	50862223	-	rs936451	chr17	50532737	335241	1704	A	0.246377	0.0981323	0.137093	0.47411	0.317715	0.091544	0.000519246	0.249999	0.0761311	3.2838	0.00102419	meta	1	1
0	TOB2	ENSG00000183864.5	41446801	41433494	-	rs188057	chr22	41426301	20500	1378	T	0.23913	-0.198622	0.15401	0.197164	-0.14148	0.04441	0.00144374	-0.145866	0.0426713	-3.41837	0.000629982	meta	0.868115	1
0	TOE1	ENSG00000132773.12	45340052	45343973	+	rs6661944	chr1	45301329	38723	1627	G	0.065217	-0.632005	0.193074	0.00106268	0.470004	1.22185	0.700484	-0.605158	0.190708	-3.17323	0.00150755	meta	1	1
0	TOGARAM1	ENSG00000198718.13	44962190	45074431	+	rs390352	chr14	44486267	475923	1256	G	0.369565	0.164259	0.0806142	0.0415901	0.25479	0.107338	0.0176098	0.196908	0.0644594	3.05476	0.00225242	meta	1	1
0	TOGARAM2	ENSG00000189350.12	28956611	29061373	+	rs78997274	chr2	28870849	85762	2375	C	0.894928	0.862079	0.260299	0.000926726	0.568726	0.160645	0.000399721	0.64964	0.136706	4.75208	2.01336e-06	meta	0.00478173	0.0680233
0	TOLLIP	ENSG00000078902.16	1309654	1274371	-	rs61869026	chr11	1437864	128210	2855	C	0.826087	0.31615	0.127253	0.0129766	0.423534	0.11073	0.000130806	0.377262	0.083533	4.51632	6.29228e-06	meta	0.0179644	0.184383
0	TOLLIP-AS1	ENSG00000255153.1	1309769	1310707	+	rs201522029	chr11	1017596	292173	2854	T	0.92029	1.24312	0.326325	0.00013928	NA	NA	NA	1.24312	0.326325	3.80944	0.00013928	trc	0.397504	1
0	TOM1	ENSG00000100284.21	35299275	35347992	+	rs535786647	chr22	35345773	46498	2510	T	0.851449	0.263162	0.211505	0.213413	-1.11532	0.181619	8.2024e-10	-0.530269	0.13779	-3.8484	0.000118894	meta	0.298423	1
0	TOM1L1	ENSG00000141198.16	54899387	54961956	+	rs9890714	chr17	54548264	351123	2266	T	0.800725	-0.183422	0.114207	0.108264	-0.733399	0.21361	0.000596176	-0.305684	0.100716	-3.03512	0.00240438	meta	1	1
0	TOM1L2	ENSG00000175662.17	17972422	17843511	-	rs62074206	chr17	18400006	427584	1474	C	0.822464	-0.440302	0.172491	0.010692	-0.463137	0.25143	0.0654736	-0.44761	0.142237	-3.14694	0.00164991	meta	1	1
0	TOMM20	ENSG00000173726.11	235128837	235109341	-	rs13375859	chr1	235587316	458479	2008	T	0.257246	-0.308494	0.0835477	0.000222123	-0.0167724	0.115045	0.884087	-0.207766	0.067602	-3.07337	0.00211657	meta	1	1
0	TOMM20L	ENSG00000196860.8	58395928	58408702	+	rs7145651	chr14	58739529	343601	1820	A	0.695652	0.607752	0.121393	0.000240191	NA	NA	NA	0.607752	0.121393	5.00648	0.000240191	trc	0.437147	1
0	TOMM22	ENSG00000100216.6	38681957	38685421	+	rs113023	chr22	39096758	414801	1761	C	0.615942	-0.145538	0.0985825	0.13986	-0.126705	0.0494881	0.010458	-0.130495	0.0442281	-2.95051	0.00317249	meta	1	1
0	TOMM34	ENSG00000025772.8	44960397	44942130	-	rs540165300	chr20	44715260	245137	1610	T	0.931159	0.915921	0.241084	0.000145174	0.274067	0.222222	0.217463	0.568906	0.163396	3.48175	0.00049814	meta	0.802006	1
0	TOMM40L	ENSG00000158882.15	161225939	161230746	+	rs61804161	chr1	161652967	427028	2138	T	0.423913	0.35976	0.13892	0.009606	0.603507	0.219507	0.00597091	0.429468	0.117387	3.65858	0.00025362	meta	0.542241	1
0	TOMM5	ENSG00000175768.13	37592604	37582646	-	rs12375538	chr9	37696308	103704	1917	A	0.637681	-0.18772	0.0787522	0.0171407	-0.120721	0.168582	0.473932	-0.175718	0.0713508	-2.46273	0.0137883	meta	1	1
0	TOMM6	ENSG00000214736.7	41787662	41789898	+	rs13212392	chr6	41329567	458095	2174	A	0.666667	0.235474	0.0711667	0.00093706	0.272093	0.150797	0.0711738	0.242145	0.0643595	3.76238	0.000168305	meta	0.365896	1
0	TOMM7	ENSG00000196683.10	22822852	22812628	-	rs10270313	chr7	22767064	55788	2387	C	0.746377	-0.150974	0.0988326	0.126619	-0.243106	0.0839203	0.00376908	-0.204508	0.0639701	-3.19693	0.00138898	meta	1	1
0	TOMM70	ENSG00000154174.8	100401089	100363431	-	rs13077448	chr3	100873777	472688	1524	T	0.90942	-0.044825	0.161961	0.781962	0.258847	0.0802833	0.00126336	0.198949	0.071931	2.76583	0.0056778	meta	1	1
0	TOP1	ENSG00000198900.6	41028822	41124487	+	rs111347844	chr20	41378825	350003	1620	C	0.938406	-0.0330503	0.231818	0.88663	-0.256039	0.0614047	3.05003e-05	-0.241419	0.0593576	-4.0672	4.75817e-05	meta	0.0770824	0.504602
0	TOP2A	ENSG00000131747.15	40417896	40388525	-	rs80331574	chr17	40718459	300563	1291	T	0.836957	0.929769	0.289379	0.00131367	0.288457	0.255905	0.259656	0.569892	0.1917	2.97284	0.00295063	meta	1	1
0	TOP2B	ENSG00000077097.15	25664907	25597905	-	rs78488610	chr3	25560526	104381	1996	G	0.934783	0.111564	0.15333	0.466856	0.574367	0.144515	7.05413e-05	0.356651	0.105166	3.39132	0.000695562	meta	1	1
0	TOP3A	ENSG00000177302.15	18315007	18271428	-	rs545487043	chr17	18279503	35504	1564	A	0.880435	0.277857	0.152022	0.0675879	0.356532	0.166324	0.0320646	0.313667	0.112212	2.79531	0.00518492	meta	1	1
0	TOPBP1	ENSG00000163781.14	133662380	133598175	-	rs73219474	chr3	133994977	332597	2231	G	0.75	0.311356	0.0859832	0.00029332	0.0421895	0.0931509	0.650609	0.187526	0.0631815	2.96805	0.00299696	meta	1	1
0	TOPORS	ENSG00000197579.8	32552586	32540544	-	rs10971165	chr9	32856383	303797	2727	T	0.65942	-0.201353	0.0902275	0.0256404	-0.245685	0.136894	0.0726994	-0.214779	0.0753356	-2.85096	0.00435871	meta	1	1
0	TOR1A	ENSG00000136827.12	129824244	129812942	-	rs79307495	chr9	130241012	416768	2326	C	0.934783	0.696975	0.163123	1.93125e-05	0.023579	0.172512	0.891284	0.3791	0.118526	3.19846	0.00138164	meta	1	1
0	TOR1AIP1	ENSG00000143337.18	179882042	179925000	+	rs10913869	chr1	179718091	163951	2593	T	0.945652	0.616295	0.159441	0.000110934	0.336838	0.394291	0.392945	0.577021	0.147814	3.90371	9.47305e-05	meta	0.245636	1
0	TOR1AIP2	ENSG00000169905.12	179877803	179839967	-	rs11801243	chr1	180158216	280413	2598	G	0.949275	0.545489	0.162081	0.000763935	0.114887	0.107765	0.286383	0.24689	0.0897398	2.75118	0.00593809	meta	1	1
0	TOR1B	ENSG00000136816.16	129803157	129811281	+	rs7047271	chr9	129829146	25989	2386	C	0.786232	0.0196033	0.109545	0.857975	-0.276329	0.0684339	5.39334e-05	-0.193257	0.0580394	-3.32976	0.000869214	meta	1	1
0	TOR2A	ENSG00000160404.18	127735313	127731524	-	rs1124602	chr9	127580713	154600	1448	G	0.797101	-0.107061	0.143513	0.455665	-0.626147	0.138139	5.82257e-06	-0.376504	0.0995245	-3.78303	0.000154932	meta	0.224341	1
0	TOR3A	ENSG00000186283.14	179082070	179098023	+	rs10753187	chr1	178974658	107412	2536	G	0.550725	0.315193	0.0914474	0.000567457	0.17218	0.0996776	0.084102	0.249833	0.0673852	3.70754	0.000209281	meta	0.530738	1
0	TOR4A	ENSG00000198113.3	137277726	137282641	+	rs61377937	chr9	137323873	46147	1686	C	0.938406	-1.23693	0.280483	1.03368e-05	0.182322	0.904661	0.84028	-1.11247	0.267902	-4.15252	3.28838e-05	meta	0.0554421	0.407512
0	TOX	ENSG00000198846.6	59119147	58805412	-	rs9298004	chr8	58922845	196302	1677	C	0.362319	0.28226	0.231822	0.223386	0.24214	0.0624665	0.00010605	0.244856	0.0603152	4.0596	4.91562e-05	meta	0.0824349	0.528558
0	TOX2	ENSG00000124191.18	43914852	44069616	+	rs3810510	chr20	44118607	203755	2209	C	0.775362	-0.264752	0.274988	0.335659	-0.298165	0.0895141	0.000865586	-0.294963	0.0851179	-3.46535	0.000529545	meta	1	1
0	TOX4	ENSG00000092203.14	21476597	21499175	+	rs2051533	chr14	21630142	153545	2106	A	0.916667	0.276728	0.27322	0.311136	2.01374	0.37255	6.47066e-08	0.884227	0.220321	4.01336	5.98617e-05	meta	0.126069	0.704466
0	TP53	ENSG00000141510.17	7687550	7661779	-	rs200378797	chr17	7668836	18714	1783	G	0.583333	-0.0636933	0.107864	0.554858	-0.929856	0.136516	9.66845e-12	-0.396601	0.0846339	-4.68608	2.78491e-06	meta	0.0049655	0.0701873
0	TP53BP1	ENSG00000067369.13	43510728	43403061	-	rs875990	chr15	43944955	434227	948	A	0.833333	0.496396	0.187745	0.00819342	0.0535491	0.296633	0.856742	0.369736	0.15864	2.33066	0.0197714	meta	1	1
0	TP53BP2	ENSG00000143514.17	223845954	223779893	-	rs57822295	chr1	224232609	386655	1857	C	0.902174	-0.115662	0.221275	0.601178	-0.3119	0.107641	0.00376039	-0.274348	0.0967957	-2.8343	0.0045926	meta	1	1
0	TP53I11	ENSG00000175274.18	44951306	44885903	-	rs72893487	chr11	44710808	240498	2161	T	0.898551	0.316124	0.279262	0.257634	0.499589	0.183777	0.00655873	0.444146	0.153517	2.89314	0.00381411	meta	1	1
0	TP53I13	ENSG00000167543.16	29566052	29573157	+	rs9901272	chr17	29605435	39383	1077	T	0.945652	0.541976	0.274644	0.0484528	0.574449	0.302591	0.0576391	0.556644	0.203367	2.73714	0.00619756	meta	1	1
0	TP53I3	ENSG00000115129.14	24085861	24077433	-	rs12613951	chr2	24139092	53231	1776	G	0.442029	0.185764	0.1218	0.127218	0.283474	0.113749	0.0126987	0.237955	0.083133	2.86234	0.00420525	meta	1	1
0	TP53INP1	ENSG00000164938.14	94949378	94925972	-	rs10094799	chr8	95324783	375405	2245	T	0.557971	0.243183	0.0889674	0.00626857	0.10354	0.104459	0.321587	0.184474	0.067731	2.72363	0.00645692	meta	1	1
0	TP53INP2	ENSG00000078804.13	34704339	34713439	+	rs140177971	chr20	35018604	314265	1416	G	0.521739	-0.574679	0.218045	0.00839894	-0.079421	0.0988786	0.421849	-0.163895	0.0900519	-1.82001	0.0687575	meta	1	1
0	TP53RK	ENSG00000172315.6	46689444	46684365	-	rs1150444	chr20	46979118	289674	1868	G	0.119565	-0.430254	0.15027	0.00419391	-0.38824	0.312926	0.214725	-0.422381	0.135461	-3.1181	0.00182024	meta	1	1
0	TP53TG1	ENSG00000182165.18	87345528	87322943	-	rs17651890	chr7	87436371	90843	1287	G	0.942029	0.649027	0.210883	0.0020863	0.382438	0.256064	0.1353	0.541288	0.162785	3.32517	0.000883634	meta	1	1
0	TP53TG5	ENSG00000124251.11	45407889	45372557	-	rs2743402	chr20	45356564	51325	2264	T	0.297101	0.343856	0.146817	0.0191771	0.209768	0.0772177	0.00659614	0.238822	0.0683418	3.49452	0.000474911	meta	1	1
0	TP63	ENSG00000073282.13	189631389	189897276	+	rs9864161	chr3	189651719	20330	2828	A	0.532609	-0.387244	0.165097	0.0189991	-0.133374	0.0531198	0.0120452	-0.15719	0.0505668	-3.10855	0.00188006	meta	1	1
0	TPCN1	ENSG00000186815.12	113221050	113298585	+	rs11611075	chr12	113603473	382423	1953	G	0.92029	0.466295	0.154395	0.00252654	0.463916	0.208887	0.0263582	0.465455	0.124161	3.74881	0.000177677	meta	0.347004	1
0	TPCN2	ENSG00000162341.18	69048932	69136316	+	rs75803611	chr11	69544703	495771	2158	G	0.942029	-0.00550587	0.185736	0.976351	0.419905	0.108568	0.000109875	0.31157	0.0937297	3.32413	0.000886958	meta	1	1
0	TPD52	ENSG00000076554.15	80231232	80034745	-	rs10105987	chr8	79833058	398174	1518	C	0.634058	-0.299138	0.117808	0.0111106	-0.38018	0.128615	0.0031171	-0.336112	0.0868727	-3.86902	0.000109276	meta	0.165881	0.836501
0	TPD52L1	ENSG00000111907.21	125119049	125264407	+	rs10452644	chr6	124654077	464972	1695	C	0.706522	0.111094	0.126242	0.378853	0.308055	0.0979967	0.00166927	0.233997	0.0774108	3.02279	0.00250456	meta	1	1
0	TPD52L2	ENSG00000101150.17	63865228	63891545	+	rs113107295	chr20	63366169	499059	2630	A	0.938406	0.699933	0.202684	0.000553738	0.8693	0.447323	0.0519752	0.728782	0.184617	3.94753	7.89602e-05	meta	0.207665	0.96661
0	TPGS1	ENSG00000141933.9	507497	519654	+	rs111688272	chr19	388012	119485	2975	A	0.836957	1.37989	0.36675	0.00016823	0.562216	0.246022	0.0222993	0.815976	0.20431	3.99381	6.50211e-05	meta	0.193438	0.92699
0	TPGS2	ENSG00000134779.15	36829216	36777647	-	rs12104044	chr18	36603976	225240	1699	C	0.847826	0.278957	0.142129	0.0496808	0.229781	0.101803	0.0240004	0.246456	0.0827625	2.97787	0.00290263	meta	1	1
0	TPH1	ENSG00000129167.9	18042426	18017564	-	rs10766450	chr11	18017509	24917	2170	C	0.442029	-0.462448	0.292544	0.113928	-0.221768	0.0711904	0.00183862	-0.235224	0.0691718	-3.40058	0.000672443	meta	1	1
0	TPI1	ENSG00000111669.15	6867119	6870948	+	rs7976678	chr12	6428378	438741	875	G	0.594203	-0.284548	0.110601	0.0100897	-0.273475	0.215548	0.204534	-0.28224	0.0984029	-2.86821	0.00412807	meta	1	1
0	TPK1	ENSG00000196511.14	144836395	144451941	-	rs1157051	chr7	145114045	277650	1953	A	0.710145	0.156991	0.0998193	0.115776	0.117879	0.0335584	0.000443649	0.121851	0.031809	3.83072	0.000127771	meta	0.249537	1
0	TPM1	ENSG00000140416.21	63042632	63071915	+	rs17740780	chr15	62773894	268738	1934	C	0.793478	0.649779	0.157266	3.60045e-05	NA	NA	NA	0.649779	0.157266	4.13173	3.60045e-05	trc	0.0696327	0.471897
0	TPM1-AS	ENSG00000259498.1	63049387	63046034	-	rs78795043	chr15	63426458	377071	1934	C	0.916667	0.495685	0.200866	0.0135972	0.798317	0.229784	0.00051236	0.626771	0.151231	4.14447	3.40605e-05	meta	0.0658731	0.456025
0	TPM2	ENSG00000198467.15	35690056	35681992	-	rs10972451	chr9	35374346	315710	1582	T	0.891304	0.118234	0.383158	0.757644	-0.586283	0.135917	1.60654e-05	-0.507541	0.128096	-3.96219	7.42652e-05	meta	0.117488	0.671747
0	TPM3	ENSG00000143549.21	154194648	154155304	-	rs11811450	chr1	154291756	97108	1468	A	0.938406	0.605947	0.231149	0.00875559	0.39586	0.293626	0.177601	0.525566	0.181624	2.89371	0.00380723	meta	1	1
0	TPM4	ENSG00000167460.17	16067021	16103002	+	rs1273519	chr19	15567368	499653	3616	G	0.927536	0.690104	0.265564	0.00935944	0.953958	0.637104	0.134306	0.729162	0.245122	2.97469	0.0029328	meta	1	1
0	TPMT	ENSG00000137364.5	18155077	18128311	-	rs62394095	chr6	17755707	399370	2562	G	0.945652	0.454503	0.205898	0.0272844	0.349461	0.210909	0.0975347	0.403245	0.147332	2.73699	0.00620041	meta	1	1
0	TPP1	ENSG00000166340.17	6619448	6612768	-	rs12283996	chr11	6681654	62206	2580	C	0.916667	1.15785	0.291169	6.99206e-05	0.502175	0.349102	0.150299	0.888858	0.223603	3.97516	7.03333e-05	meta	0.18146	0.889508
0	TPP2	ENSG00000134900.12	102596986	102679958	+	rs584269	chr13	102707548	110562	2288	G	0.231884	-0.320992	0.0844722	0.000144711	-0.184379	0.142438	0.19551	-0.285446	0.0726563	-3.92872	8.53981e-05	meta	0.195391	0.932867
0	TPPP	ENSG00000171368.12	693352	659862	-	rs113543260	chr5	746483	53131	3079	C	0.782609	-0.073559	0.146251	0.61499	0.356155	0.0877054	4.89029e-05	0.242494	0.0752171	3.22392	0.0012645	meta	1	1
0	TPPP3	ENSG00000159713.11	67393518	67389809	-	rs12926574	chr16	67078050	315468	406	T	0.634058	0.656981	0.225826	0.00362313	NA	NA	NA	0.656981	0.225826	2.90924	0.00362313	trc	1	1
0	TPR	ENSG00000047410.14	186375693	186311652	-	rs625599	chr1	186197090	178603	1545	A	0.503623	-0.253987	0.0981086	0.00963022	-0.150501	0.0658959	0.0223763	-0.182673	0.0547022	-3.3394	0.000839588	meta	1	1
0	TPRA1	ENSG00000163870.16	127598267	127571232	-	rs56887675	chr3	127898900	300633	2050	T	0.884058	0.608012	0.149772	4.91612e-05	0.181219	0.189213	0.338187	0.443609	0.117435	3.7775	0.000158411	meta	0.324743	1
0	TPRG1	ENSG00000188001.10	188947214	189325304	+	rs11716684	chr3	188672137	275077	1902	C	0.086956	0.277144	0.288437	0.33663	0.246901	0.0860957	0.00413405	0.249375	0.0824989	3.02276	0.00250477	meta	1	1
0	TPRG1-AS1	ENSG00000234076.1	188947639	188941715	-	rs12696590	chr3	189318672	371033	1907	G	0.576087	0.531578	0.147363	0.000309437	NA	NA	NA	0.531578	0.147363	3.60727	0.000309437	trc	0.590097	1
0	TPRG1-AS2	ENSG00000230115.1	189240594	189238686	-	rs6785000	chr3	188834607	405987	2161	C	0.655797	NA	NA	NA	-1.17548	0.214035	0.000264742	-1.17548	0.214035	-5.492	0.000264742	asc	0.572107	1
0	TPRG1L	ENSG00000158109.15	3625015	3630127	+	rs6424073	chr1	3369064	255951	2922	G	0.557971	-0.308207	0.0999571	0.00204658	-0.244202	0.132819	0.0659724	-0.285064	0.0798666	-3.56925	0.000358009	meta	1	1
0	TPRKB	ENSG00000144034.15	73737400	73729104	-	rs11126417	chr2	73747188	9788	1619	G	0.307971	0.0194851	0.0953451	0.838069	0.312026	0.0658551	2.15774e-06	0.21754	0.0541862	4.01466	5.95304e-05	meta	0.0963796	0.587844
0	TPRN	ENSG00000176058.13	137204193	137191617	-	rs111465224	chr9	136779178	425015	1803	A	0.862319	0.55746	0.16277	0.000615172	0.388288	0.377222	0.303322	0.530906	0.149451	3.55239	0.000381749	meta	0.688294	1
0	TPSAB1	ENSG00000172236.17	1240705	1242554	+	rs112704240	chr16	743360	497345	2928	A	0.807971	-1.3172	0.298383	1.0126e-05	-0.0903035	0.516017	0.861079	-1.00977	0.258307	-3.90917	9.26154e-05	meta	0.271178	1
0	TPSD1	ENSG00000095917.14	1256059	1259008	+	rs62652190	chr16	1739784	483725	2891	A	0.050724	-2.08498	0.587662	0.00038829	NA	NA	NA	-2.08498	0.587662	-3.54792	0.00038829	trc	1	1
0	TPSG1	ENSG00000116176.6	1225257	1221651	-	rs57217474	chr16	749345	475912	2935	C	0.818841	-0.341205	0.23682	0.149649	-0.828192	0.199874	3.41933e-05	-0.625607	0.152744	-4.09579	4.20725e-05	meta	0.123483	0.69415
0	TPST1	ENSG00000169902.15	66205317	66420543	+	rs2451953	chr7	66135886	69431	1626	G	0.311594	-0.132482	0.116144	0.254007	-0.224485	0.0850827	0.00832887	-0.192355	0.0686362	-2.80252	0.00507048	meta	1	1
0	TPST2	ENSG00000128294.16	26596717	26521996	-	rs4822754	chr22	26616930	20213	2741	A	0.355072	0.371946	0.151938	0.0143649	0.16546	0.0638874	0.00960143	0.196483	0.0588929	3.33627	0.000849108	meta	1	1
0	TPT1	ENSG00000133112.16	45341370	45333471	-	rs115479006	chr13	45019224	322146	1654	T	0.927536	0.351723	0.209286	0.0928435	0.236845	0.0926015	0.0105374	0.255653	0.0846825	3.01896	0.00253646	meta	1	1
0	TPT1-AS1	ENSG00000170919.16	45341345	45417975	+	rs113215430	chr13	45411065	69720	1654	G	0.865942	0.465093	0.132356	0.000441505	NA	NA	NA	0.465093	0.132356	3.51394	0.000441505	trc	0.730249	1
0	TPX2	ENSG00000088325.16	31739271	31801805	+	rs530927607	chr20	32123864	384593	1412	A	0.887681	0.889265	0.378017	0.0186504	0.516864	0.213378	0.0154227	0.606848	0.185818	3.26581	0.00109151	meta	1	1
0	TRA2A	ENSG00000164548.11	23532041	23504780	-	rs2193827	chr7	23763037	230996	1958	C	0.847826	0.306429	0.0935464	0.00105403	0.173495	0.250315	0.488243	0.290138	0.0876272	3.31106	0.000929449	meta	1	1
0	TRA2B	ENSG00000136527.18	185938103	185914558	-	rs35810914	chr3	185964212	26109	1602	A	0.221014	-0.288365	0.0980793	0.00328081	-0.183657	0.156625	0.240958	-0.258871	0.083126	-3.1142	0.00184442	meta	1	1
0	TRABD	ENSG00000170638.9	50185915	50199598	+	rs4084288	chr22	50196764	10849	2812	G	0.778986	0.443123	0.183693	0.0158519	0.205659	0.0948698	0.0301736	0.255661	0.0842919	3.03304	0.002421	meta	1	1
0	TRABD2B	ENSG00000269113.4	47997385	47760528	-	rs114280976	chr1	47591453	405932	1603	T	0.376812	0.263562	0.186043	0.156577	0.116196	0.0479587	0.0153997	0.125379	0.0464404	2.69978	0.00693861	meta	1	1
0	TRADD	ENSG00000102871.16	67159909	67154185	-	rs12926574	chr16	67078050	81859	567	T	0.634058	0.259957	0.0946332	0.00601431	NA	NA	NA	0.259957	0.0946332	2.747	0.00601431	trc	1	1
0	TRAF1	ENSG00000056558.11	120929173	120902393	-	rs10984917	chr9	120449508	479665	1286	C	0.934783	0.59496	0.195305	0.00231663	0.33901	0.156836	0.0306523	0.439354	0.122287	3.5928	0.000327138	meta	0.420699	1
0	TRAF2	ENSG00000127191.18	136881912	136926607	+	rs7467510	chr9	137286910	404998	1998	C	0.25	-0.300778	0.157997	0.0569495	-0.312439	0.113568	0.00593902	-0.308467	0.0922166	-3.34502	0.000822753	meta	1	1
0	TRAF3	ENSG00000131323.14	102777476	102911500	+	rs1132339	chr14	103127613	350137	1627	C	0.423913	-0.38101	0.122378	0.00184958	-0.123682	0.0835459	0.138764	-0.205487	0.0690001	-2.97806	0.00290075	meta	1	1
0	TRAF3IP1	ENSG00000204104.12	238320441	238400897	+	rs6740485	chr2	238229031	91410	2615	T	0.597826	-0.136913	0.110604	0.215765	-0.265057	0.0849491	0.00180734	-0.217512	0.0673711	-3.22856	0.00124413	meta	1	1
0	TRAF3IP2	ENSG00000056972.20	111606906	111555381	-	rs11757203	chr6	111528800	78106	1558	G	0.699275	-0.0615569	0.103569	0.552273	-0.196425	0.0616737	0.00144803	-0.161119	0.05299	-3.04056	0.00236135	meta	1	1
0	TRAF3IP2-AS1	ENSG00000231889.7	111483511	111598302	+	rs12200141	chr6	111010547	472964	1676	C	0.945652	0.424529	0.14263	0.00291616	0.18721	0.11709	0.109851	0.282756	0.0905001	3.12437	0.00178188	meta	1	1
0	TRAF3IP3	ENSG00000009790.15	209756032	209782320	+	rs11119327	chr1	209710459	45573	1774	T	0.804348	-0.376289	0.255929	0.141484	-0.369842	0.104173	0.000384825	-0.370759	0.0964861	-3.84261	0.000121732	meta	0.215952	0.987549
0	TRAF4	ENSG00000076604.15	28744005	28750956	+	rs6505094	chr17	28790885	46880	1001	T	0.293478	-0.377355	0.176528	0.032545	-0.301059	0.155733	0.0532147	-0.33445	0.116783	-2.86386	0.00418518	meta	1	1
0	TRAF5	ENSG00000082512.15	211326615	211374946	+	rs28707445	chr1	211593575	266960	2095	A	0.137681	-0.278734	0.117054	0.0172541	-0.447493	0.157107	0.00439502	-0.338974	0.0938653	-3.61128	0.000304691	meta	0.638329	1
0	TRAF6	ENSG00000175104.15	36510272	36483769	-	rs56386213	chr11	36270004	240268	2348	A	0.699275	-0.0985221	0.091439	0.281274	-0.269526	0.104258	0.00973295	-0.17287	0.0687453	-2.51465	0.0119151	meta	1	1
0	TRAF7	ENSG00000131653.13	2155698	2178129	+	rs12934655	chr16	1982754	172944	2055	G	0.807971	0.387066	0.16238	0.0171394	0.399561	0.176834	0.0238507	0.392782	0.119604	3.28402	0.00102338	meta	1	1
0	TRAFD1	ENSG00000135148.12	112125538	112153604	+	rs112505310	chr12	112589847	464309	720	C	0.92029	0.537184	0.2237	0.0163345	0.226056	0.248412	0.36282	0.397861	0.166232	2.39341	0.0166927	meta	1	1
0	TRAIP	ENSG00000183763.9	49856574	49828601	-	rs538851379	chr3	49815046	41528	1106	C	0.644928	0.134748	0.17583	0.443467	0.310999	0.148296	0.0359804	0.237739	0.113361	2.09719	0.0359771	meta	1	1
0	TRAK1	ENSG00000182606.16	42013802	42225890	+	rs200870052	chr3	42215503	201701	2416	T	0.855072	0.349917	0.147405	0.0176036	0.170796	0.0815868	0.0363114	0.212801	0.0713822	2.98115	0.00287168	meta	1	1
0	TRAK2	ENSG00000115993.13	201451500	201377207	-	rs17383714	chr2	201289066	162434	1439	C	0.945652	0.318785	0.178035	0.0733615	0.435385	0.186883	0.019821	0.374259	0.128904	2.90339	0.00369145	meta	1	1
0	TRAM1	ENSG00000067167.8	70608416	70573218	-	rs10957518	chr8	70304704	303712	1842	T	0.57971	-0.178915	0.0850018	0.0353053	-0.174405	0.0815018	0.0323638	-0.176565	0.0588289	-3.00133	0.00268801	meta	1	1
0	TRAM1L1	ENSG00000174599.5	117085576	117083554	-	rs12511457	chr4	117309355	223779	2497	A	0.73913	0.355472	0.139834	0.0110187	NA	NA	NA	0.355472	0.139834	2.5421	0.0110187	trc	1	1
0	TRAM2	ENSG00000065308.5	52577060	52497408	-	rs182623	chr6	52997060	420000	2294	A	0.76087	0.19911	0.120785	0.0992587	0.168283	0.0640422	0.00859682	0.175047	0.0565809	3.09375	0.00197643	meta	1	1
0	TRAM2-AS1	ENSG00000225791.7	52576787	52643058	+	rs7759331	chr6	52161699	415088	2295	G	0.942029	0.654315	0.173673	0.000164888	0.194254	0.274136	0.47857	0.52255	0.14671	3.5618	0.000368321	meta	0.845298	1
0	TRANK1	ENSG00000168016.14	36945098	36826820	-	rs11129738	chr3	36860089	85009	1531	T	0.666667	-0.157051	0.100816	0.11928	-0.201766	0.0645894	0.00178522	-0.188753	0.0543853	-3.47066	0.000519172	meta	0.794852	1
0	TRAP1	ENSG00000126602.11	3717553	3651639	-	rs7203664	chr16	3678707	38846	2172	T	0.26087	0.292969	0.11641	0.0118462	0.222872	0.0967799	0.0212861	0.25152	0.0744203	3.37973	0.000725578	meta	1	1
0	TRAPPC1	ENSG00000170043.12	7932123	7930345	-	rs11655447	chr17	8233498	301375	1945	A	0.710145	0.44539	0.132131	0.00074945	NA	NA	NA	0.44539	0.132131	3.37082	0.00074945	trc	1	1
0	TRAPPC10	ENSG00000160218.13	44012309	44106552	+	rs2032325	chr21	44197359	185050	2059	G	0.594203	-0.331945	0.103844	0.00139077	-0.159529	0.10281	0.120736	-0.244874	0.0730606	-3.35166	0.000803295	meta	1	1
0	TRAPPC11	ENSG00000168538.16	183659267	183713594	+	rs7694179	chr4	183424276	234991	2853	A	0.949275	0.390191	0.187044	0.0369699	0.271703	0.273736	0.320917	0.352477	0.154434	2.28238	0.0224667	meta	1	1
0	TRAPPC12	ENSG00000171853.16	3379675	3485094	+	rs7573402	chr2	3420374	40699	3026	T	0.597826	-0.107103	0.138015	0.437732	-0.662218	0.117776	1.87994e-08	-0.42831	0.0895895	-4.78081	1.74594e-06	meta	0.00528321	0.0736119
0	TRAPPC13	ENSG00000113597.18	65625004	65666233	+	rs10057241	chr5	65640477	15473	1734	C	0.865942	-0.162498	0.0987358	0.0998067	-0.154893	0.0670364	0.020856	-0.157293	0.0554613	-2.83608	0.00456709	meta	1	1
0	TRAPPC2L	ENSG00000167515.10	88856220	88862686	+	rs9972645	chr16	88730250	125970	2838	A	0.050724	-0.524577	0.132372	7.40421e-05	-0.0679087	0.349915	0.846119	-0.467406	0.123809	-3.77522	0.000159866	meta	0.453699	1
0	TRAPPC3	ENSG00000054116.12	36156053	36136570	-	rs4351607	chr1	36535528	379475	1077	A	0.862319	-0.154321	0.190659	0.41828	-0.705934	0.183318	0.000117702	-0.44095	0.132145	-3.33688	0.000847245	meta	0.912483	1
0	TRAPPC5	ENSG00000181029.9	7680833	7687703	+	rs28437297	chr19	7570729	110104	3212	C	0.938406	0.660465	0.206261	0.00136441	0.413922	0.286109	0.147973	0.576151	0.167315	3.4435	0.00057423	meta	1	1
0	TRAPPC6B	ENSG00000182400.15	39170532	39147811	-	rs8020225	chr14	39066491	104041	2303	A	0.32971	-0.123022	0.0852621	0.149058	-0.146606	0.0599018	0.0143875	-0.138812	0.0490144	-2.83207	0.00462481	meta	1	1
0	TRAPPC8	ENSG00000153339.14	31953136	31829180	-	rs34826949	chr18	32010914	57778	1769	G	0.942029	0.588805	0.138328	2.07584e-05	0.0608349	0.122831	0.620408	0.293601	0.0918472	3.19662	0.00139049	meta	1	1
0	TRAPPC9	ENSG00000167632.16	140458579	139727725	-	rs4736027	chr8	140258928	199651	1707	G	0.666667	0.012699	0.129632	0.921963	-0.0901365	0.0227603	7.48738e-05	-0.0870612	0.0224174	-3.88364	0.000102906	meta	0.17566	0.870699
0	TRARG1	ENSG00000184811.4	1279662	1300978	+	rs112449859	chr17	926741	352921	3203	C	0.938406	-2.02107	0.495869	4.58528e-05	-0.488642	0.684813	0.475512	-1.49397	0.401633	-3.71973	0.000199437	meta	0.638797	1
0	TRAT1	ENSG00000163519.14	108822770	108855005	+	rs12490813	chr3	109146081	323311	2075	T	0.423913	-0.383232	0.189079	0.0426794	-0.330349	0.176384	0.0610816	-0.354956	0.128977	-2.75209	0.00592162	meta	1	1
0	TRDMT1	ENSG00000107614.22	17202054	17137336	-	rs780855	chr10	16912189	289865	2721	A	0.25	-0.180984	0.0942291	0.0547721	-0.267238	0.0983925	0.00660668	-0.222248	0.0680543	-3.26574	0.00109178	meta	1	1
0	TRDN	ENSG00000186439.14	123637093	123216339	-	rs56049531	chr6	123612315	24778	1933	T	0.902174	0.025777	0.508597	0.959578	-0.544931	0.158715	0.000596072	-0.494285	0.151509	-3.26242	0.00110467	meta	1	1
0	TRDN-AS1	ENSG00000235535.8	123389421	123510247	+	rs9388235	chr6	123403312	13891	2092	T	0.565217	-0.321447	0.229795	0.161861	-0.354376	0.0898487	8.00858e-05	-0.350009	0.0836797	-4.18273	2.88033e-05	meta	0.0602564	0.430512
0	TREH	ENSG00000118094.12	118679690	118657316	-	rs35686912	chr11	118719441	39751	1794	C	0.634058	0.398419	0.235873	0.0911949	0.24972	0.13328	0.0609798	0.285707	0.116037	2.4622	0.0138087	meta	1	1
0	TREM1	ENSG00000124731.13	41286682	41267926	-	rs59483853	chr6	41718855	432173	2061	G	0.891304	-0.276564	0.510021	0.58764	-0.531433	0.189279	0.00499001	-0.50058	0.177452	-2.82092	0.00478857	meta	1	1
0	TREM2	ENSG00000095970.16	41163186	41158506	-	rs9381089	chr6	41616313	453127	2148	G	0.851449	-1.53244	0.42887	0.000352636	NA	NA	NA	-1.53244	0.42887	-3.57321	0.000352636	trc	0.757462	1
0	TREML1	ENSG00000161911.11	41154337	41149342	-	rs2004197	chr6	41249269	94932	2129	A	0.539855	0.668938	0.194017	0.000565102	NA	NA	NA	0.668938	0.194017	3.44783	0.000565102	trc	1	1
0	TRERF1	ENSG00000124496.12	42452051	42224931	-	rs9394907	chr6	42550020	97969	1966	C	0.706522	-0.294068	0.117308	0.0121831	-0.139263	0.0758315	0.066287	-0.184887	0.0636842	-2.90318	0.00369394	meta	1	1
0	TRHDE	ENSG00000072657.9	72087266	72670758	+	rs17109931	chr12	71593164	494102	1306	C	0.815217	-0.17684	0.313151	0.572269	-0.235852	0.108931	0.0303756	-0.229482	0.102884	-2.2305	0.0257143	meta	1	1
0	TRHDE-AS1	ENSG00000236333.4	72276954	72249964	-	rs10879428	chr12	72433534	156580	1367	A	0.75	-0.965993	0.256089	0.000161884	-0.308795	0.279443	0.269144	-0.665999	0.1888	-3.52754	0.000419442	meta	0.573377	1
0	TRIAP1	ENSG00000170855.4	120446384	120443964	-	rs7484571	chr12	120322582	123802	1734	T	0.876812	-0.293411	0.19009	0.122699	-0.618449	0.347885	0.0754468	-0.368145	0.166811	-2.20695	0.0273176	meta	1	1
0	TRIB1	ENSG00000173334.4	125430358	125438403	+	rs11993666	chr8	125527023	96665	1736	T	0.822464	-0.723763	0.338492	0.0325004	-0.605668	0.313728	0.0535387	-0.660238	0.230096	-2.8694	0.00411252	meta	1	1
0	TRIB2	ENSG00000071575.11	12716889	12742734	+	rs10490546	chr2	12777987	61098	2444	C	0.916667	-0.206623	0.196812	0.293787	-0.336068	0.110061	0.00226214	-0.305231	0.096061	-3.17747	0.00148566	meta	1	1
0	TRIL	ENSG00000255690.3	28958330	28953358	-	rs10236722	chr7	29274284	315954	2489	A	0.826087	0.400624	0.346189	0.247174	0.883791	0.182555	1.29028e-06	0.778668	0.161479	4.82211	1.42047e-06	meta	0.00353554	0.0533435
0	TRIM11	ENSG00000154370.16	228406835	228393673	-	rs56888086	chr1	228006230	400605	1597	G	0.931159	0.715211	0.207958	0.000583406	0.299798	0.284016	0.291167	0.570227	0.167788	3.39849	0.000677588	meta	1	1
0	TRIM13	ENSG00000204977.10	49995888	50020481	+	rs1009334	chr13	49809537	186351	1894	G	0.101449	-0.343879	0.129494	0.00791752	-0.137377	0.123548	0.266167	-0.235778	0.0893896	-2.63765	0.0083483	meta	1	1
0	TRIM14	ENSG00000106785.15	98119222	98069275	-	rs10818923	chr9	98432753	313531	2298	A	0.605072	0.590227	0.134621	1.16321e-05	0.103813	0.109588	0.343484	0.297677	0.0849881	3.50258	0.000460778	meta	1	1
0	TRIM16	ENSG00000221926.12	15684311	15627960	-	rs71366199	chr17	15393870	290441	1786	A	0.894928	0.316682	0.157584	0.0444719	0.219829	0.112916	0.0515543	0.252687	0.0917852	2.75302	0.00590481	meta	1	1
0	TRIM16L	ENSG00000108448.21	18697998	18736118	+	rs78457033	chr17	19063863	365865	1544	A	0.699275	-0.160176	0.215216	0.45672	-0.610362	0.163014	0.00018095	-0.446241	0.129946	-3.43406	0.000594617	meta	0.918089	1
0	TRIM17	ENSG00000162931.12	228416861	228407935	-	rs763519	chr1	228757108	340247	1582	A	0.322464	0.406753	0.117475	0.000535279	0.139847	0.211588	0.508649	0.343863	0.102707	3.348	0.000813965	meta	1	1
0	TRIM2	ENSG00000109654.15	153152342	153339317	+	rs4696472	chr4	153626672	474330	1762	G	0.706522	0.317163	0.0867102	0.000254457	NA	NA	NA	0.317163	0.0867102	3.65773	0.000254457	trc	0.448353	1
0	TRIM21	ENSG00000132109.10	4393702	4384897	-	rs118189711	chr11	4199997	193705	3398	C	0.891304	0.428532	0.156473	0.00616854	0.500084	0.227535	0.0279608	0.451505	0.128929	3.50196	0.000461845	meta	1	1
0	TRIM22	ENSG00000132274.16	5689697	5737089	+	rs36110466	chr11	5198063	491634	4281	C	0.902174	0.542723	0.168911	0.00131327	0.471017	0.254748	0.0644641	0.520826	0.140777	3.69965	0.0002159	meta	0.924266	1
0	TRIM23	ENSG00000113595.15	65625975	65589690	-	rs6891430	chr5	65184107	441868	1731	G	0.836957	-0.242117	0.11236	0.031175	-0.128782	0.0727957	0.0768797	-0.162289	0.0610942	-2.65638	0.00789856	meta	1	1
0	TRIM24	ENSG00000122779.18	138460259	138589996	+	rs73157932	chr7	138178814	281445	2306	G	0.934783	0.518483	0.145041	0.000350574	0.34889	0.135184	0.00985592	0.427729	0.0988908	4.32526	1.5235e-05	meta	0.0351319	0.297609
0	TRIM25	ENSG00000121060.18	56914080	56836387	-	rs11650061	chr17	56447646	466434	1753	A	0.949275	0.340902	0.151159	0.0241174	0.350763	0.160857	0.0292136	0.345526	0.110155	3.13674	0.00170836	meta	1	1
0	TRIM27	ENSG00000204713.11	28923988	28903002	-	rs4711174	chr6	28565183	358805	2048	G	0.851449	0.443405	0.166083	0.00758997	NA	NA	NA	0.443405	0.166083	2.66979	0.00758997	trc	1	1
0	TRIM29	ENSG00000137699.17	120185529	120111286	-	rs482090	chr11	119824782	360747	2180	T	0.282609	-1.61141	0.444927	0.000292628	-0.587697	0.427669	0.169384	-1.07932	0.308329	-3.50054	0.000464324	meta	1	1
0	TRIM3	ENSG00000110171.20	6474459	6448613	-	rs2929184	chr11	6267888	206571	2675	A	0.836957	0.546828	0.15207	0.000323263	0.212673	0.314668	0.499128	0.483562	0.136919	3.53174	0.000412842	meta	1	1
0	TRIM32	ENSG00000119401.10	116687302	116701300	+	rs10435876	chr9	116998573	311271	2252	A	0.543478	0.145738	0.109831	0.184533	0.228747	0.0803692	0.00442442	0.199799	0.064859	3.08052	0.00206642	meta	1	1
0	TRIM33	ENSG00000197323.12	114511203	114392790	-	rs11102734	chr1	114112208	398995	1613	T	0.923913	0.330253	0.116464	0.00457323	0.190732	0.190651	0.317105	0.292337	0.0993874	2.94139	0.00326745	meta	1	1
0	TRIM34	ENSG00000258659.6	5619764	5644398	+	rs12285970	chr11	5360776	258988	4416	C	0.42029	0.273838	0.0983373	0.0053581	0.172321	0.106973	0.107206	0.227342	0.0723958	3.14026	0.00168796	meta	1	1
0	TRIM35	ENSG00000104228.13	27311272	27284886	-	rs17375582	chr8	27391468	80196	2813	G	0.869565	0.162896	0.154515	0.291773	0.527276	0.143264	0.000232823	0.358834	0.105056	3.41566	0.000636284	meta	1	1
0	TRIM36	ENSG00000152503.9	115180546	115124762	-	rs2925177	chr5	115345037	164491	2282	T	0.822464	-0.469418	0.247209	0.0575812	-0.355225	0.124886	0.00444949	-0.378443	0.111469	-3.39505	0.000686168	meta	1	1
0	TRIM36-IT1	ENSG00000250472.1	115149644	115148764	-	rs12187653	chr5	115412120	262476	2201	T	0.634058	0.391257	0.258611	0.1303	0.700534	0.204572	0.00376466	0.581493	0.160443	3.6243	0.00028974	meta	0.637719	1
0	TRIM37	ENSG00000108395.14	59106921	58982638	-	rs7223968	chr17	59162249	55328	1234	C	0.898551	0.367942	0.147563	0.0126504	0.267642	0.103879	0.00998106	0.300877	0.0849423	3.54213	0.000396905	meta	0.489781	1
0	TRIM38	ENSG00000112343.11	25962802	25991231	+	rs115740542	chr6	26123274	160472	2550	T	0.949275	-0.234704	0.184112	0.202383	-0.334676	0.104031	0.00129497	-0.310482	0.090572	-3.42801	0.000608014	meta	1	1
0	TRIM4	ENSG00000146833.15	99919600	99876958	-	rs6967487	chr7	100004568	84968	1078	C	0.184783	0.132621	0.117573	0.259325	0.472019	0.143677	0.00101886	0.268742	0.0909906	2.95351	0.00314181	meta	1	1
0	TRIM41	ENSG00000146063.20	181222499	181235808	+	rs17702447	chr5	180741265	481234	1520	T	0.858696	0.350406	0.174639	0.0448077	0.417365	0.247389	0.091588	0.372676	0.142671	2.61213	0.00899808	meta	1	1
0	TRIM44	ENSG00000166326.7	35662775	35818007	+	rs2970317	chr11	35800114	137339	2100	T	0.655797	-0.319575	0.0871284	0.000244589	-0.195632	0.0523495	0.000186202	-0.228507	0.0448728	-5.09233	3.53695e-07	meta	0.00074276	0.0147326
0	TRIM45	ENSG00000134253.10	117122587	117111060	-	rs6428666	chr1	116712457	410130	1716	T	0.376812	-0.236695	0.0984937	0.0162543	-0.334787	0.180074	0.0630035	-0.259284	0.0864123	-3.00054	0.00269499	meta	1	1
0	TRIM46	ENSG00000163462.18	155173787	155184971	+	rs78003115	chr1	155307413	133626	1010	G	0.934783	0.989839	0.250133	7.58166e-05	0.310442	0.430978	0.471328	0.818651	0.216337	3.78415	0.000154233	meta	0.155775	0.806889
0	TRIM47	ENSG00000132481.7	75878581	75874164	-	rs1008177	chr17	75755909	122672	1885	T	0.597826	-0.367725	0.145446	0.0114629	-0.561559	0.202773	0.0056161	-0.433573	0.118186	-3.66855	0.000243926	meta	0.4598	1
0	TRIM5	ENSG00000132256.19	5938619	5663195	-	rs4625503	chr11	5691296	247323	3371	G	0.525362	0.277096	0.0843258	0.00101615	0.0698127	0.160148	0.66289	0.232101	0.0746143	3.11068	0.0018666	meta	1	1
0	TRIM52	ENSG00000183718.5	181261139	181254417	-	rs10037426	chr5	181141994	119145	1479	C	0.583333	-0.270207	0.0764483	0.000408541	-0.269377	0.100908	0.00759591	-0.269904	0.0609355	-4.42934	9.45232e-06	meta	0.01398	0.153912
0	TRIM54	ENSG00000138100.13	27282392	27307439	+	rs1124649	chr2	27037601	244791	1067	G	0.695652	0.291575	0.256599	0.255828	0.881548	0.162875	6.21791e-08	0.712113	0.137512	5.17854	2.23623e-07	meta	0.000238606	0.00562986
0	TRIM55	ENSG00000147573.17	66126896	66175485	+	rs10098823	chr8	66183392	56496	1671	C	0.931159	-0.844724	0.602534	0.16093	-1.17013	0.318626	0.000240271	-1.09902	0.281668	-3.90181	9.54742e-05	meta	0.159537	0.818212
0	TRIM56	ENSG00000169871.13	101085481	101097967	+	rs6465782	chr7	101062410	23071	2417	C	0.271739	-0.0189694	0.13597	0.889046	-0.155311	0.0429383	0.000297959	-0.142947	0.0409452	-3.49118	0.000480889	meta	1	1
0	TRIM59	ENSG00000213186.8	160485773	160432445	-	rs9823036	chr3	160808412	322639	1346	T	0.666667	0.186634	0.112037	0.0957489	0.227822	0.0718442	0.00151884	0.215821	0.0604779	3.56859	0.000358912	meta	0.483095	1
0	TRIM6	ENSG00000121236.21	5596109	5612958	+	rs12793110	chr11	5210335	385774	4462	C	0.898551	0.67286	0.183485	0.000245303	0.326687	0.184134	0.0760342	0.500385	0.129972	3.84993	0.00011815	meta	0.527187	1
0	TRIM61	ENSG00000183439.9	164977668	164954446	-	rs4234889	chr4	164949800	27868	2932	C	0.594203	0.335466	0.131608	0.0108041	0.308302	0.11631	0.00803252	0.320214	0.0871527	3.67417	0.00023862	meta	0.699635	1
0	TRIM62	ENSG00000116525.14	33182059	33145399	-	rs12567659	chr1	33087447	94612	1449	T	0.699275	-0.0244352	0.156924	0.876259	0.185512	0.0667262	0.00543264	0.153364	0.0614054	2.49757	0.0125048	meta	1	1
0	TRIM63	ENSG00000158022.6	26068436	26051304	-	rs199978918	chr1	26359847	291411	1801	T	0.387681	0.616037	0.222064	0.0055348	NA	NA	NA	0.616037	0.222064	2.77414	0.0055348	trc	1	1
0	TRIM65	ENSG00000141569.12	75896951	75880335	-	rs2290246	chr17	76087867	190916	1873	C	0.648551	0.313649	0.114514	0.0061636	0.282941	0.130925	0.0306882	0.300339	0.0861955	3.48439	0.000493255	meta	0.923867	1
0	TRIM66	ENSG00000166436.16	8682694	8612037	-	rs10840107	chr11	8680595	2099	2111	C	0.666667	-0.326292	0.100417	0.00115661	-0.278853	0.110969	0.0119747	-0.304935	0.0744573	-4.09543	4.21389e-05	meta	0.0889552	0.556472
0	TRIM68	ENSG00000167333.13	4608231	4598672	-	rs1378743	chr11	5069512	461281	3965	C	0.82971	0.496286	0.123407	5.78217e-05	0.0990246	0.185993	0.594441	0.374854	0.102831	3.64535	0.000267027	meta	1	1
0	TRIM73	ENSG00000178809.11	75395063	75410996	+	rs1167806	chr7	75554095	159032	1175	T	0.92029	1.23704	0.418153	0.0030929	NA	NA	NA	1.23704	0.418153	2.95835	0.0030929	trc	1	1
0	TRIM74	ENSG00000155428.12	72969466	72959485	-	rs10240570	chr7	72489794	479672	496	C	0.826087	2.07762	0.753583	0.0058336	NA	NA	NA	2.07762	0.753583	2.75699	0.0058336	trc	1	1
0	TRIM8	ENSG00000171206.14	102642310	102660680	+	rs11593146	chr10	102425224	217086	1568	A	0.666667	0.138809	0.144458	0.336607	0.173486	0.0771221	0.0244806	0.165795	0.0680337	2.43695	0.0148118	meta	1	1
0	TRIM9	ENSG00000100505.13	51096061	50975262	-	rs139243788	chr14	50851905	244156	2347	G	0.927536	0.189748	0.42725	0.656959	0.572688	0.158942	0.000314426	0.526135	0.148968	3.53186	0.000412654	meta	0.9685	1
0	TRIO	ENSG00000038382.20	14143342	14532128	+	rs343869	chr5	14031795	111547	2097	C	0.242754	-0.353003	0.114632	0.00207379	NA	NA	NA	-0.353003	0.114632	-3.07946	0.00207379	trc	1	1
0	TRIOBP	ENSG00000100106.22	37697048	37776556	+	rs4820289	chr22	37440029	257019	1935	T	0.507246	-0.262604	0.119742	0.0283012	-0.324346	0.154176	0.0354014	-0.285834	0.0945699	-3.02247	0.00250724	meta	1	1
0	TRIP11	ENSG00000100815.12	92040896	91965991	-	rs11626878	chr14	92475766	434870	2728	G	0.902174	0.31024	0.141551	0.0284	0.400916	0.14926	0.00723078	0.353176	0.102709	3.43861	0.000584709	meta	1	1
0	TRIP12	ENSG00000153827.13	229923239	229763838	-	rs6718810	chr2	230317804	394565	2355	C	0.945652	-0.222869	0.180798	0.217688	-0.64502	0.198989	0.00118907	-0.413771	0.133813	-3.09215	0.00198714	meta	1	1
0	TRIP13	ENSG00000071539.14	892884	919357	+	rs2560735	chr5	560032	332852	2799	T	0.608696	0.65339	0.179829	0.000279718	NA	NA	NA	0.65339	0.179829	3.63339	0.000279718	trc	0.78293	1
0	TRIP4	ENSG00000103671.10	64387748	64455303	+	rs4776710	chr15	64006062	381686	1292	A	0.40942	-0.126596	0.0914933	0.166462	-0.151894	0.103271	0.141337	-0.137721	0.0684827	-2.01103	0.0443222	meta	1	1
0	TRIP6	ENSG00000087077.14	100867387	100873454	+	rs200925391	chr7	100994324	126937	1883	A	0.224638	0.115427	0.139757	0.408853	0.151998	0.0521442	0.0035573	0.14753	0.0488545	3.01977	0.00252963	meta	1	1
0	TRIQK	ENSG00000205133.12	93017673	92883532	-	rs1579893	chr8	93144660	126987	1349	C	0.931159	-0.624015	0.210991	0.003101	-0.384306	0.237541	0.105695	-0.5183	0.157748	-3.28561	0.0010176	meta	1	1
0	TRIR	ENSG00000123144.11	12734684	12730640	-	rs722571	chr19	12700565	34119	1505	T	0.594203	0.369675	0.0900123	4.00947e-05	NA	NA	NA	0.369675	0.0900123	4.10693	4.00947e-05	trc	0.0603425	0.430802
0	TRIT1	ENSG00000043514.17	39883511	39838110	-	rs12133742	chr1	39542782	340729	1753	T	0.923913	0.413321	0.133163	0.00191005	0.404776	0.243462	0.0963956	0.411353	0.116829	3.52098	0.000429961	meta	0.753722	1
0	TRMO	ENSG00000136932.13	97922570	97904489	-	rs10113884	chr9	97862340	60230	2027	C	0.286232	-0.0959446	0.104486	0.358487	-0.254552	0.0699051	0.000271162	-0.20551	0.0581009	-3.53712	0.000404521	meta	0.819963	1
0	TRMT1	ENSG00000104907.12	13117567	13104902	-	rs4926248	chr19	13272499	154932	1561	C	0.518116	-0.284917	0.119131	0.0167733	-0.627123	0.196168	0.00138932	-0.377118	0.101825	-3.7036	0.00021256	meta	0.331806	1
0	TRMT10A	ENSG00000145331.14	99564039	99546709	-	rs188431295	chr4	99766699	202660	2295	G	0.934783	0.395123	0.144988	0.0064258	0.599036	0.181451	0.000962138	0.474583	0.113269	4.18988	2.791e-05	meta	0.0640535	0.448669
0	TRMT10B	ENSG00000165275.10	37753803	37778972	+	rs2585660	chr9	38154762	400959	2083	C	0.811594	0.440194	0.0994842	9.65475e-06	0.0339843	0.0887207	0.701684	0.213934	0.0662146	3.23091	0.00123396	meta	1	1
0	TRMT10C	ENSG00000174173.7	101561868	101566446	+	rs111906022	chr3	101551413	10455	2312	C	0.869565	-0.176695	0.115275	0.125323	-0.556314	0.127012	1.18677e-05	-0.348158	0.0853605	-4.07868	4.52921e-05	meta	0.104715	0.620234
0	TRMT11	ENSG00000066651.20	125986479	126203817	+	rs1138820	chr6	125929251	57228	996	T	0.355072	-0.211179	0.0705297	0.00275186	-0.0959237	0.0588341	0.103015	-0.143216	0.0451789	-3.16996	0.00152458	meta	1	1
0	TRMT112	ENSG00000173113.6	64318084	64316460	-	rs4980520	chr11	64065616	252468	1307	A	0.492754	-0.312552	0.0992709	0.00164122	NA	NA	NA	-0.312552	0.0992709	-3.14848	0.00164122	trc	1	1
0	TRMT12	ENSG00000183665.5	124450820	124462150	+	rs16899964	chr8	124716809	265989	2271	C	0.949275	0.448774	0.213527	0.0355779	0.472851	0.254102	0.0627621	0.458739	0.163473	2.80621	0.00501281	meta	1	1
0	TRMT13	ENSG00000122435.10	100133150	100150498	+	rs17455546	chr1	100399598	266448	1511	T	0.913043	-0.21904	0.111172	0.0488054	-0.350653	0.165308	0.033904	-0.260028	0.0922508	-2.81871	0.00482177	meta	1	1
0	TRMT1L	ENSG00000121486.12	185157072	185118101	-	rs16824226	chr1	185549636	392564	1279	G	0.916667	0.213689	0.143212	0.135669	0.254197	0.120815	0.035377	0.237354	0.0923443	2.57032	0.0101604	meta	1	1
0	TRMT2A	ENSG00000099899.15	20117392	20111875	-	rs639516	chr22	20156259	38867	2288	C	0.115942	-0.641955	0.186376	0.000572304	-0.499045	0.22598	0.027219	-0.5841	0.143783	-4.06236	4.85781e-05	meta	0.111147	0.646541
0	TRMT44	ENSG00000155275.19	8436140	8493531	+	rs113103240	chr4	8065779	370361	2875	C	0.873188	0.31363	0.168247	0.0623079	0.282652	0.111849	0.0115014	0.292146	0.0931447	3.13648	0.0017099	meta	1	1
0	TRMT5	ENSG00000126814.7	60981170	60971441	-	rs61993661	chr14	61272090	290920	1027	T	0.311594	-0.23205	0.101167	0.0218056	-0.591112	0.160159	0.000223573	-0.334456	0.0855322	-3.91029	9.21848e-05	meta	0.0946738	0.58151
0	TRMT6	ENSG00000089195.15	5950558	5937228	-	rs6085281	chr20	5805226	145332	2624	C	0.92029	0.684287	0.186868	0.000250366	0.325432	0.368132	0.376692	0.610766	0.166629	3.66542	0.000246931	meta	0.647948	1
0	TRMT61A	ENSG00000166166.13	103529196	103537073	+	rs2763565	chr14	103196477	332719	2028	T	0.076087	-0.449688	0.224492	0.0451631	-0.382275	0.231759	0.0990553	-0.417055	0.161248	-2.58642	0.00969783	meta	1	1
0	TRMT61B	ENSG00000171103.11	28870309	28849821	-	rs74175081	chr2	28957257	86948	2287	G	0.847826	0.170694	0.0961393	0.0758181	0.167967	0.0652547	0.0100523	0.168827	0.0539921	3.12688	0.0017667	meta	1	1
0	TRMT9B	ENSG00000250305.9	12945642	13031503	+	rs2460900	chr8	12974432	28790	3127	C	0.554348	-0.284776	0.164945	0.0842605	-0.257849	0.0850356	0.0024274	-0.263503	0.0755826	-3.48629	0.000489771	meta	1	1
0	TRMU	ENSG00000100416.15	46330875	46357340	+	rs34128308	chr22	46531007	200132	2537	C	0.942029	0.673092	0.191963	0.000454265	0.150807	0.435446	0.729096	0.588107	0.175652	3.34814	0.000813559	meta	1	1
0	TRNAU1AP	ENSG00000180098.9	28553085	28578545	+	rs538189177	chr1	28554213	1128	1429	C	0.931159	-0.227105	0.161291	0.159117	-0.459762	0.146721	0.00172691	-0.354414	0.108534	-3.26548	0.00109281	meta	1	1
0	TRNP1	ENSG00000253368.4	26993692	27000886	+	rs76388446	chr1	26796649	197043	916	G	0.855072	-0.367498	0.141299	0.00929916	-0.433819	0.211133	0.0399064	-0.388014	0.117428	-3.30426	0.000952262	meta	0.872272	1
0	TRNT1	ENSG00000072756.17	3126933	3150879	+	rs17019466	chr3	2728825	398108	3310	G	0.923913	0.465249	0.134238	0.000528526	0.398504	0.338336	0.238863	0.456172	0.124775	3.65594	0.000256241	meta	0.848159	1
0	TROAP	ENSG00000135451.13	49323236	49331731	+	rs11168843	chr12	49076294	246942	1234	G	0.807971	0.96946	0.387289	0.0123078	NA	NA	NA	0.96946	0.387289	2.50319	0.0123078	trc	1	1
0	TRPA1	ENSG00000104321.11	72075584	72019917	-	rs35395104	chr8	72372776	297192	2769	A	0.905797	-0.109785	0.148413	0.459466	-1.25078	0.222475	1.88603e-08	-0.461179	0.123462	-3.73538	0.000187433	meta	0.519001	1
0	TRPC1	ENSG00000144935.15	142724034	142807888	+	rs28634436	chr3	143178384	454350	1637	G	0.913043	-0.165154	0.166568	0.321435	-0.449524	0.184664	0.0149217	-0.292726	0.123686	-2.36669	0.0179477	meta	1	1
0	TRPC3	ENSG00000138741.11	121952060	121874481	-	rs4833784	chr4	121976145	24085	1895	T	0.507246	-0.560986	0.180036	0.00183347	-0.432773	0.210089	0.0394027	-0.506698	0.136707	-3.70647	0.000210172	meta	0.398276	1
0	TRPC4	ENSG00000133107.14	37870425	37636636	-	rs17238104	chr13	37429471	440954	2568	C	0.923913	0.689533	0.200618	0.000588098	0.241232	0.0963541	0.0122938	0.325261	0.0868558	3.74484	0.000180512	meta	0.463554	1
0	TRPC4AP	ENSG00000100991.12	35092807	35002404	-	rs6120820	chr20	35068978	23829	1496	C	0.554348	-0.10729	0.106962	0.315828	0.266622	0.0834545	0.00139916	0.125133	0.0657968	1.90182	0.057195	meta	1	1
0	TRPC6	ENSG00000137672.13	101872562	101451564	-	rs11225186	chr11	102271544	398982	2355	T	0.887681	-0.4168	0.210709	0.0479195	-0.187105	0.0945522	0.0478326	-0.225604	0.086265	-2.61525	0.0089163	meta	1	1
0	TRPM2	ENSG00000142185.16	44350163	44443081	+	rs9975713	chr21	43924326	425837	2459	G	0.608696	-0.65604	0.175378	0.000183497	-0.264366	0.127107	0.0375367	-0.399251	0.102919	-3.87928	0.000104765	meta	0.257618	1
0	TRPM3	ENSG00000083067.22	71446904	70529063	-	rs10781012	chr9	71318836	128068	1929	G	0.206522	-0.276403	0.190836	0.147511	0.261878	0.0661103	7.45627e-05	0.204201	0.0624681	3.26889	0.00107971	meta	1	1
0	TRPM6	ENSG00000119121.22	74888094	74722495	-	rs3750420	chr9	74634466	253628	2025	C	0.630435	0.671561	0.254902	0.00842402	0.344647	0.123007	0.0050812	0.406397	0.110783	3.66841	0.000244067	meta	0.494236	1
0	TRPM7	ENSG00000092439.16	50686797	50552473	-	rs12591094	chr15	50443747	243050	2037	G	0.800725	-0.281996	0.106088	0.00785765	-0.184295	0.123734	0.13637	-0.240603	0.0805384	-2.98743	0.00281332	meta	1	1
0	TRPS1	ENSG00000104447.12	115809673	115408496	-	rs115314863	chr8	115374451	435222	1059	C	0.916667	0.523875	0.196809	0.00777158	0.227501	0.357668	0.524733	0.454993	0.172429	2.63873	0.00832168	meta	1	1
0	TRPT1	ENSG00000149743.14	64226254	64223799	-	rs2701533	chr11	64162995	63259	1339	T	0.597826	0.113783	0.094496	0.228548	0.343587	0.13552	0.0112342	0.188963	0.0775129	2.43783	0.0147758	meta	1	1
0	TRPV1	ENSG00000196689.12	3609411	3565444	-	rs150561501	chr17	3790439	181028	3018	G	0.916667	0.692979	0.167035	3.34349e-05	0.222759	0.186543	0.232422	0.483734	0.124439	3.88733	0.000101354	meta	0.305886	1
0	TRPV2	ENSG00000187688.15	16415571	16437003	+	rs11871923	chr17	16448498	32927	1524	C	0.887681	0.0907483	0.223933	0.685295	-0.293964	0.0683479	1.70028e-05	-0.26118	0.0653708	-3.99536	6.45962e-05	meta	0.0984446	0.595053
0	TRPV3	ENSG00000167723.14	3557995	3510502	-	rs2135867	chr17	3526330	31665	2936	G	0.358696	-0.448168	0.187803	0.0170152	-0.378358	0.170629	0.0265934	-0.409926	0.126289	-3.24594	0.00117063	meta	1	1
0	TRPV4	ENSG00000111199.10	109833401	109783085	-	rs117478690	chr12	110006870	173469	1590	A	0.92029	-0.91302	0.282309	0.0012202	-0.543704	0.302817	0.0725763	-0.74129	0.206492	-3.58991	0.000330786	meta	0.52595	1
0	TRPV6	ENSG00000165125.20	142885745	142871208	-	rs17854363	chr7	143356630	470885	806	C	0.807971	1.56611	0.3415	4.51872e-06	NA	NA	NA	1.56611	0.3415	4.58598	4.51872e-06	trc	0.00364209	0.054586
0	TRRAP	ENSG00000196367.13	98877933	99050831	+	rs553068996	chr7	98951059	73126	1581	C	0.84058	0.0152863	0.133446	0.908802	-0.539141	0.122947	1.15899e-05	-0.284594	0.0904207	-3.14744	0.00164707	meta	1	1
0	TRUB1	ENSG00000165832.6	114938195	114977676	+	rs4509681	chr10	115283620	345425	1367	C	0.826087	0.363768	0.100402	0.000291087	0.0565822	0.113888	0.619313	0.229431	0.075314	3.04632	0.00231661	meta	1	1
0	TRUB2	ENSG00000167112.10	128322447	128305159	-	rs10123733	chr9	128327398	4951	1224	A	0.724638	-0.180709	0.137951	0.190214	-0.642174	0.14207	6.18049e-06	-0.404655	0.0989703	-4.08865	4.33896e-05	meta	0.0531088	0.39648
0	TSBP1-AS1	ENSG00000225914.3	32254640	32407763	+	rs9269202	chr6	32481746	227106	8652	T	0.304348	-0.254943	0.73065	0.733732	-1.46426	0.287021	0.000261119	-1.46426	0.287021	-5.10158	0.000261119	asc	1	1
0	TSC1	ENSG00000165699.14	132946874	132891348	-	rs577997428	chr9	132974567	27693	2226	C	0.949275	-0.257415	0.252828	0.308611	-2.90658	0.489015	2.78596e-09	-0.816186	0.224587	-3.63416	0.000278888	meta	0.620804	1
0	TSC2	ENSG00000103197.18	2047967	2089491	+	rs17135666	chr16	1892404	155563	2245	C	0.927536	0.60047	0.222723	0.00701697	0.282556	0.317222	0.373079	0.495499	0.182282	2.71832	0.00656143	meta	1	1
0	TSC22D1	ENSG00000102804.15	44577147	44432143	-	rs9888527	chr13	44919533	342386	1487	A	0.275362	-0.277137	0.126716	0.0287375	-0.358698	0.178178	0.0440993	-0.304533	0.103265	-2.94905	0.00318756	meta	1	1
0	TSC22D1-AS1	ENSG00000278156.2	44575893	44580432	+	rs559288964	chr13	44392195	183698	1485	T	0.217391	-0.307912	0.128917	0.0169196	-0.555779	0.287049	0.0528452	-0.349516	0.117601	-2.97204	0.00295828	meta	1	1
0	TSC22D2	ENSG00000196428.12	150408335	150466431	+	rs28735371	chr3	150493758	85423	1831	T	0.786232	0.0822731	0.132704	0.535274	-0.209023	0.0654267	0.00139947	-0.152061	0.0586821	-2.59127	0.00956224	meta	1	1
0	TSC22D4	ENSG00000166925.9	100479232	100463359	-	rs2686815	chr7	100603051	123819	1225	C	0.601449	-0.326039	0.137234	0.0175115	-0.199975	0.0864431	0.0207024	-0.235785	0.0731422	-3.22365	0.00126568	meta	1	1
0	TSEN15	ENSG00000198860.12	184051651	184123978	+	rs17572532	chr1	184075251	23600	1891	C	0.833333	0.315617	0.0842463	0.000179415	0.0829815	0.121877	0.495957	0.2404	0.0693012	3.46892	0.000522554	meta	0.988149	1
0	TSEN2	ENSG00000154743.18	12484432	12539623	+	rs3901085	chr3	12772764	288332	1768	C	0.905797	0.611529	0.192085	0.00145438	0.306677	0.224083	0.171128	0.482404	0.145837	3.30782	0.000940238	meta	1	1
0	TSEN54	ENSG00000182173.13	75516060	75524735	+	rs4789221	chr17	75614122	98062	1867	C	0.576087	-0.281312	0.133705	0.0353804	-0.444353	0.122331	0.000280802	-0.370061	0.0902546	-4.1002	4.12798e-05	meta	0.0770694	0.504602
0	TSFM	ENSG00000123297.19	57782761	57808071	+	rs551811820	chr12	58228533	445772	1362	T	0.942029	0.632581	0.164688	0.000122489	0.125844	0.264014	0.633608	0.490637	0.139731	3.51129	0.000445938	meta	0.607368	1
0	TSG101	ENSG00000074319.13	18526951	18468336	-	rs1520886	chr11	18243191	283760	2571	C	0.318841	0.069704	0.106045	0.510984	0.317699	0.0989073	0.00131775	0.202328	0.0723298	2.79729	0.00515331	meta	1	1
0	TSGA10	ENSG00000135951.15	99154964	98997261	-	rs6707462	chr2	99032226	122738	1435	T	0.456522	-0.223783	0.103295	0.0302773	-0.200167	0.0894844	0.0252936	-0.210292	0.0676347	-3.10923	0.00187578	meta	1	1
0	TSHR	ENSG00000165409.17	80954989	81146302	+	rs72690970	chr14	80732515	222474	2077	T	0.927536	-0.504413	0.257689	0.0502948	-0.49745	0.138717	0.000335688	-0.499015	0.122144	-4.08546	4.39892e-05	meta	0.0913657	0.567332
0	TSHZ1	ENSG00000179981.10	75210755	75289950	+	rs28694297	chr18	75121910	88845	1776	A	0.210145	-0.341478	0.133099	0.0103	-0.363915	0.116928	0.00185637	-0.354142	0.0878447	-4.03145	5.54328e-05	meta	0.0984487	0.595053
0	TSHZ2	ENSG00000182463.16	52972358	53495330	+	rs16997806	chr20	53251317	278959	1971	C	0.880435	0.950496	0.667294	0.15433	0.297486	0.0850944	0.000472362	0.307936	0.0844108	3.64806	0.00026423	meta	0.520797	1
0	TSHZ3	ENSG00000121297.8	31349436	31149979	-	rs156758	chr19	30986764	362672	1218	T	0.735507	0.367489	0.136293	0.00701128	0.19448	0.114965	0.0907151	0.266404	0.0878773	3.03154	0.00243309	meta	1	1
0	TSKU	ENSG00000182704.8	76782251	76798153	+	rs4945138	chr11	77069167	286916	2133	G	0.652174	0.350084	0.159208	0.0278842	0.200806	0.1018	0.048546	0.244127	0.0857659	2.84643	0.0044212	meta	1	1
0	TSLP	ENSG00000145777.15	111070062	111078026	+	rs112654571	chr5	110641073	428989	1720	T	0.913043	-0.617183	0.211125	0.00346344	0.287682	0.885039	0.75074	-0.617183	0.211125	-2.9233	0.00346344	trc	1	1
0	TSN	ENSG00000211460.12	121737103	121767853	+	rs112325726	chr2	121278976	458127	1636	C	0.938406	0.354394	0.180147	0.0491543	0.69206	0.374586	0.0646702	0.417822	0.162348	2.57362	0.0100642	meta	1	1
0	TSNARE1	ENSG00000171045.16	142403182	142212080	-	rs13280715	chr8	141971091	432091	164	A	0.65942	-0.102464	0.143415	0.474946	-0.134575	0.0631383	0.0330533	-0.129362	0.0577861	-2.23863	0.0251799	meta	1	1
0	TSNAX	ENSG00000116918.15	231528541	231566524	+	rs1030710	chr1	231620523	91982	1915	C	0.942029	0.401694	0.1407	0.004304	0.467343	0.240512	0.052002	0.418432	0.121445	3.44544	0.000570121	meta	1	1
0	TSNAXIP1	ENSG00000102904.14	67806765	67832148	+	rs1968065	chr16	68160744	353979	653	T	0.521739	0.242337	0.113902	0.0333703	0.176794	0.331604	0.593932	0.23542	0.107724	2.1854	0.0288594	meta	1	1
0	TSPAN1	ENSG00000117472.10	46175073	46185962	+	rs6679041	chr1	46481496	306423	1594	G	0.195652	-0.66586	0.265144	0.0120282	NA	NA	NA	-0.66586	0.265144	-2.51132	0.0120282	trc	1	1
0	TSPAN10	ENSG00000182612.10	81637171	81648749	+	rs8077430	chr17	81544109	93062	2255	A	0.228261	0.349249	0.285889	0.22185	0.787074	0.206081	0.000133864	0.637364	0.167175	3.81255	0.000137538	meta	0.310148	1
0	TSPAN11	ENSG00000110900.15	30926428	30996602	+	rs17560465	chr12	30687405	239023	2696	C	0.934783	0.0508937	0.390012	0.896177	0.630171	0.1525	3.59193e-05	0.55335	0.142028	3.89605	9.7774e-05	meta	0.263599	1
0	TSPAN13	ENSG00000106537.8	16753755	16784536	+	rs74961779	chr7	17162038	408283	2750	T	0.376812	0.48037	0.213641	0.0245446	0.256959	0.110955	0.0205648	0.304419	0.0984674	3.09157	0.00199104	meta	1	1
0	TSPAN14	ENSG00000108219.15	80454166	80533124	+	rs11187088	chr10	80802348	348182	2955	G	0.938406	-0.574705	0.281998	0.0415524	-0.340899	0.145333	0.0189946	-0.389966	0.129186	-3.01864	0.0025391	meta	1	1
0	TSPAN15	ENSG00000099282.10	69451465	69507666	+	rs10762319	chr10	69853029	401564	2943	T	0.539855	0.454456	0.165578	0.0060573	0.262481	0.0703485	0.000190608	0.291836	0.0647471	4.50732	6.56513e-06	meta	0.0193212	0.193346
0	TSPAN17	ENSG00000048140.18	176647387	176659054	+	rs1052432	chr5	177137188	489801	1429	G	0.76087	0.352783	0.167922	0.0356518	0.529021	0.196008	0.00695535	0.427381	0.127523	3.3514	0.000804033	meta	1	1
0	TSPAN18	ENSG00000157570.12	44726465	44932423	+	rs7102471	chr11	44235390	491075	2232	C	0.521739	0.104917	0.1969	0.594142	-0.233549	0.0631686	0.000217968	-0.201964	0.060149	-3.35772	0.00078588	meta	1	1
0	TSPAN2	ENSG00000134198.10	115089503	115048011	-	rs7513506	chr1	115019425	70078	1740	G	0.746377	-0.112447	0.107795	0.296878	-0.140935	0.0383341	0.000236461	-0.137737	0.0361183	-3.8135	0.000137013	meta	0.238403	1
0	TSPAN3	ENSG00000140391.15	77083984	77041404	-	rs201036377	chr15	77077487	6497	1389	A	0.539855	0.130539	0.0956638	0.172392	0.568554	0.178868	0.00147979	0.227962	0.0843568	2.70236	0.00688501	meta	1	1
0	TSPAN31	ENSG00000135452.10	57738013	57750219	+	rs2733448	chr12	58095561	357548	1263	C	0.735507	0.236005	0.0830115	0.00446853	0.297189	0.181345	0.101253	0.246605	0.0754793	3.26718	0.00108625	meta	1	1
0	TSPAN32	ENSG00000064201.15	2301997	2318200	+	rs4929966	chr11	2176206	125791	2605	C	0.815217	0.339797	0.21363	0.111703	0.506897	0.140829	0.000318969	0.456278	0.117579	3.8806	0.000104199	meta	0.271439	1
0	TSPAN33	ENSG00000158457.6	129144707	129169699	+	rs113716540	chr7	129183429	38722	1943	G	0.902174	0.795183	0.235444	0.000731799	0.278335	0.167473	0.0965176	0.451981	0.13647	3.31194	0.000926516	meta	1	1
0	TSPAN4	ENSG00000214063.11	842812	867116	+	rs1056506	chr11	457879	384933	2626	C	0.92029	0.519055	0.187708	0.00568845	0.529148	0.207065	0.0106045	0.523608	0.139071	3.76504	0.00016652	meta	0.437282	1
0	TSPAN5	ENSG00000168785.8	98658611	98470367	-	rs12498440	chr4	98179282	479329	2017	C	0.938406	-0.325066	0.276053	0.238976	-0.323467	0.119494	0.00679002	-0.323719	0.109661	-2.952	0.00315726	meta	1	1
0	TSPAN8	ENSG00000127324.9	71441898	71125085	-	rs4132612	chr12	71453947	12049	1900	C	0.184783	-0.458432	0.179565	0.0106797	-0.157215	0.0940273	0.0945211	-0.222035	0.0832982	-2.66554	0.00768652	meta	1	1
0	TSPAN9	ENSG00000011105.14	3077355	3286564	+	rs10848772	chr12	3047556	29799	2497	A	0.771739	-0.102082	0.125508	0.416019	-0.18744	0.0567931	0.000965499	-0.172932	0.0517422	-3.34219	0.000831215	meta	1	1
0	TSPAN9-IT1	ENSG00000256197.1	3149797	3151476	+	rs10047621	chr12	2794710	355087	2589	A	0.724638	-0.661002	0.277215	0.0171053	-0.562816	0.187752	0.00272061	-0.593692	0.155453	-3.8191	0.000133941	meta	0.346772	1
0	TSPO	ENSG00000100300.18	43151547	43163242	+	rs56878018	chr22	43176534	24987	2611	A	0.913043	-0.470356	0.215083	0.0287527	-0.725217	0.193477	0.000178018	-0.611226	0.143843	-4.24926	2.14475e-05	meta	0.0559995	0.410276
0	TSPO2	ENSG00000112212.12	41042467	41044337	+	rs16894387	chr6	41272433	229966	2269	A	0.884058	0.84786	0.251118	0.000734561	-0.793056	0.462493	0.108433	0.84786	0.251118	3.37634	0.000734561	trc	1	1
0	TSPOAP1	ENSG00000005379.17	58328795	58301228	-	rs9913983	chr17	57923958	404837	1342	C	0.916667	0.142767	0.192508	0.458318	0.618207	0.189427	0.0011002	0.384322	0.135021	2.84638	0.00442188	meta	1	1
0	TSPOAP1-AS1	ENSG00000265148.6	58324472	58415766	+	rs62081843	chr17	58102378	222094	1344	A	0.931159	-0.528276	0.325683	0.104791	-0.397345	0.189467	0.0359784	-0.430452	0.16377	-2.62839	0.00857893	meta	1	1
0	TSPYL1	ENSG00000189241.7	116279903	116267760	-	rs145453945	chr6	116345015	65112	1558	G	0.862319	-0.228028	0.150512	0.129769	-0.184717	0.0467586	7.80114e-05	-0.188529	0.0446534	-4.22204	2.42099e-05	meta	0.0377191	0.312155
0	TSPYL4	ENSG00000187189.11	116254075	116249964	-	rs62414146	chr6	116239924	14151	1540	T	0.880435	-0.404991	0.14285	0.00458148	-0.286909	0.121375	0.0180872	-0.336416	0.0924955	-3.6371	0.000275721	meta	0.42461	1
0	TSPYL5	ENSG00000180543.5	97277928	97273488	-	rs62508963	chr8	97286631	8703	1506	C	0.880435	0.0901995	0.112192	0.421413	0.259774	0.0790253	0.00101179	0.203541	0.064607	3.15044	0.00163023	meta	1	1
0	TSPYL6	ENSG00000178021.11	54256229	54253178	-	rs12618411	chr2	54418064	161835	2224	T	0.73913	0.183238	0.104918	0.080725	0.383799	0.16593	0.020722	0.240521	0.0886778	2.7123	0.00668182	meta	1	1
0	TSR1	ENSG00000167721.10	2337507	2322503	-	rs2447092	chr17	2392341	54834	2162	T	0.597826	-0.255887	0.109192	0.0191063	-0.167891	0.0848399	0.0478256	-0.201016	0.0669946	-3.00048	0.00269552	meta	1	1
0	TSR3	ENSG00000007520.4	1351878	1349240	-	rs372314315	chr16	1241620	110258	3177	C	0.949275	0.862454	0.183999	2.76861e-06	0.257405	0.36907	0.485527	0.742007	0.164669	4.50604	6.60472e-06	meta	0.0209832	0.206256
0	TSSC4	ENSG00000184281.15	2400488	2403878	+	rs12294675	chr11	2821317	420829	2522	G	0.815217	0.0481168	0.144661	0.739423	0.560354	0.129576	1.52852e-05	0.332329	0.096518	3.44318	0.000574921	meta	1	1
0	TSSK3	ENSG00000162526.7	32351521	32364312	+	rs4565672	chr1	32483243	131722	844	C	0.086956	-0.593659	0.206269	0.00400112	NA	NA	NA	-0.593659	0.206269	-2.87807	0.00400112	trc	1	1
0	TSSK4	ENSG00000139908.15	24205696	24208362	+	rs1958308	chr14	23786398	419298	2373	A	0.434783	0.276389	0.113974	0.0153077	0.551003	0.274315	0.0445742	0.316816	0.105251	3.01011	0.00261157	meta	1	1
0	TSSK6	ENSG00000178093.14	19515548	19512418	-	rs7255452	chr19	19963166	447618	1681	A	0.666667	0.670507	0.190092	0.000419863	NA	NA	NA	0.670507	0.190092	3.52727	0.000419863	trc	0.705789	1
0	TST	ENSG00000128311.14	37020183	37010859	-	rs2267349	chr22	36617333	402850	2549	T	0.865942	0.63687	0.186611	0.000642917	0.504813	0.304057	0.0968625	0.600738	0.159045	3.77715	0.000158634	meta	0.404357	1
0	TSTD1	ENSG00000215845.11	161038977	161037631	-	rs4657019	chr1	161420866	381889	1977	G	0.826087	-0.549055	0.171285	0.00134825	NA	NA	NA	-0.549055	0.171285	-3.20551	0.00134825	trc	1	1
0	TSTD2	ENSG00000136925.15	97633368	97600080	-	rs57524760	chr9	97537087	96281	1846	C	0.822464	0.134701	0.148886	0.365612	0.385862	0.124514	0.00194216	0.282494	0.0955148	2.9576	0.00310048	meta	1	1
0	TSTD3	ENSG00000279170.2	99520693	99589899	+	rs62432634	chr6	99926528	405835	2559	T	0.923913	0.408977	0.138943	0.00324531	0.10398	0.0886924	0.241048	0.192279	0.0747595	2.57197	0.010112	meta	1	1
0	TTBK2	ENSG00000128881.17	42920809	42738730	-	rs12912026	chr15	42878529	42280	903	T	0.865942	-0.252258	0.132155	0.0562875	-0.333147	0.111196	0.00273519	-0.299618	0.0850845	-3.52142	0.000429246	meta	0.387609	1
0	TTC1	ENSG00000113312.11	160009113	160065543	+	rs4558971	chr5	159810374	198739	2142	G	0.612319	-0.285246	0.0908529	0.00169153	-0.077593	0.0837565	0.354232	-0.172994	0.0615809	-2.80921	0.00496628	meta	1	1
0	TTC12	ENSG00000149292.16	113314529	113383544	+	rs3897583	chr11	113289477	25052	2050	C	0.336957	0.026673	0.120831	0.82529	-0.356519	0.0658321	6.10925e-08	-0.268808	0.0578089	-4.64995	3.32023e-06	meta	0.00680647	0.0895188
0	TTC13	ENSG00000143643.13	230978875	230906243	-	rs116623172	chr1	231001186	22311	2481	A	0.927536	0.639924	0.137232	3.11531e-06	-0.0168814	0.193259	0.930392	0.419756	0.111892	3.75144	0.00017582	meta	0.436209	1
0	TTC14	ENSG00000163728.11	180602163	180617828	+	rs62291002	chr3	180459281	142882	1177	T	0.818841	0.230469	0.103129	0.0254335	0.248573	0.0714115	0.000499826	0.242706	0.0587102	4.13396	3.56568e-05	meta	0.041968	0.337919
0	TTC17	ENSG00000052841.15	43358920	43494933	+	rs113903316	chr11	42861434	497486	2329	G	0.934783	0.448987	0.142959	0.00168565	0.120408	0.212874	0.571643	0.346858	0.11868	2.92262	0.00347094	meta	1	1
0	TTC19	ENSG00000011295.16	15999784	16045015	+	rs145166710	chr17	15595238	404546	1591	G	0.865942	0.389592	0.113986	0.000631064	0.114104	0.11948	0.339572	0.258327	0.0824739	3.13223	0.00173484	meta	1	1
0	TTC21A	ENSG00000168026.18	39107704	39138903	+	rs4676483	chr3	39199946	92242	2264	T	0.235507	-0.436354	0.143142	0.00230056	-0.21518	0.119115	0.0708421	-0.305673	0.0915601	-3.3385	0.000842328	meta	1	1
0	TTC21B	ENSG00000123607.15	165953816	165857475	-	rs34611879	chr2	166425854	472038	2019	G	0.876812	0.0250852	0.103458	0.808418	-0.289365	0.0872828	0.000915563	-0.158616	0.0667126	-2.3776	0.0174258	meta	1	1
0	TTC21B-AS1	ENSG00000224490.5	165933857	165949891	+	rs150115929	chr2	166416398	482541	2027	G	0.938406	-0.0884226	0.230548	0.701326	-0.294328	0.0814106	0.000299931	-0.2715	0.0767651	-3.53676	0.000405061	meta	0.821058	1
0	TTC23L	ENSG00000205838.14	34838833	34899456	+	rs11742309	chr5	34589587	249246	2453	C	0.884058	-0.245923	0.228788	0.282422	-0.4717	0.155402	0.00240247	-0.400421	0.128551	-3.11487	0.00184025	meta	1	1
0	TTC25	ENSG00000204815.10	41930617	41966503	+	rs34393982	chr17	41979875	49258	1682	C	0.565217	0.261329	0.116244	0.024569	0.444343	0.139963	0.00149987	0.336037	0.0894241	3.75779	0.000171424	meta	0.288335	1
0	TTC26	ENSG00000105948.13	139133744	139191986	+	rs149820355	chr7	139477859	344115	1912	T	0.902174	0.384229	0.139768	0.00597672	0.146823	0.20964	0.483703	0.311175	0.116292	2.67582	0.00745471	meta	1	1
0	TTC27	ENSG00000018699.13	32628032	32821051	+	rs13419339	chr2	32338657	289375	1747	G	0.949275	0.656283	0.158545	3.48193e-05	0.228589	0.189655	0.228091	0.480346	0.12164	3.94892	7.85058e-05	meta	0.13715	0.742575
0	TTC28	ENSG00000100154.14	28679865	27978014	-	rs134551	chr22	28411637	268228	1223	C	0.742754	-0.201594	0.103912	0.0523732	-0.0882057	0.0453652	0.0518536	-0.106358	0.0415758	-2.55816	0.0105227	meta	1	1
0	TTC28-AS1	ENSG00000235954.7	27919376	28008581	+	rs126253	chr22	27730783	188593	1540	G	0.518116	-0.255333	0.0859998	0.00298779	-0.212234	0.141847	0.134596	-0.243748	0.0735395	-3.31453	0.000917989	meta	1	1
0	TTC3	ENSG00000182670.13	37073226	37203112	+	rs62222805	chr21	36624962	448264	2148	C	0.865942	0.300609	0.112208	0.00738332	0.343078	0.876296	0.695421	0.301294	0.111299	2.70707	0.00678797	meta	1	1
0	TTC3-AS1	ENSG00000228677.1	37193926	37187666	-	rs10154113	chr21	37125190	68736	2216	C	0.434783	-0.159083	0.113772	0.162033	-0.460609	0.0912861	4.51703e-07	-0.342517	0.0712004	-4.8106	1.50475e-06	meta	0.00333452	0.0509726
0	TTC30A	ENSG00000197557.7	177618742	177612999	-	rs12990744	chr2	177136221	482521	2183	T	0.927536	-0.523395	0.136606	0.000127407	0.12779	0.243221	0.5993	-0.367236	0.119106	-3.08328	0.00204731	meta	1	1
0	TTC30B	ENSG00000196659.10	177552796	177548998	-	rs35652124	chr2	177265345	287451	2262	T	0.623188	0.249075	0.100166	0.0128965	0.411557	0.196364	0.0360923	0.282624	0.0892278	3.16744	0.00153787	meta	1	1
0	TTC31	ENSG00000115282.20	74483073	74494886	+	rs7560244	chr2	74288031	195042	1300	G	0.771739	0.541319	0.13343	4.97195e-05	0.00556792	0.133888	0.966828	0.27436	0.0945108	2.90295	0.00369667	meta	1	1
0	TTC32	ENSG00000183891.6	19901983	19896631	-	rs10181645	chr2	19871792	30191	2483	T	0.315217	0.267944	0.0983576	0.00644601	0.207774	0.114739	0.0701666	0.242458	0.0746756	3.24681	0.00116705	meta	1	1
0	TTC33	ENSG00000113638.14	40755963	40512333	-	rs11950581	chr5	40269111	486852	2537	A	0.786232	-0.0272583	0.0959239	0.776283	-0.179241	0.0588902	0.00233722	-0.137639	0.0501869	-2.74252	0.00609705	meta	1	1
0	TTC34	ENSG00000215912.12	2801717	2635976	-	rs76544063	chr1	3261923	460206	2257	G	0.945652	2.65198	0.418618	2.59611e-05	NA	NA	NA	2.65198	0.418618	6.33509	2.59611e-05	trc	0.0585941	0.422971
0	TTC36	ENSG00000172425.11	118527472	118531197	+	rs77643000	chr11	118878854	351382	1966	T	0.894928	2.24564	0.656373	0.000623268	NA	NA	NA	2.24564	0.656373	3.42128	0.000623268	trc	1	1
0	TTC37	ENSG00000198677.11	95555007	95461755	-	rs13354350	chr5	95683695	128688	1488	G	0.898551	-0.132839	0.153117	0.385632	-0.466567	0.130542	0.000351475	-0.326096	0.0993395	-3.28264	0.00102839	meta	1	1
0	TTC38	ENSG00000075234.17	46267961	46294008	+	rs55816923	chr22	46422630	154669	2475	G	0.894928	0.692167	0.186775	0.00021065	0.385666	0.328973	0.241062	0.617453	0.162423	3.80152	0.000143812	meta	0.355935	1
0	TTC39A	ENSG00000085831.15	51345116	51287258	-	rs856600	chr1	51729357	384241	574	C	0.923913	0.712371	0.263234	0.00680536	1.30282	0.640832	0.0420508	0.797615	0.243492	3.27573	0.00105389	meta	0.604932	1
0	TTC39B	ENSG00000155158.20	15307360	15163622	-	rs117654071	chr9	15218097	89263	2286	A	0.942029	-0.191631	0.143528	0.181828	-0.293705	0.104965	0.00513995	-0.258136	0.0847253	-3.04674	0.00231339	meta	1	1
0	TTC39C	ENSG00000168234.13	23992773	24135610	+	rs8088140	chr18	24469176	476403	1489	A	0.311594	-0.415452	0.155672	0.00761323	-0.190707	0.0995218	0.0553354	-0.255912	0.0838509	-3.05199	0.00227328	meta	1	1
0	TTC4	ENSG00000243725.7	54715861	54742657	+	rs6692540	chr1	54837668	121807	2426	G	0.92029	-0.360104	0.172151	0.0364572	-0.706677	0.192895	0.000248753	-0.51376	0.128439	-4.00003	6.33355e-05	meta	0.153652	0.800508
0	TTC5	ENSG00000136319.12	20305960	20256558	-	rs10130942	chr14	20288246	17714	3477	C	0.289855	0.18762	0.106952	0.0793879	0.204601	0.0638874	0.00136229	0.200135	0.054847	3.64897	0.000263296	meta	0.915481	1
0	TTC7A	ENSG00000068724.17	46916157	47076137	+	rs61738825	chr2	46950478	34321	2593	C	0.942029	-0.118164	0.233425	0.612703	-0.622951	0.179729	0.000528156	-0.435072	0.142407	-3.05513	0.0022496	meta	1	1
0	TTC7B	ENSG00000165914.15	90816479	90524564	-	rs112043328	chr14	90838055	21576	1847	G	0.797101	-0.175811	0.145114	0.225689	-0.11512	0.0360853	0.00142172	-0.118654	0.0350189	-3.38829	0.000703301	meta	1	1
0	TTC8	ENSG00000165533.18	88824153	88881078	+	rs56829025	chr14	88353505	470648	1696	A	0.913043	0.115051	0.184313	0.532488	0.247835	0.0930539	0.00773662	0.220864	0.0830676	2.65885	0.00784075	meta	1	1
0	TTC9	ENSG00000133985.3	70641916	70675366	+	rs79609411	chr14	70181252	460664	2225	C	0.916667	-0.453314	0.33253	0.172812	-0.732587	0.188584	0.000102469	-0.664624	0.16404	-4.05159	5.08715e-05	meta	0.113189	0.653913
0	TTC9C	ENSG00000162222.14	62728069	62740293	+	rs3758962	chr11	62416366	311703	1629	C	0.876812	0.410484	0.148236	0.00562071	0.364552	0.221854	0.10034	0.396307	0.123254	3.21536	0.00130281	meta	1	1
0	TTF1	ENSG00000125482.13	132406851	132375548	-	rs2809255	chr9	132826037	419186	1824	G	0.931159	-0.309812	0.186066	0.0959005	-0.760363	0.2621	0.00371923	-0.460788	0.151722	-3.03705	0.00238903	meta	1	1
0	TTF2	ENSG00000116830.12	117060326	117107453	+	rs4659199	chr1	117197735	137409	1620	A	0.634058	0.266736	0.101954	0.00889031	0.127465	0.0852067	0.134665	0.184738	0.0653802	2.82559	0.00471935	meta	1	1
0	TTI1	ENSG00000101407.13	38033461	37983007	-	rs71351565	chr20	38328866	295405	1584	C	0.913043	0.547209	0.136922	6.42889e-05	0.352378	0.147656	0.017011	0.457132	0.100399	4.55314	5.28516e-06	meta	0.00837169	0.104526
0	TTI2	ENSG00000129696.12	33513601	33473386	-	rs72644605	chr8	33326680	186921	1489	T	0.913043	0.373695	0.164175	0.0228343	0.758071	0.29527	0.0102469	0.464465	0.143487	3.23699	0.00120799	meta	1	1
0	TTK	ENSG00000112742.10	80003887	80042527	+	rs12196483	chr6	79892885	111002	2451	T	0.855072	-0.573674	0.256353	0.0252323	-0.40867	0.30963	0.18688	-0.506568	0.197459	-2.56543	0.0103048	meta	1	1
0	TTL	ENSG00000114999.8	112482156	112541739	+	rs34725617	chr2	112602595	120439	1693	G	0.586957	0.0692656	0.09819	0.480546	0.199573	0.0773454	0.00987193	0.149678	0.0607591	2.46347	0.0137601	meta	1	1
0	TTLL1	ENSG00000100271.17	43089419	43039516	-	rs7286595	chr22	43084920	4499	2631	G	0.746377	0.263924	0.120178	0.0280844	0.350425	0.105978	0.000944448	0.312585	0.0794867	3.93254	8.40531e-05	meta	0.221144	1
0	TTLL11	ENSG00000175764.14	122093606	121821928	-	rs10121679	chr9	122088086	5520	1840	G	0.931159	0.175725	0.256248	0.492864	0.182724	0.0553588	0.000964377	0.182412	0.0541105	3.3711	0.000748695	meta	1	1
0	TTLL11-IT1	ENSG00000237548.1	121963719	121884636	-	rs10985631	chr9	122397905	434186	1667	G	0.880435	0.204454	0.318658	0.521127	0.180442	0.0648611	0.005403	0.181397	0.0635578	2.85404	0.00431665	meta	1	1
0	TTLL12	ENSG00000100304.13	43187134	43166622	-	rs73163949	chr22	43217246	30112	2568	G	0.865942	-0.722748	0.266183	0.00662296	-0.457121	0.249855	0.0673173	-0.581538	0.182173	-3.19223	0.00141178	meta	1	1
0	TTLL13P	ENSG00000213471.10	90249530	90265482	+	rs9744133	chr15	90233386	16144	2332	G	0.735507	0.344334	0.187777	0.0666931	0.459747	0.140322	0.0010515	0.418392	0.112404	3.7222	0.000197493	meta	0.460553	1
0	TTLL3	ENSG00000214021.16	9808086	9855138	+	rs1178709	chr3	9564887	243199	1916	A	0.815217	0.67787	0.177821	0.000137791	0.0862576	0.278602	0.756859	0.506623	0.149892	3.37993	0.000725036	meta	1	1
0	TTLL4	ENSG00000135912.11	218710835	218755416	+	rs4674287	chr2	218315124	395711	1186	T	0.894928	0.000852114	0.218797	0.996893	-0.941249	0.239394	8.43096e-05	-0.427934	0.161504	-2.64968	0.00805691	meta	1	1
0	TTLL5	ENSG00000119685.20	75633625	75955079	+	rs73297664	chr14	75352096	281529	1591	C	0.902174	0.451057	0.133944	0.000758535	0.200381	0.107858	0.0631947	0.298987	0.0840076	3.55904	0.000372211	meta	0.592187	1
0	TTLL7	ENSG00000137941.17	83999150	83865024	-	rs4907164	chr1	83646231	352919	1922	A	0.083333	0.473231	0.197335	0.0164799	0.566466	0.177858	0.00144785	0.524675	0.132115	3.97135	7.14673e-05	meta	0.13736	0.743179
0	TTLL7-IT1	ENSG00000233061.1	83984300	83979118	-	rs6660757	chr1	83505382	478918	1927	G	0.376812	0.0409491	0.125506	0.744218	0.151955	0.0653451	0.0200493	0.128281	0.0579598	2.21328	0.0268785	meta	1	1
0	TTLL9	ENSG00000131044.17	31870702	31944963	+	rs6120452	chr20	31486849	383853	1325	A	0.905797	0.752218	0.223873	0.000779383	0.312571	0.236613	0.186494	0.544548	0.16262	3.3486	0.000812214	meta	1	1
0	TTN	ENSG00000155657.26	178830802	178525989	-	rs200875815	chr2	178769694	61108	1537	T	0.865942	-0.410802	0.20156	0.041539	-0.578867	0.236314	0.0143029	-0.481579	0.153354	-3.1403	0.00168777	meta	1	1
0	TTN-AS1	ENSG00000237298.10	178521183	178779963	+	rs334614	chr2	178301106	220077	1438	A	0.73913	0.154902	0.11825	0.190212	0.324834	0.107639	0.00254616	0.247833	0.0796001	3.11348	0.00184897	meta	1	1
0	TTPA	ENSG00000137561.5	63086053	63048553	-	rs201270617	chr8	63142194	56141	2276	G	0.873188	1.20285	0.377722	0.00145008	0.565645	0.322638	0.0795698	0.83444	0.245325	3.40136	0.00067051	meta	1	1
0	TTPAL	ENSG00000124120.11	44475874	44494603	+	rs6065694	chr20	44049719	426155	1804	A	0.268116	-0.368852	0.113447	0.00114879	-0.137256	0.0934282	0.141804	-0.23085	0.0721198	-3.20093	0.00136986	meta	1	1
0	TTYH2	ENSG00000141540.11	74213571	74262020	+	rs373283731	chr17	74713315	499744	2430	C	0.59058	0.543956	0.140975	0.000114069	0.120063	0.104227	0.249343	0.269877	0.0838086	3.22015	0.00128121	meta	1	1
0	TTYH3	ENSG00000136295.15	2631986	2664802	+	rs2894774	chr7	2973769	341783	2913	T	0.152174	-0.593756	0.183023	0.00117794	-0.218523	0.125938	0.0827107	-0.339098	0.103749	-3.26845	0.00108136	meta	1	1
0	TUB	ENSG00000166402.8	8019244	8106112	+	rs11041715	chr11	8026139	6895	2944	C	0.481884	0.189932	0.101348	0.060923	0.253866	0.0871155	0.00356684	0.2267	0.0660638	3.43152	0.000600199	meta	1	1
0	TUBA1A	ENSG00000167552.14	49189080	49184795	-	rs17123623	chr12	49238177	49097	1205	G	0.902174	0.610987	0.207468	0.00322979	NA	NA	NA	0.610987	0.207468	2.94498	0.00322979	trc	1	1
0	TUBA1B	ENSG00000123416.15	49131397	49127782	-	rs2446997	chr12	48786319	345078	1256	A	0.358696	0.348329	0.131482	0.00806691	NA	NA	NA	0.348329	0.131482	2.64926	0.00806691	trc	1	1
0	TUBA1C	ENSG00000167553.15	49188736	49274603	+	rs10783284	chr12	48758253	430483	1205	A	0.369565	0.36867	0.13864	0.00783276	0.316986	0.139715	0.0232797	0.343028	0.098411	3.48567	0.000490911	meta	0.591548	1
0	TUBA3D	ENSG00000075886.11	131476119	131482934	+	rs4542903	chr2	131868795	392676	2290	A	0.141304	-0.641644	0.220116	0.00355656	-0.567919	0.608573	0.365497	-0.633115	0.206992	-3.05864	0.00222345	meta	1	1
0	TUBA4A	ENSG00000127824.14	219278170	219249710	-	rs113717300	chr2	219045139	233031	1348	C	0.902174	0.410072	0.206355	0.0468984	1.16188	0.396503	0.00338605	0.570304	0.183049	3.11558	0.00183581	meta	1	1
0	TUBA8	ENSG00000183785.15	18110331	18146554	+	rs8138394	chr22	17684860	425471	1658	G	0.373188	-0.364744	0.164942	0.0270116	-0.403053	0.141184	0.00430618	-0.386854	0.107257	-3.60679	0.000310013	meta	0.514001	1
0	TUBB	ENSG00000196230.13	30720352	30725426	+	rs7751209	chr6	31066652	346300	5069	G	0.807971	0.454853	0.155388	0.00342029	NA	NA	NA	0.454853	0.155388	2.9272	0.00342029	trc	1	1
0	TUBB1	ENSG00000101162.3	59019254	59026654	+	rs3026526	chr20	59356441	337187	1820	C	0.876812	-0.759464	0.208797	0.000275469	-0.216675	0.319832	0.498112	-0.597262	0.174838	-3.41609	0.000635262	meta	1	1
0	TUBB2B	ENSG00000137285.10	3231730	3224277	-	rs115379328	chr6	3719814	488084	2609	C	0.934783	1.27218	0.373066	0.000649441	-0.141628	1.26847	0.912945	1.27218	0.373066	3.41008	0.000649441	trc	1	1
0	TUBB3	ENSG00000258947.7	89921392	89938761	+	rs7199291	chr16	89897975	23417	2219	T	0.82971	-0.975497	0.395783	0.0137117	-0.593809	0.271099	0.0284967	-0.715701	0.223661	-3.19994	0.00137456	meta	1	1
0	TUBB4B	ENSG00000188229.6	137241287	137243707	+	rs4442241	chr9	136799824	441463	1745	C	0.818841	0.610285	0.170449	0.000342984	-0.345149	0.307974	0.282689	0.610285	0.170449	3.58046	0.000342984	trc	0.598508	1
0	TUBB6	ENSG00000176014.13	12307669	12344320	+	rs646285	chr18	11954300	353369	2849	A	0.721014	0.666089	0.213846	0.00184066	0.67679	0.361125	0.0609141	0.668867	0.184004	3.63506	0.000277912	meta	0.791773	1
0	TUBD1	ENSG00000108423.15	59892945	59859479	-	rs10853015	chr17	59700978	191967	986	A	0.286232	0.152186	0.0922175	0.0988833	0.13703	0.0712821	0.0545593	0.142699	0.0563976	2.53023	0.0113988	meta	1	1
0	TUBE1	ENSG00000074935.14	112087529	112070663	-	rs76951179	chr6	112150756	63227	1677	T	0.942029	0.548465	0.140286	9.24374e-05	0.463836	0.254524	0.0683992	0.528746	0.12286	4.30365	1.68004e-05	meta	0.0281743	0.255717
0	TUBG1	ENSG00000131462.8	42609683	42615238	+	rs12952407	chr17	42639160	29477	1062	C	0.757246	0.0489752	0.164252	0.765572	-0.743546	0.133224	2.38911e-08	-0.429058	0.103468	-4.14677	3.37202e-05	meta	0.0358109	0.301268
0	TUBG2	ENSG00000037042.9	42659284	42667006	+	rs75639690	chr17	42549934	109350	1095	A	0.083333	0.156622	0.251366	0.533229	0.819498	0.228114	0.000327527	0.52013	0.168925	3.07907	0.00207648	meta	1	1
0	TUBGCP2	ENSG00000130640.13	133312337	133278630	-	rs61868270	chr10	133389378	77041	2196	C	0.942029	0.706957	0.224726	0.00165602	0.348036	0.300964	0.247516	0.578476	0.180067	3.21256	0.00131557	meta	1	1
0	TUBGCP3	ENSG00000126216.15	112588205	112485011	-	rs647059	chr13	112786728	198523	2615	C	0.916667	0.463747	0.177253	0.00888881	0.384002	0.211374	0.0692644	0.430822	0.135819	3.17204	0.00151373	meta	1	1
0	TUBGCP4	ENSG00000137822.12	43369221	43409771	+	rs7175525	chr15	43703182	333961	995	G	0.891304	-0.0380533	0.190303	0.841511	0.280053	0.0964885	0.00370256	0.215	0.0860587	2.49829	0.0124795	meta	1	1
0	TUBGCP6	ENSG00000128159.12	50245023	50217689	-	rs73172221	chr22	50441666	196643	2756	C	0.938406	0.570284	0.172592	0.000952403	0.388807	0.223105	0.0813848	0.50234	0.136513	3.67981	0.00023341	meta	0.643277	1
0	TUFM	ENSG00000178952.11	28846348	28842411	-	rs62031456	chr16	28360338	486010	1575	A	0.923913	0.630904	0.213184	0.003082	0.172614	0.192126	0.36895	0.378012	0.142719	2.64864	0.00808154	meta	1	1
0	TUFT1	ENSG00000143367.16	151540305	151583583	+	rs56147627	chr1	151930416	390111	1349	G	0.90942	-0.491946	0.210496	0.019435	-0.394176	0.132631	0.00295889	-0.42196	0.112213	-3.76034	0.000169682	meta	0.228901	1
0	TUG1	ENSG00000253352.9	30969245	30979395	+	rs73156769	chr22	31042989	73744	1668	T	0.561594	0.0864533	0.0817285	0.290141	0.313785	0.0980725	0.00137655	0.179624	0.0627851	2.86093	0.00422397	meta	1	1
0	TULP1	ENSG00000112041.13	35512896	35497874	-	rs12194405	chr6	35549681	36785	1514	C	0.807971	-0.68616	0.260516	0.00844229	-0.411305	0.233206	0.077782	-0.533575	0.173757	-3.07081	0.00213479	meta	1	1
0	TULP3	ENSG00000078246.17	2877223	2941138	+	rs472918	chr12	3250058	372835	2595	G	0.677536	0.0597004	0.101709	0.557224	0.204385	0.0618301	0.000947779	0.165344	0.0528336	3.12952	0.00175093	meta	1	1
0	TULP4	ENSG00000130338.13	158232236	158511828	+	rs2362571	chr6	158545703	313467	2737	T	0.061594	0.279507	0.158869	0.0785173	0.250355	0.10286	0.0149353	0.258965	0.0863425	2.99928	0.00270618	meta	1	1
0	TUSC1	ENSG00000198680.4	25678440	25676389	-	rs113630913	chr9	25676278	2162	2295	C	0.630435	0.37348	0.132473	0.00481304	0.335352	0.123126	0.00645647	0.353024	0.0901868	3.91436	9.06443e-05	meta	0.208029	0.967272
0	TUSC2	ENSG00000114383.10	50328251	50320027	-	rs2624847	chr3	50136764	191487	1076	G	0.228261	-0.3291	0.121302	0.00666635	-0.257992	0.152065	0.0897747	-0.301448	0.0948273	-3.17892	0.00147826	meta	1	1
0	TUSC3	ENSG00000104723.21	15417215	15766649	+	rs17471917	chr8	15148311	268904	3779	G	0.905797	-0.338514	0.213103	0.112173	-0.302725	0.0784322	0.000113522	-0.306995	0.0736052	-4.17083	3.03488e-05	meta	0.114688	0.660228
0	TUSC7	ENSG00000243197.8	116709235	116723581	+	rs73861853	chr3	117055492	346257	2412	G	0.884058	0.704769	0.70378	0.316631	1.18272	0.339999	0.000504049	1.09228	0.306145	3.56784	0.000359931	meta	0.868154	1
0	TUT1	ENSG00000149016.16	62591637	62575045	-	rs3758962	chr11	62416366	175271	1674	C	0.876812	0.192542	0.174494	0.269842	1.24843	0.313537	6.84085e-05	0.442243	0.152472	2.90048	0.00372587	meta	1	1
0	TUT4	ENSG00000134744.14	52553487	52408282	-	rs2452763	chr1	52571986	18499	1239	G	0.851449	-0.156985	0.134632	0.243602	-0.230283	0.114485	0.0442759	-0.199523	0.0872153	-2.28771	0.0221544	meta	1	1
0	TUT7	ENSG00000083223.18	86354454	86287733	-	rs7035285	chr9	86404013	49559	1768	T	0.771739	-0.16275	0.127456	0.201634	-0.174253	0.0689717	0.0115225	-0.171647	0.0606596	-2.82968	0.00465942	meta	1	1
0	TVP23A	ENSG00000166676.16	10818794	10760919	-	rs35333658	chr16	10854465	35671	2892	G	0.807971	0.57157	0.203946	0.00506991	0.391664	0.205303	0.0564251	0.482214	0.144689	3.33276	0.000859885	meta	1	1
0	TVP23B	ENSG00000171928.14	18781111	18806714	+	rs34078852	chr17	18940876	159765	1397	A	0.931159	0.577904	0.152302	0.00014796	0.112443	0.249099	0.651702	0.45125	0.129939	3.47279	0.000515087	meta	0.719577	1
0	TVP23C	ENSG00000175106.16	15563595	15502264	-	rs9905241	chr17	15171801	391794	1980	C	0.648551	0.280376	0.0729703	0.000121875	0.140469	0.189582	0.458729	0.262323	0.0681	3.85203	0.000117144	meta	0.231945	1
0	TWF1	ENSG00000151239.13	43806375	43793723	-	rs544993554	chr12	43553988	252387	1691	T	0.836957	-0.365158	0.113141	0.00124893	-0.274868	0.211746	0.194253	-0.345105	0.0997891	-3.45834	0.000543507	meta	0.919071	1
0	TWF2	ENSG00000247596.9	52239158	52228612	-	rs13091025	chr3	52433308	194150	847	A	0.931159	0.731321	0.206688	0.000402732	0.317798	0.321975	0.32363	0.610644	0.173934	3.51078	0.000446798	meta	0.378438	1
0	TWIST1	ENSG00000122691.13	19117636	19020991	-	rs10240058	chr7	19093064	24572	1946	T	0.518116	-0.171816	0.144167	0.233345	-0.486759	0.143616	0.000700697	-0.329891	0.101746	-3.24229	0.00118573	meta	1	1
0	TWIST2	ENSG00000233608.4	238848032	238910534	+	rs62189946	chr2	238785456	62576	2691	T	0.717391	0.162285	0.126125	0.198197	0.247483	0.0583638	2.23166e-05	0.232457	0.0529675	4.38867	1.14048e-05	meta	0.0306902	0.270992
0	TWNK	ENSG00000107815.10	100987367	100994403	+	rs200798765	chr10	101114058	126691	1804	A	0.833333	-0.463583	0.174068	0.00773938	-0.649386	0.235448	0.00581408	-0.529248	0.13997	-3.78116	0.000156098	meta	0.281601	1
0	TWSG1	ENSG00000128791.12	9334767	9402420	+	rs7506320	chr18	9719375	384608	2529	T	0.684783	0.351195	0.0899541	9.4553e-05	0.0420086	0.0946168	0.657052	0.204408	0.0651932	3.13541	0.00171612	meta	1	1
0	TXK	ENSG00000074966.11	48134250	48066393	-	rs2243840	chr4	48168652	34402	1887	A	0.134058	-0.241367	0.199736	0.226882	-0.443233	0.105361	2.59031e-05	-0.399289	0.0931906	-4.28465	1.83026e-05	meta	0.0345369	0.294614
0	TXLNA	ENSG00000084652.16	32179675	32198285	+	rs11809105	chr1	31825648	354027	853	A	0.82971	0.197971	0.170499	0.245591	0.291173	0.139149	0.0363911	0.253912	0.107804	2.35532	0.0185067	meta	1	1
0	TXLNB	ENSG00000164440.15	139291998	139240061	-	rs11755826	chr6	139326533	34535	2197	A	0.804348	-0.732374	0.188862	0.000105392	-0.590568	0.165044	0.000345903	-0.65197	0.124277	-5.24612	1.55335e-07	meta	0.00034127	0.00761058
0	TXN	ENSG00000136810.13	110256507	110243810	-	rs4135168	chr9	110254605	1902	2772	T	0.768116	-0.263502	0.114028	0.0208403	-0.597563	0.143503	3.12555e-05	-0.392793	0.0892752	-4.3998	1.08352e-05	meta	0.0300351	0.267336
0	TXN2	ENSG00000100348.10	36481640	36467046	-	rs6000488	chr22	36925818	444178	2468	G	0.92029	0.549117	0.201219	0.00635364	0.708765	0.268179	0.00822026	0.606621	0.160951	3.76899	0.00016391	meta	0.404531	1
0	TXNDC11	ENSG00000153066.12	11742878	11679080	-	rs350267	chr16	12145481	402603	3065	T	0.858696	0.321803	0.209046	0.12371	0.401783	0.150443	0.00756995	0.374494	0.122109	3.06688	0.00216303	meta	1	1
0	TXNDC12	ENSG00000117862.12	52056171	52020131	-	rs856600	chr1	51729357	326814	772	C	0.923913	0.370301	0.18243	0.0423742	0.329899	0.18338	0.0720197	0.350205	0.129332	2.7078	0.0067731	meta	1	1
0	TXNDC12-AS1	ENSG00000228369.2	52050918	52052683	+	rs74080640	chr1	51814393	236525	782	C	0.942029	1.38898	0.536021	0.00956196	NA	NA	NA	1.38898	0.536021	2.59128	0.00956196	trc	1	1
0	TXNDC15	ENSG00000113621.14	134873803	134901525	+	rs7702415	chr5	134487387	386416	1138	A	0.746377	-0.314781	0.114618	0.00602647	-0.141298	0.164834	0.391327	-0.258238	0.0941039	-2.74418	0.00606623	meta	1	1
0	TXNDC16	ENSG00000087301.9	52552522	52430596	-	rs116842661	chr14	52160369	392153	2264	T	0.514493	-0.147264	0.0853069	0.0842954	-0.300894	0.0997299	0.00255217	-0.212176	0.0648263	-3.273	0.00106412	meta	1	1
0	TXNDC17	ENSG00000129235.11	6640985	6644541	+	rs4796354	chr17	6779565	138580	2677	T	0.34058	-0.233476	0.091374	0.0106138	-0.241931	0.129226	0.0611847	-0.236294	0.0746072	-3.16717	0.00153929	meta	1	1
0	TXNDC5	ENSG00000239264.9	7910788	7881517	-	rs197117	chr6	7975404	64616	2757	T	0.289855	-0.122509	0.133703	0.359522	-0.308591	0.0794849	0.00010344	-0.259999	0.0683233	-3.80542	0.000141562	meta	0.390287	1
0	TXNDC9	ENSG00000115514.12	99340702	99318982	-	rs1451247	chr2	99529684	188982	1497	T	0.916667	0.396202	0.121839	0.00114657	0.386448	0.141306	0.0062413	0.392043	0.0922746	4.24865	2.15058e-05	meta	0.0321942	0.280675
0	TXNIP	ENSG00000265972.6	145996579	145992435	-	rs72701855	chr1	146028113	31534	303	G	0.90942	0.891328	0.361124	0.0135793	NA	NA	NA	0.891328	0.361124	2.4682	0.0135793	trc	1	1
0	TXNL1	ENSG00000091164.13	56651600	56597209	-	rs645976	chr18	56576323	75277	1471	T	0.322464	-0.176424	0.0847446	0.0373577	-0.435766	0.181988	0.016644	-0.222639	0.0768237	-2.89805	0.00375495	meta	1	1
0	TXNL4A	ENSG00000141759.15	80033949	79970813	-	rs79685532	chr18	79965683	68266	2046	C	0.945652	0.0505088	0.212348	0.811991	0.496979	0.128564	0.000110813	0.37722	0.109978	3.42996	0.000603679	meta	1	1
0	TXNL4B	ENSG00000140830.9	72094431	72044289	-	rs4788565	chr16	71858568	235863	1718	G	0.923913	-0.125832	0.152713	0.409954	-0.478128	0.200401	0.0170394	-0.255255	0.121465	-2.10147	0.0356001	meta	1	1
0	TXNRD1	ENSG00000198431.16	104215779	104350307	+	rs112015591	chr12	103734272	481507	2733	A	0.938406	0.287238	0.281435	0.307434	5.23267	0.536289	1.71868e-22	1.3551	0.249204	5.43773	5.39646e-08	meta	0.000147485	0.00374033
0	TXNRD2	ENSG00000184470.21	19941820	19875517	-	rs9606180	chr22	19925012	16808	2303	T	0.873188	0.494075	0.140455	0.000435348	0.166288	0.140015	0.234974	0.329667	0.0991607	3.32457	0.000885541	meta	1	1
0	TXNRD3	ENSG00000197763.17	126655124	126607059	-	rs72967762	chr3	126157845	497279	2019	G	0.945652	0.573557	0.161187	0.000373215	0.123182	0.171755	0.473255	0.36265	0.117535	3.08547	0.00203232	meta	1	1
0	TYK2	ENSG00000105397.14	10380572	10350529	-	rs4586563	chr19	10783705	403133	1958	A	0.065217	0.209406	0.202501	0.301088	0.681639	0.186729	0.000261809	0.464626	0.137275	3.38465	0.0007127	meta	1	1
0	TYMP	ENSG00000025708.14	50530032	50525752	-	rs131807	chr22	50525111	4921	2021	G	0.463768	0.62438	0.217351	0.00407009	0.294321	0.102803	0.00419711	0.35466	0.0929323	3.81633	0.000135453	meta	0.273751	1
0	TYMS	ENSG00000176890.16	657653	673578	+	rs16948322	chr18	669684	12031	2970	T	0.586957	0.237966	0.244164	0.32975	-0.401528	0.0811955	7.60678e-07	-0.33785	0.077047	-4.38499	1.15993e-05	meta	0.03445	0.294152
0	TYR	ENSG00000077498.9	89177875	89295759	+	rs3017887	chr11	89492920	315045	1928	A	0.115942	0.620327	0.588426	0.291785	0.446805	0.213166	0.0360785	0.466936	0.20042	2.32978	0.0198176	meta	1	1
0	TYRO3	ENSG00000092445.12	41557675	41583589	+	rs4924605	chr15	42028403	470728	1912	A	0.32971	-0.443697	0.164586	0.00702131	-0.206384	0.144141	0.152197	-0.309393	0.108436	-2.85325	0.00432749	meta	1	1
0	TYROBP	ENSG00000011600.11	35908295	35904401	-	rs533547080	chr19	35458607	449688	1853	T	0.684783	-0.13199	0.218442	0.545687	0.872856	0.144463	1.52134e-09	0.567101	0.120496	4.70638	2.52149e-06	meta	0.00467232	0.0670139
0	TYRP1	ENSG00000107165.13	12685439	12710285	+	rs11793312	chr9	12771809	86370	2734	A	0.916667	0.170272	0.334247	0.610459	0.848472	0.205622	3.68533e-05	0.662276	0.175136	3.7815	0.000155886	meta	0.426191	1
0	TYSND1	ENSG00000156521.14	70146700	70137981	-	rs4747019	chr10	70372183	225483	2649	G	0.82971	0.621371	0.12373	5.11433e-07	0.120992	0.199124	0.543439	0.481988	0.105094	4.58626	4.51267e-06	meta	0.0119541	0.137179
0	TYW1	ENSG00000198874.13	66995173	67239519	+	rs2659907	chr7	66699045	296128	3165	G	0.557971	0.313523	0.0908827	0.000561106	0.164958	0.100212	0.0997473	0.246476	0.0673211	3.6612	0.000251034	meta	0.794524	1
0	TYW1B	ENSG00000277149.5	72828200	72558744	-	rs2072300	chr7	72879588	51388	691	A	0.362319	-0.407142	0.104964	0.000104936	-0.0705169	0.089738	0.43198	-0.212665	0.0682083	-3.11788	0.00182155	meta	1	1
0	TYW3	ENSG00000162623.16	74733152	74766678	+	rs543675222	chr1	74280392	452760	1533	T	0.927536	0.754328	0.148597	3.84777e-07	0.0586263	0.186174	0.752837	0.483596	0.116139	4.16395	3.12786e-05	meta	0.0479502	0.370844
0	TYW5	ENSG00000162971.11	199955736	199928913	-	rs11684919	chr2	199476914	478822	1386	A	0.887681	-0.240224	0.0872381	0.00589327	-0.128147	0.0989317	0.195214	-0.191198	0.0654323	-2.92207	0.00347716	meta	1	1
0	U2SURP	ENSG00000163714.18	142964497	143060725	+	rs11715203	chr3	143205369	240872	1863	G	0.289855	-0.150288	0.0871999	0.0847995	-0.148078	0.085043	0.0816463	-0.149155	0.0608827	-2.44988	0.0142903	meta	1	1
0	U47924.2	ENSG00000272173.1	6944604	6943508	-	rs2707210	chr12	6792836	151768	700	G	0.485507	0.374314	0.239983	0.118818	0.306712	0.104528	0.00334339	0.317492	0.0958319	3.31301	0.000922972	meta	0.64608	1
0	U47924.3	ENSG00000275703.1	6899752	6900212	+	rs7976939	chr12	6739544	160208	798	C	0.112319	-1.55576	0.472998	0.00100494	NA	NA	NA	-1.55576	0.472998	-3.28914	0.00100494	trc	0.801942	1
0	U62317.1	ENSG00000272666.1	50542906	50542305	-	rs137930	chr22	50085004	457902	1984	T	0.731884	-0.185037	0.756254	0.810841	-0.623297	0.154593	5.53398e-05	-0.623297	0.154593	-4.03185	5.53398e-05	asc	0.109794	0.641176
0	U62317.3	ENSG00000272940.1	50597152	50597599	+	rs5770994	chr22	50722591	125439	1725	C	0.496377	-0.330926	0.191722	0.12261	1.02938	0.242802	0.000965694	1.02938	0.242802	4.2396	0.000965694	asc	1	1
0	U73166.1	ENSG00000230454.1	50260303	50263358	+	rs6800913	chr3	50015434	244869	1039	T	0.224638	-0.390205	0.144809	0.00704691	0.216847	0.241874	0.391043	-0.390205	0.144809	-2.69462	0.00704691	trc	1	1
0	U73169.1	ENSG00000213600.3	50239618	50239984	+	rs367814145	chr3	50278569	38951	1027	G	0.902174	0.719299	0.334493	0.0315222	NA	NA	NA	0.719299	0.334493	2.15042	0.0315222	trc	1	1
0	U91328.1	ENSG00000272462.3	25992641	26001775	+	rs116009877	chr6	25715429	277212	2558	G	0.949275	-0.358607	0.169021	0.0338649	-0.570273	0.193216	0.00316264	-0.450365	0.127215	-3.54018	0.000399859	meta	1	1
0	U91328.3	ENSG00000272810.1	26013241	26013757	+	rs2237235	chr6	26391167	377926	2515	A	0.855072	0.664945	0.235368	0.00472618	NA	NA	NA	0.664945	0.235368	2.82513	0.00472618	trc	1	1
0	UACA	ENSG00000137831.15	70763558	70654554	-	rs868142	chr15	70342468	421090	1501	C	0.938406	0.600791	0.210786	0.00436854	0.687452	0.883023	0.436262	0.605463	0.205025	2.95311	0.00314585	meta	1	1
0	UAP1	ENSG00000117143.13	162561506	162599842	+	rs10917587	chr1	162691673	130167	2147	A	0.913043	0.32063	0.156876	0.0409689	0.268563	0.170081	0.114328	0.296696	0.115314	2.57294	0.0100839	meta	1	1
0	UAP1L1	ENSG00000197355.11	137077517	137084539	+	rs35189194	chr9	137259818	182301	1882	G	0.884058	0.458458	0.190769	0.0162521	0.884246	0.305033	0.00374534	0.578173	0.161743	3.57465	0.000350703	meta	0.660022	1
0	UBA2	ENSG00000126261.13	34428352	34471251	+	rs62121990	chr19	34651252	222900	1876	T	0.702899	0.344773	0.108964	0.00155564	0.263938	0.137188	0.0543647	0.313504	0.0853245	3.67425	0.00023855	meta	0.44752	1
0	UBA3	ENSG00000144744.17	69080408	69054730	-	rs2087514	chr3	68896070	184338	2240	T	0.713768	-0.273006	0.104077	0.00871329	-0.0717562	0.147645	0.626965	-0.2062	0.0850667	-2.42398	0.0153514	meta	1	1
0	UBA5	ENSG00000081307.12	132654446	132678097	+	rs199695067	chr3	132155487	498959	2452	C	0.942029	0.51118	0.172548	0.0030511	0.514018	0.319215	0.107341	0.511822	0.151792	3.37187	0.000746586	meta	1	1
0	UBA52	ENSG00000221983.8	18571730	18577550	+	rs11670449	chr19	18364430	207300	1918	A	0.923913	0.672404	0.151686	9.29919e-06	1.0116	0.717691	0.186321	0.672404	0.151686	4.43286	9.29919e-06	trc	0.0178358	0.183449
0	UBA6	ENSG00000033178.13	67701155	67612652	-	rs4632713	chr4	67399068	302087	2285	A	0.847826	-0.327311	0.104339	0.00170678	-0.129381	0.0791817	0.102264	-0.201714	0.0630751	-3.198	0.00138383	meta	1	1
0	UBA6-AS1	ENSG00000248049.7	67701209	68080952	+	rs13119148	chr4	67731284	30075	2285	A	0.76087	-0.302023	0.0939756	0.00130969	-0.166998	0.0473909	0.000425325	-0.194374	0.0423149	-4.59353	4.3582e-06	meta	0.00995848	0.118922
0	UBA7	ENSG00000182179.13	49813953	49805209	-	rs11714957	chr3	49738745	75208	1137	C	0.746377	0.0117304	0.125309	0.925418	-0.333515	0.0926274	0.00031747	-0.211527	0.0744866	-2.8398	0.00451422	meta	1	1
0	UBAC1	ENSG00000130560.9	135961373	135932969	-	rs3860246	chr9	135588534	372839	2300	A	0.076087	0.364926	0.225606	0.105762	0.433391	0.167076	0.00948721	0.409142	0.134266	3.04724	0.00230951	meta	1	1
0	UBAC2	ENSG00000134882.16	99200774	99386504	+	rs72650377	chr13	98789039	411735	2299	T	0.902174	-0.2328	0.175602	0.184932	-0.198385	0.0779206	0.010897	-0.204046	0.0712235	-2.86487	0.00417179	meta	1	1
0	UBAC2-AS1	ENSG00000228889.7	99200757	99181223	-	rs7983415	chr13	99128159	72598	2299	A	0.586957	-0.341156	0.109724	0.00187581	-0.245862	0.174038	0.157746	-0.314052	0.0928172	-3.38355	0.000715546	meta	1	1
0	UBALD1	ENSG00000153443.13	4615027	4608883	-	rs77453132	chr16	4688386	73359	2210	C	0.945652	0.957834	0.267512	0.0003429	0.258051	0.319647	0.419494	0.669592	0.205148	3.26394	0.00109875	meta	1	1
0	UBALD2	ENSG00000185262.9	76265348	76271298	+	rs1128889	chr17	76006849	258499	1953	G	0.619565	0.071751	0.176163	0.683788	0.251561	0.0793106	0.00151476	0.221257	0.0723193	3.05945	0.00221745	meta	1	1
0	UBAP1	ENSG00000165006.14	34179005	34252523	+	rs7038701	chr9	34427378	248373	2053	C	0.916667	-0.361589	0.254011	0.154586	-0.353307	0.109346	0.00123322	-0.354602	0.100436	-3.53064	0.000414559	meta	0.85109	1
0	UBAP1L	ENSG00000246922.8	65115197	65092770	-	rs938952	chr15	65196790	81593	1185	C	0.166667	-0.40528	0.140194	0.00384199	-0.194267	0.142218	0.171947	-0.301286	0.0998401	-3.01768	0.00254715	meta	1	1
0	UBAP2	ENSG00000137073.21	34048949	33921693	-	rs4008848	chr9	33579889	469060	2286	G	0.391304	0.0696419	0.112166	0.534679	-0.13155	0.0421813	0.00181668	-0.106622	0.0394818	-2.70054	0.00692271	meta	1	1
0	UBAP2L	ENSG00000143569.19	154220179	154271510	+	rs7520918	chr1	154720125	499946	1468	A	0.818841	0.00742589	0.150653	0.960687	0.233508	0.0816161	0.00422233	0.18221	0.0717619	2.5391	0.0111139	meta	1	1
0	UBASH3A	ENSG00000160185.15	42403447	42447684	+	rs111598256	chr21	42419304	15857	3202	C	0.92029	-0.765075	0.332717	0.0214778	-0.717121	0.263038	0.00640472	-0.735565	0.206343	-3.56477	0.000364178	meta	1	1
0	UBASH3B	ENSG00000154127.10	122655722	122814473	+	rs11606292	chr11	122916027	260305	2151	G	0.858696	-0.565134	0.339442	0.0959347	-0.242542	0.0853737	0.00449808	-0.261734	0.0827951	-3.16123	0.00157107	meta	1	1
0	UBB	ENSG00000170315.14	16380798	16382745	+	rs7221432	chr17	16680733	299935	1427	C	0.394928	-0.290688	0.09715	0.00277012	NA	NA	NA	-0.290688	0.09715	-2.99216	0.00277012	trc	1	1
0	UBC	ENSG00000150991.15	124917368	124911604	-	rs112649881	chr12	125411441	494073	2440	C	0.931159	0.783355	0.18229	1.72896e-05	0.188508	0.628746	0.768723	0.783355	0.18229	4.29729	1.72896e-05	trc	0.0421866	0.339007
0	UBE2B	ENSG00000119048.8	134371469	134392108	+	rs10491289	chr5	133992869	378600	1317	A	0.862319	0.248116	0.11252	0.0274481	0.382539	0.111575	0.000606828	0.315894	0.0792273	3.98719	6.68601e-05	meta	0.0880548	0.552681
0	UBE2C	ENSG00000175063.17	45812576	45816957	+	rs16990165	chr20	45447909	364667	2184	C	0.742754	0.776094	0.228863	0.000696156	NA	NA	NA	0.776094	0.228863	3.39109	0.000696156	trc	1	1
0	UBE2D1	ENSG00000072401.15	58334979	58370751	+	rs2537675	chr10	57939817	395162	2263	A	0.268116	0.155714	0.0689985	0.0240219	0.399642	0.163621	0.0145862	0.192543	0.0635768	3.02851	0.00245765	meta	1	1
0	UBE2D2	ENSG00000131508.16	139526431	139628434	+	rs76328935	chr5	140021935	495504	964	C	0.934783	0.186637	0.14499	0.198011	0.640575	0.203641	0.00165745	0.339341	0.118112	2.87305	0.00406526	meta	1	1
0	UBE2D3	ENSG00000109332.20	102868896	102794383	-	rs13121336	chr4	102959237	90341	1724	C	0.717391	0.233462	0.0862693	0.00680575	0.095129	0.765632	0.901118	0.231728	0.0857269	2.7031	0.00686966	meta	1	1
0	UBE2D3-AS1	ENSG00000246560.2	102828055	102844075	+	rs113360567	chr4	102890698	62643	1694	C	0.938406	-0.00527313	0.266677	0.984224	-0.55264	0.156197	0.000403005	-0.412825	0.134779	-3.06297	0.00219153	meta	1	1
0	UBE2D4	ENSG00000078967.13	43926436	43956136	+	rs2595688	chr7	44022742	96306	2022	A	0.746377	-0.307473	0.128705	0.0168959	-0.146159	0.102996	0.155878	-0.209134	0.0804167	-2.60063	0.0093053	meta	1	1
0	UBE2E1	ENSG00000170142.12	23805955	23891640	+	rs1466121	chr3	24229389	423434	2245	C	0.481884	-0.159009	0.0793209	0.0450022	-0.251353	0.10999	0.0222995	-0.190604	0.0643362	-2.96262	0.00305033	meta	1	1
0	UBE2E2	ENSG00000182247.10	23203020	23591794	+	rs13059127	chr3	23065169	137851	2394	A	0.695652	-0.321794	0.104249	0.00202326	-0.0524687	0.280433	0.851583	-0.289095	0.0977153	-2.95854	0.00309102	meta	1	1
0	UBE2E3	ENSG00000170035.16	180967248	181076585	+	rs74461835	chr2	180776511	190737	2240	T	0.90942	-0.353743	0.186388	0.0577109	-5.05571	0.803146	3.07617e-10	-0.594038	0.181563	-3.27181	0.00106863	meta	1	1
0	UBE2F	ENSG00000184182.18	237966827	238042782	+	rs73085782	chr2	237583334	383493	2815	T	0.880435	0.569588	0.144491	8.07927e-05	0.100647	0.3215	0.754238	0.490786	0.131793	3.72393	0.000196146	meta	0.552151	1
0	UBE2G1	ENSG00000132388.12	4366628	4269259	-	rs11658640	chr17	4450679	84051	2499	T	0.586957	0.20773	0.0868184	0.0167249	0.234333	0.101103	0.0204622	0.219021	0.0658664	3.32524	0.000883436	meta	1	1
0	UBE2G2	ENSG00000184787.19	44801826	44768580	-	rs7364120	chr21	44786152	15674	2609	C	0.608696	0.30224	0.100563	0.00265178	-0.088293	0.499727	0.859758	0.28704	0.0985871	2.91154	0.00359653	meta	1	1
0	UBE2H	ENSG00000186591.13	129952960	129830732	-	rs117189313	chr7	129781843	171117	2103	G	0.902174	0.564467	0.189175	0.00284663	0.327991	0.139777	0.0189488	0.411501	0.112419	3.66043	0.000251796	meta	0.529528	1
0	UBE2I	ENSG00000103275.20	1308880	1327018	+	rs372314315	chr16	1241620	67260	2997	C	0.949275	0.807015	0.160124	4.6568e-07	0.145763	0.198935	0.463731	0.547039	0.124737	4.38555	1.15694e-05	meta	0.0346734	0.295056
0	UBE2J1	ENSG00000198833.7	89352722	89326625	-	rs570458391	chr6	89335318	17404	1875	C	0.942029	-0.16915	0.198201	0.393422	-1.55526	0.274643	1.48876e-08	-0.643829	0.16072	-4.00591	6.17793e-05	meta	0.115836	0.664954
0	UBE2J2	ENSG00000160087.20	1273885	1253909	-	rs9777717	chr1	1057464	216421	1903	T	0.923913	1.08654	0.193016	1.80948e-08	-0.681292	0.373982	0.0684972	0.714696	0.171519	4.16685	3.08834e-05	meta	0.0587711	0.423836
0	UBE2K	ENSG00000078140.14	39698109	39782792	+	rs76106753	chr4	40164019	465910	2122	A	0.942029	0.242624	0.14381	0.0915803	0.603941	0.231293	0.00902392	0.343361	0.122128	2.81149	0.00493119	meta	1	1
0	UBE2L3	ENSG00000185651.14	21549447	21624034	+	rs9613625	chr22	21080611	468836	1286	G	0.938406	0.596128	0.206177	0.00383608	0.712086	0.200329	0.000378583	0.655775	0.143677	4.56423	5.01341e-06	meta	0.00644725	0.0857652
0	UBE2L5	ENSG00000236444.5	30422488	30429758	+	rs2104736	chr13	30415911	6577	2343	C	0.630435	-0.44323	0.140185	0.00156828	-0.225234	0.167171	0.177873	-0.353225	0.107416	-3.28839	0.00100762	meta	1	1
0	UBE2L6	ENSG00000156587.16	57568284	57551656	-	rs7938578	chr11	57085116	483168	1592	A	0.851449	-0.159708	0.148268	0.281409	-0.417621	0.110085	0.000148465	-0.325968	0.0883862	-3.68799	0.000226032	meta	0.359842	1
0	UBE2N	ENSG00000177889.10	93441947	93405673	-	rs4128259	chr12	93121943	320004	1907	C	0.423913	-0.130413	0.084266	0.121711	-0.209113	0.0944282	0.0267933	-0.165302	0.062872	-2.62918	0.00855922	meta	1	1
0	UBE2O	ENSG00000175931.13	76453152	76389456	-	rs2002987	chr17	76131420	321732	2302	A	0.942029	-0.514352	0.260917	0.048687	-0.42133	0.154937	0.00654087	-0.44558	0.13322	-3.3447	0.000823702	meta	1	1
0	UBE2Q1	ENSG00000160714.10	154559028	154548577	-	rs11264270	chr1	154829903	270875	1616	A	0.710145	0.480997	0.133182	0.000304353	0.0433603	0.177019	0.806498	0.322814	0.106425	3.03324	0.00241941	meta	1	1
0	UBE2Q1-AS1	ENSG00000229780.1	154553609	154555017	+	rs112095222	chr1	154655375	101766	1353	C	0.880435	-1.08976	0.138539	0.0014116	NA	NA	NA	-1.08976	0.138539	-7.8661	0.0014116	trc	1	1
0	UBE2Q2	ENSG00000140367.12	75843307	75901078	+	rs12439331	chr15	75785421	57886	1320	G	0.67029	-0.184523	0.0873181	0.034581	-0.14777	0.131163	0.259908	-0.173237	0.0726848	-2.3834	0.0171536	meta	1	1
0	UBE2Q2L	ENSG00000259511.2	84172490	84182234	+	rs111915655	chr15	84057208	115282	1616	G	0.76087	0.760403	0.18479	3.87238e-05	NA	NA	NA	0.760403	0.18479	4.11497	3.87238e-05	trc	0.0625776	0.441372
0	UBE2QL1	ENSG00000215218.4	6448859	6496723	+	rs10068727	chr5	6431122	17737	2633	T	0.793478	0.488598	0.346373	0.158359	0.687229	0.166204	3.55166e-05	0.650055	0.149846	4.33816	1.43682e-05	meta	0.0378315	0.312767
0	UBE2R2	ENSG00000107341.5	33817160	33920399	+	rs11790323	chr9	33388006	429154	2387	C	0.938406	-0.0150947	0.219997	0.945297	-0.293389	0.0881034	0.000868308	-0.254924	0.0817885	-3.11687	0.0018278	meta	1	1
0	UBE2T	ENSG00000077152.11	202341980	202331657	-	rs7532633	chr1	202303895	38085	1754	T	0.550725	-0.417279	0.176354	0.0179746	-0.494219	0.171418	0.00393756	-0.456841	0.122919	-3.7166	0.000201919	meta	0.354166	1
0	UBE2V1	ENSG00000244687.11	50115959	50081124	-	rs2769980	chr20	49908841	207118	2126	A	0.112319	-0.672534	0.170876	8.29164e-05	-0.242707	0.19813	0.220579	-0.489195	0.129399	-3.78051	0.000156505	meta	0.332729	1
0	UBE2V2	ENSG00000169139.12	48008415	48064708	+	rs74985266	chr8	47981112	27303	969	G	0.40942	0.121211	0.082931	0.143852	0.288255	0.141734	0.0419747	0.163815	0.0715785	2.28861	0.0221022	meta	1	1
0	UBE2W	ENSG00000104343.21	73878910	73780097	-	rs16938650	chr8	73423570	455340	1946	G	0.927536	0.501705	0.127355	8.16769e-05	0.137362	0.23245	0.554564	0.417588	0.11169	3.73881	0.000184892	meta	0.359799	1
0	UBE2Z	ENSG00000159202.18	48908407	48929056	+	rs12952749	chr17	49246304	337897	1977	G	0.746377	0.195331	0.118576	0.0994945	0.208801	0.0502001	3.19118e-05	0.206754	0.046228	4.47248	7.73169e-06	meta	0.0152855	0.165083
0	UBE3A	ENSG00000114062.20	25439051	25333728	-	rs11858052	chr15	25845816	406765	2004	C	0.134058	-0.366426	0.136958	0.00746262	-0.220292	0.168807	0.191895	-0.308418	0.106356	-2.89986	0.00373331	meta	1	1
0	UBE3B	ENSG00000151148.14	109477402	109536705	+	rs10850503	chr12	109628262	150860	1963	A	0.416667	0.164409	0.108828	0.13086	0.137863	0.0460416	0.00275067	0.141893	0.042403	3.34629	0.000818993	meta	1	1
0	UBE3C	ENSG00000009335.18	157138916	157269370	+	rs11766029	chr7	157133486	5430	2521	C	0.768116	0.319577	0.109698	0.00357684	0.135245	0.122882	0.271065	0.237827	0.0818336	2.90622	0.0036582	meta	1	1
0	UBE3D	ENSG00000118420.17	83065841	82892390	-	rs12528175	chr6	83040405	25436	1698	A	0.826087	-0.246468	0.118694	0.0378485	-0.124392	0.0955626	0.193027	-0.172402	0.0744358	-2.31612	0.0205519	meta	1	1
0	UBE4A	ENSG00000110344.9	118359585	118399211	+	rs75204992	chr11	117914187	445398	2109	A	0.949275	-0.312521	0.191683	0.103016	-0.968546	0.259673	0.000191579	-0.543906	0.154218	-3.52687	0.000420496	meta	0.886827	1
0	UBE4B	ENSG00000130939.20	10032832	10181239	+	rs7526958	chr1	9729833	302999	1133	T	0.873188	-0.267771	0.203757	0.18879	-0.609352	0.204848	0.0029331	-0.43765	0.144462	-3.02952	0.00244944	meta	1	1
0	UBFD1	ENSG00000103353.16	23557721	23574389	+	rs11649332	chr16	23748912	191191	1789	C	0.818841	-0.226053	0.102177	0.0269412	-0.39022	0.156614	0.012717	-0.275067	0.0855751	-3.21433	0.0013075	meta	1	1
0	UBIAD1	ENSG00000120942.13	11273206	11296049	+	rs11121656	chr1	10945863	327343	1813	G	0.492754	0.29097	0.105045	0.0056062	0.445837	0.225899	0.0484262	0.318503	0.0952501	3.34386	0.000826206	meta	1	1
0	UBL3	ENSG00000122042.10	29850617	29764371	-	rs9508615	chr13	30053761	203144	2756	T	0.217391	-0.299993	0.107357	0.00520056	-0.102199	0.0581406	0.0787828	-0.147054	0.0511248	-2.87638	0.00402267	meta	1	1
0	UBL5	ENSG00000198258.10	9827892	9830115	+	rs62104296	chr19	9898059	70167	2315	T	0.891304	0.388193	0.120894	0.0013227	NA	NA	NA	0.388193	0.120894	3.21101	0.0013227	trc	1	1
0	UBL7	ENSG00000138629.16	74461182	74445977	-	rs2930850	chr15	74296920	164262	1159	A	0.75	0.263929	0.111785	0.0182243	-0.0090337	0.305528	0.976412	0.231702	0.104979	2.20712	0.0273056	meta	1	1
0	UBL7-AS1	ENSG00000247240.8	74461265	74513636	+	rs2470893	chr15	74727108	265843	1158	C	0.82971	0.306605	0.116796	0.00866177	0.216655	0.259171	0.403181	0.291421	0.106483	2.73678	0.00620437	meta	1	1
0	UBN1	ENSG00000118900.15	4846665	4882401	+	rs1846688	chr16	5079173	232508	2388	C	0.48913	0.375077	0.105166	0.000361731	0.225783	0.111962	0.0437372	0.305098	0.0766534	3.98023	6.88485e-05	meta	0.16441	0.833446
0	UBN2	ENSG00000157741.15	139230356	139308236	+	rs34383796	chr7	138880653	349703	1832	C	0.735507	0.271029	0.0874628	0.00194316	-0.0728602	0.166176	0.661058	0.19643	0.0773971	2.53795	0.0111505	meta	1	1
0	UBOX5	ENSG00000185019.17	3160196	3107573	-	rs116845231	chr20	2953474	206722	2110	C	0.847826	0.338213	0.141147	0.0165673	0.387708	0.146496	0.00813186	0.36204	0.101644	3.56183	0.000368275	meta	0.777061	1
0	UBOX5-AS1	ENSG00000235958.5	3106913	3150867	+	rs6139130	chr20	3454828	347915	2248	C	0.630435	0.304108	0.148823	0.0410116	0.315363	0.109403	0.00394434	0.311414	0.0881479	3.53286	0.000411093	meta	0.924137	1
0	UBP1	ENSG00000153560.12	33441371	33388336	-	rs79122504	chr3	33607197	165826	1718	A	0.942029	0.375749	0.158042	0.017429	0.154233	0.169971	0.364191	0.273037	0.11574	2.35905	0.0183218	meta	1	1
0	UBQLN1	ENSG00000135018.14	83707958	83659968	-	rs35365776	chr9	83588613	119345	2447	T	0.927536	0.460305	0.149109	0.00202159	0.565209	0.199409	0.00459083	0.497926	0.119416	4.16969	3.0502e-05	meta	0.0746383	0.494379
0	UBQLN3	ENSG00000175520.9	5509958	5507300	-	rs12274645	chr11	5118586	391372	4584	G	0.945652	0.954801	0.28851	0.000934886	-1.50408	0.757967	0.0753248	0.954801	0.28851	3.30942	0.000934886	trc	1	1
0	UBQLN4	ENSG00000160803.8	156053798	156035299	-	rs12128955	chr1	156274030	220232	915	C	0.438406	0.0655703	0.10774	0.542791	0.266157	0.0857303	0.00190546	0.188391	0.0670841	2.80829	0.0049806	meta	1	1
0	UBQLNL	ENSG00000175518.7	5516699	5514393	-	rs11036693	chr11	5305564	211135	4625	T	0.894928	-0.288325	0.222276	0.19458	-0.963154	0.289174	0.000866246	-0.538956	0.17623	-3.05826	0.0022263	meta	1	1
0	UBR1	ENSG00000159459.12	43106113	42942897	-	rs4924703	chr15	43034283	71830	915	G	0.731884	0.188382	0.0815283	0.0208529	0.161081	0.11413	0.15813	0.179158	0.0663404	2.70059	0.00692169	meta	1	1
0	UBR2	ENSG00000024048.10	42564062	42693504	+	rs9369338	chr6	42119966	444096	1867	T	0.525362	0.172972	0.0806346	0.0319419	0.244322	0.105137	0.0201338	0.199397	0.0639835	3.11639	0.0018308	meta	1	1
0	UBR3	ENSG00000144357.16	169827458	170084131	+	rs10164606	chr2	169722353	105105	2589	G	0.362319	-0.20263	0.0801924	0.0115107	-0.263045	0.254707	0.301728	-0.208079	0.0764909	-2.72031	0.0065221	meta	1	1
0	UBR5	ENSG00000104517.13	102412759	102252273	-	rs34130933	chr8	101942272	470487	2086	G	0.894928	0.61811	0.13518	4.81931e-06	-0.0298197	0.239895	0.901075	0.461958	0.117769	3.92257	8.76112e-05	meta	0.182757	0.892816
0	UBR5-AS1	ENSG00000246263.3	102239394	102253750	+	rs13272417	chr8	101938106	301288	2042	A	0.876812	0.565198	0.152418	0.000208733	0.0918037	0.176589	0.603152	0.363092	0.115383	3.14685	0.00165041	meta	1	1
0	UBR7	ENSG00000012963.15	93207241	93229215	+	rs4900166	chr14	92988046	219195	1932	G	0.934783	0.593086	0.171792	0.000555734	0.183126	0.356591	0.60757	0.51586	0.154768	3.33312	0.000858787	meta	1	1
0	UBTD1	ENSG00000165886.5	97498924	97571206	+	rs59838893	chr10	97042057	456867	1686	C	0.898551	0.025359	0.260124	0.922339	-0.404958	0.107734	0.00017068	-0.341953	0.0995349	-3.4355	0.000591454	meta	0.997191	1
0	UBTD2	ENSG00000168246.6	172283764	172209646	-	rs4868177	chr5	172491509	207745	2093	A	0.192029	-0.237366	0.137163	0.0835342	-0.240858	0.0841876	0.00422357	-0.239902	0.0717505	-3.34356	0.000827107	meta	1	1
0	UBTF	ENSG00000108312.15	44221626	44205033	-	rs6503492	chr17	44201038	20588	1584	T	0.065217	-0.204421	0.230384	0.374914	-1.23799	0.363052	0.000649715	-0.50114	0.194523	-2.57625	0.00998784	meta	1	1
0	UBXN1	ENSG00000162191.13	62679117	62676498	-	rs72920248	chr11	63131881	452764	1659	C	0.898551	0.436639	0.185615	0.0186534	0.597935	0.388917	0.124187	0.466563	0.167515	2.7852	0.00534949	meta	1	1
0	UBXN10	ENSG00000162543.6	20186096	20196050	+	rs675397	chr1	20556929	370833	2489	T	0.652174	-0.783554	0.210734	0.00020064	NA	NA	NA	-0.783554	0.210734	-3.71821	0.00020064	trc	0.499394	1
0	UBXN11	ENSG00000158062.20	26318363	26281328	-	rs7540082	chr1	26218151	100212	1746	C	0.398551	-0.156251	0.114862	0.173723	-0.231019	0.0850082	0.00657547	-0.204559	0.0683302	-2.99369	0.00275627	meta	1	1
0	UBXN2A	ENSG00000173960.14	23927285	24004909	+	rs116426383	chr2	24019762	92477	1912	C	0.931159	0.306815	0.160574	0.0560386	0.26635	0.11992	0.0263465	0.280838	0.0960825	2.92289	0.00346801	meta	1	1
0	UBXN2B	ENSG00000215114.9	58411359	58451501	+	rs1448543	chr8	58882617	471258	2139	T	0.793478	-0.284114	0.135639	0.0362029	-0.305313	0.114793	0.00782151	-0.296466	0.0876244	-3.38337	0.000716025	meta	1	1
0	UBXN4	ENSG00000144224.17	135741734	135785056	+	rs2015532	chr2	135797955	56221	1088	T	0.771739	-0.21353	0.0999285	0.0326117	-0.164796	0.113081	0.145027	-0.192161	0.0748805	-2.56623	0.010281	meta	1	1
0	UBXN6	ENSG00000167671.12	4457794	4444999	-	rs60505738	chr19	4089813	367981	2536	C	0.902174	0.612869	0.202902	0.00252346	0.426724	0.175184	0.0148565	0.506223	0.1326	3.81769	0.000134709	meta	0.341623	1
0	UBXN7	ENSG00000163960.12	196432430	196347662	-	rs2342071	chr3	196858517	426087	2679	C	0.333333	-0.206565	0.082344	0.0121223	-0.194592	0.0994849	0.0504654	-0.201697	0.0634337	-3.17966	0.00147449	meta	1	1
0	UBXN7-AS1	ENSG00000225822.4	196431385	196432530	+	rs9817463	chr3	196619696	188311	2650	G	0.362319	NA	NA	NA	0.799243	0.173995	4.35916e-06	0.799243	0.173995	4.59348	4.35916e-06	asc	0.0115518	0.133189
0	UBXN8	ENSG00000104691.15	30732247	30767006	+	rs3757918	chr8	30704604	27643	1608	C	0.51087	-0.15875	0.0822557	0.0536126	-0.371454	0.125662	0.00311673	-0.222551	0.0688223	-3.2337	0.00122197	meta	1	1
0	UCHL1	ENSG00000154277.13	41256413	41268455	+	rs112424642	chr4	41257223	810	2201	C	0.873188	0.566865	0.286314	0.047718	0.611459	0.199377	0.00216333	0.596896	0.163616	3.64816	0.000264125	meta	0.581338	1
0	UCHL3	ENSG00000118939.17	75549480	75606020	+	rs17254379	chr13	75362500	186980	2013	G	0.934783	-0.369379	0.129823	0.0044377	-0.11457	0.223487	0.608197	-0.305089	0.112257	-2.71777	0.00657233	meta	1	1
0	UCHL5	ENSG00000116750.13	193060080	193012250	-	rs12034095	chr1	193331666	271586	1447	G	0.735507	0.228576	0.0930694	0.0140504	0.229304	0.103339	0.0264904	0.228902	0.0691566	3.30991	0.000933267	meta	1	1
0	UCK1	ENSG00000130717.13	131531264	131523801	-	rs10441802	chr9	131384575	146689	1778	C	0.931159	0.562789	0.168626	0.000845391	0.140514	0.423845	0.74025	0.505083	0.156682	3.22363	0.00126578	meta	1	1
0	UCK2	ENSG00000143179.16	165827614	165911618	+	rs12131025	chr1	166211526	383912	2180	G	0.90942	0.115979	0.202825	0.567445	0.331736	0.133741	0.0131222	0.266354	0.111653	2.38555	0.0170535	meta	1	1
0	UCKL1	ENSG00000198276.16	63956416	63939829	-	rs351895	chr20	64248213	291797	2300	T	0.097826	0.325257	0.164528	0.0480512	0.390813	0.234538	0.0956521	0.346878	0.134692	2.57535	0.0100139	meta	1	1
0	UCKL1-AS1	ENSG00000280213.1	63953384	63956985	+	rs745165	chr20	64189307	235923	2313	A	0.942029	-0.261388	0.241063	0.278226	-0.679919	0.213294	0.00143403	-0.496138	0.159741	-3.10589	0.0018971	meta	1	1
0	UCN	ENSG00000163794.6	27308445	27307400	-	rs13031661	chr2	27304397	4048	1052	T	0.594203	-0.43325	0.224965	0.0541231	NA	NA	NA	-0.43325	0.224965	-1.92585	0.0541231	trc	1	1
0	UCP2	ENSG00000175567.10	73983246	73974672	-	rs41312921	chr11	74456589	473343	1554	T	0.913043	1.08636	0.360008	0.00254783	0.500159	0.472379	0.289687	0.87098	0.286332	3.04185	0.0023513	meta	1	1
0	UCP3	ENSG00000175564.13	74009085	74000277	-	rs1723840	chr11	73762840	246245	1591	T	0.851449	0.300514	0.154259	0.0514009	0.526092	0.16816	0.00175687	0.403595	0.113675	3.55044	0.000384584	meta	0.611872	1
0	UEVLD	ENSG00000151116.17	18588747	18529609	-	rs7121537	chr11	18692442	103695	2647	C	0.518116	0.206543	0.082927	0.0127505	0.168016	0.100887	0.0958335	0.191009	0.0640625	2.9816	0.00286749	meta	1	1
0	UFC1	ENSG00000143222.12	161152776	161158856	+	rs61803029	chr1	161631731	478955	2133	G	0.894928	0.428555	0.103964	3.75352e-05	-0.535706	0.408188	0.189385	0.369814	0.100747	3.6707	0.000241888	meta	0.515947	1
0	UFD1	ENSG00000070010.19	19479202	19449911	-	rs1557626	chr22	19689562	210360	2209	T	0.586957	-0.112053	0.0895756	0.210958	-0.140493	0.0647592	0.0300477	-0.130731	0.0524807	-2.49102	0.0127376	meta	1	1
0	UFL1	ENSG00000014123.10	96521595	96555276	+	rs5025980	chr6	96626886	105291	2193	A	0.561594	0.106018	0.0829302	0.20111	0.152501	0.0521568	0.00345691	0.139326	0.0441509	3.15568	0.00160127	meta	1	1
0	UFM1	ENSG00000120686.12	38349849	38363619	+	rs146142556	chr13	38068888	280961	1834	C	0.594203	0.24267	0.0704011	0.000566932	0.347808	0.302641	0.250456	0.248067	0.0685703	3.61771	0.000297226	meta	0.545112	1
0	UFSP1	ENSG00000176125.6	100889715	100888721	-	rs34906289	chr7	100938388	48673	1967	T	0.32971	-0.510553	0.186862	0.00629024	-0.471486	0.228821	0.0393509	-0.494923	0.144733	-3.41956	0.000627227	meta	1	1
0	UGCG	ENSG00000148154.10	111896814	111935369	+	rs10980961	chr9	111605115	291699	2308	C	0.771739	0.234202	0.0901825	0.00940469	0.191105	0.0836621	0.022357	0.21104	0.0613338	3.44084	0.000579918	meta	1	1
0	UGDH	ENSG00000109814.12	39528311	39498755	-	rs28842317	chr4	39535150	6839	2110	C	0.793478	-0.122406	0.17241	0.477722	-0.308623	0.0945894	0.00110331	-0.26554	0.0829287	-3.20203	0.00136461	meta	1	1
0	UGDH-AS1	ENSG00000249348.1	39528019	39594707	+	rs10005029	chr4	39483297	44722	2110	C	0.949275	0.318492	0.144296	0.0272988	0.253063	0.148448	0.0882471	0.286705	0.103469	2.77092	0.00558985	meta	1	1
0	UGGT1	ENSG00000136731.13	128091200	128195677	+	rs881345	chr2	128374918	283718	2133	G	0.521739	-0.271525	0.0806458	0.000760219	-0.035055	0.0922848	0.704051	-0.169134	0.0607259	-2.7852	0.00534941	meta	1	1
0	UGGT2	ENSG00000102595.20	96053482	95801580	-	rs77843951	chr13	95554387	499095	1500	T	0.873188	0.201418	0.114412	0.078329	0.477747	0.174665	0.00623398	0.284385	0.0957072	2.9714	0.00296442	meta	1	1
0	UGP2	ENSG00000169764.15	63840940	63891562	+	rs883021	chr2	64317418	476478	1426	A	0.242754	-0.162553	0.09733	0.0948944	-0.318864	0.158315	0.0439974	-0.205428	0.082914	-2.47761	0.0132267	meta	1	1
0	UGT2B4	ENSG00000156096.14	69526014	69480165	-	rs66600535	chr4	69978529	452515	3707	G	0.673913	-0.0999741	0.449303	0.827375	0.788878	0.3221	0.0143185	0.788878	0.3221	2.44917	0.0143185	asc	1	1
0	UGT8	ENSG00000174607.11	114598770	114678225	+	rs67236185	chr4	114197348	401422	2179	A	0.815217	0.831823	0.384306	0.0304273	0.597809	0.180915	0.000951925	0.640262	0.163685	3.91156	9.17032e-05	meta	0.199821	0.945692
0	UHMK1	ENSG00000152332.16	162497251	162529631	+	rs1108687	chr1	162993533	496282	2116	C	0.25	0.33963	0.0846611	6.02963e-05	0.0559998	0.0965271	0.561816	0.216311	0.0636486	3.39852	0.000677523	meta	1	1
0	UHRF1	ENSG00000276043.5	4903080	4962154	+	rs112454758	chr19	5044455	141375	2709	G	0.949275	0.446565	0.270367	0.0985957	1.07235	0.278022	0.000114759	0.750722	0.193828	3.87314	0.000107444	meta	0.291066	1
0	UHRF1BP1	ENSG00000065060.17	34792015	34883138	+	rs1201873	chr6	34582880	209135	1725	A	0.612319	0.282361	0.105928	0.00768534	0.19986	0.0633415	0.00160347	0.221589	0.0543636	4.07606	4.58044e-05	meta	0.0790127	0.51346
0	UHRF1BP1L	ENSG00000111647.13	100142874	100028455	-	rs6538952	chr12	100014967	127907	1482	G	0.663043	-0.170085	0.0900736	0.0589877	-0.154903	0.0752304	0.0394902	-0.161141	0.0577403	-2.7908	0.00525787	meta	1	1
0	UHRF2	ENSG00000147854.17	6413151	6507054	+	rs1755613	chr9	6622366	209215	2605	C	0.894928	0.314904	0.119036	0.0081584	0.409039	0.15281	0.00743324	0.350454	0.0939067	3.73194	0.000190011	meta	0.49498	1
0	UIMC1	ENSG00000087206.17	177022633	176905005	-	rs60890501	chr5	176618009	404624	1222	G	0.84058	0.579373	0.139917	3.46039e-05	0.277816	0.227352	0.221721	0.496535	0.11916	4.16698	3.08663e-05	meta	0.0377186	0.312155
0	ULBP2	ENSG00000131015.5	149942014	149949235	+	rs2282235	chr6	149946391	4377	2461	A	0.427536	-0.68822	0.224429	0.00216554	NA	NA	NA	-0.68822	0.224429	-3.06654	0.00216554	trc	1	1
0	ULBP3	ENSG00000131019.11	150069121	150061053	-	rs6941524	chr6	150060531	8590	2660	T	0.467391	-0.344003	0.142324	0.0156469	-0.451594	0.108719	3.27034e-05	-0.411947	0.0863959	-4.76813	1.85941e-06	meta	0.00494603	0.0701112
0	ULK1	ENSG00000177169.10	131894622	131923150	+	rs3088051	chr12	131922463	27841	2753	T	0.778986	-0.191164	0.117349	0.103309	-0.268129	0.116637	0.0215142	-0.229881	0.0827254	-2.77884	0.00545528	meta	1	1
0	ULK2	ENSG00000083290.20	19867936	19770829	-	rs281358	chr17	19892529	24593	1307	A	0.148551	-0.302585	0.113011	0.00741794	-0.233933	0.152344	0.124648	-0.278216	0.0907644	-3.06526	0.00217483	meta	1	1
0	UMAD1	ENSG00000219545.11	7640711	7968020	+	rs34951196	chr7	7314744	325967	3029	G	0.876812	0.665694	0.167864	7.31847e-05	-0.0277392	0.115976	0.815796	0.665694	0.167864	3.96569	7.31847e-05	trc	0.221676	1
0	UMPS	ENSG00000114491.14	124730433	124749273	+	rs74629956	chr3	124423615	306818	2610	C	0.807971	-0.164369	0.0926224	0.0759616	-0.343007	0.124491	0.00586441	-0.22802	0.0743112	-3.06845	0.00215175	meta	1	1
0	UNC119	ENSG00000109103.11	28552668	28546707	-	rs8075200	chr17	29019536	466868	804	C	0.764493	0.222936	0.118854	0.0606961	0.392297	0.231033	0.110148	0.258378	0.105689	2.44471	0.014497	meta	1	1
0	UNC119B	ENSG00000175970.11	120710458	120723640	+	rs608394	chr12	120756250	45792	2252	C	0.507246	0.17919	0.0990998	0.0705796	0.202106	0.0734961	0.00596151	0.193974	0.059033	3.28586	0.00101671	meta	1	1
0	UNC13A	ENSG00000130477.15	17688365	17601328	-	rs4808677	chr19	17672210	16155	2598	G	0.695652	-0.10673	0.273004	0.695837	-0.522544	0.142971	0.000257286	-0.433049	0.126654	-3.41915	0.000628179	meta	1	1
0	UNC13B	ENSG00000198722.14	35161992	35405338	+	rs576376	chr9	35086031	75961	1384	G	0.195652	-0.289716	0.150286	0.0538839	-0.12608	0.0614572	0.0402171	-0.149524	0.0568846	-2.62855	0.00857488	meta	1	1
0	UNC13D	ENSG00000092929.11	75844717	75827225	-	rs1108355	chr17	75387832	456885	1878	A	0.228261	-0.463181	0.167385	0.0056548	-0.22657	0.147481	0.124475	-0.329978	0.110657	-2.982	0.00286372	meta	1	1
0	UNC45A	ENSG00000140553.18	90930180	90954093	+	rs28375339	chr15	91429582	499402	2213	G	0.927536	0.65558	0.253991	0.00984801	0.404601	0.190952	0.034102	0.495232	0.152629	3.24468	0.00117584	meta	1	1
0	UNC45B	ENSG00000141161.11	35147817	35189345	+	rs62078111	chr17	35442019	294202	1857	C	0.862319	-1.34766	0.441362	0.00226248	-0.361729	0.133734	0.00683402	-0.444637	0.127988	-3.47405	0.000512669	meta	0.952026	1
0	UNC50	ENSG00000115446.11	98608579	98618515	+	rs1607255	chr2	98926642	318063	1357	C	0.833333	-0.17015	0.101819	0.0946996	-0.318762	0.120334	0.00807359	-0.232155	0.0777277	-2.98678	0.00281933	meta	1	1
0	UNC5B	ENSG00000107731.12	71212570	71302864	+	rs10999740	chr10	71239588	27018	2725	G	0.597826	-0.524842	0.154968	0.000707181	-0.193317	0.0919788	0.0355745	-0.279683	0.0790959	-3.536	0.000406241	meta	1	1
0	UNC5B-AS1	ENSG00000237512.6	71218228	71217224	-	rs1341615	chr10	71154612	63616	2693	T	0.445652	0.843615	0.203325	3.33775e-05	NA	NA	NA	0.843615	0.203325	4.14911	3.33775e-05	trc	0.0898857	0.560714
0	UNC5C	ENSG00000182168.15	95549206	95162504	-	rs1946740	chr4	95743170	193964	2484	G	0.235507	-0.476369	0.126273	0.000161592	NA	NA	NA	-0.476369	0.126273	-3.77254	0.000161592	trc	0.401395	1
0	UNC5CL	ENSG00000124602.10	41039221	41026895	-	rs62394640	chr6	40644052	395169	2273	C	0.891304	0.673772	0.194495	0.000531773	-0.145793	0.386014	0.705662	0.507836	0.173693	2.92376	0.0034583	meta	1	1
0	UNC93B1	ENSG00000110057.8	68004982	67991100	-	rs11228173	chr11	68233420	228438	2384	C	0.934783	1.07432	0.221954	1.29653e-06	0.136423	0.291244	0.639488	0.729735	0.176533	4.13369	3.56977e-05	meta	0.0851034	0.538591
0	UNG	ENSG00000076248.10	109097574	109110992	+	rs12580930	chr12	108640518	457056	1890	A	0.862319	-0.399192	0.156024	0.0105116	-0.466455	0.194803	0.016643	-0.425478	0.121779	-3.49386	0.000476088	meta	0.899807	1
0	UNK	ENSG00000132478.10	75784806	75825799	+	rs77422917	chr17	75525518	259288	1885	C	0.82971	0.1332	0.129526	0.303777	0.425526	0.137665	0.00199464	0.270467	0.0943348	2.8671	0.00414257	meta	1	1
0	UNKL	ENSG00000059145.18	1414751	1363205	-	rs573255870	chr16	1600463	185712	3345	T	0.905797	0.60373	0.227818	0.00804788	0.577735	0.258141	0.0252171	0.592348	0.170811	3.46785	0.000524635	meta	1	1
0	UPB1	ENSG00000100024.15	24494107	24528390	+	rs4820593	chr22	24491119	2988	1630	A	0.413043	-0.508899	0.192215	0.00810773	-0.486881	0.16827	0.00381034	-0.496434	0.126609	-3.92099	8.81864e-05	meta	0.143744	0.763037
0	UPF1	ENSG00000005007.12	18831938	18868236	+	rs56758691	chr19	19205095	373157	1759	G	0.934783	0.391869	0.245592	0.110576	0.534615	0.157304	0.000677297	0.493089	0.132462	3.72249	0.000197265	meta	0.34699	1
0	UPF2	ENSG00000151461.20	12043170	11920022	-	rs79635948	chr10	11668587	374583	2681	G	0.934783	0.688279	0.191806	0.000332696	0.112641	0.166415	0.498488	0.359862	0.125698	2.8629	0.00419782	meta	1	1
0	UPF3A	ENSG00000169062.15	114281601	114305817	+	rs117083540	chr13	114098344	183257	1524	A	0.938406	0.654417	0.168099	9.89917e-05	0.196012	0.178543	0.272272	0.439013	0.122389	3.58702	0.000334483	meta	0.509752	1
0	UPK3B	ENSG00000243566.6	76510428	76516521	+	rs113595622	chr7	76410421	100007	2100	A	0.902174	3.5782	1.11529	0.00133519	NA	NA	NA	3.5782	1.11529	3.20831	0.00133519	trc	1	1
0	UPK3BL2	ENSG00000284981.1	102543849	102538417	-	rs4729853	chr7	102713561	169712	1422	C	0.804348	-1.19792	0.284965	2.62552e-05	NA	NA	NA	-1.19792	0.284965	-4.20373	2.62552e-05	trc	0.0373349	0.310053
0	UPP1	ENSG00000183696.14	48088628	48108736	+	rs17712043	chr7	48226108	137480	2661	G	0.818841	0.227856	0.215001	0.289241	0.394553	0.131543	0.00270495	0.349149	0.112208	3.11163	0.00186056	meta	1	1
0	UQCC1	ENSG00000101019.22	35412031	35302566	-	rs34337249	chr20	35054239	357792	1578	G	0.938406	0.436853	0.153744	0.00449111	0.425838	0.29962	0.155241	0.434557	0.136787	3.1769	0.00148861	meta	1	1
0	UQCC2	ENSG00000137288.10	33711727	33694293	-	rs213213	chr6	33215953	495774	2707	T	0.235507	-0.313259	0.125546	0.0125896	-0.432776	0.139722	0.0019522	-0.366649	0.0933853	-3.92619	8.63004e-05	meta	0.233615	1
0	UQCC3	ENSG00000204922.5	62670273	62673686	+	rs7125402	chr11	62329787	340486	1681	C	0.137681	-0.313364	0.155922	0.0444581	-0.377012	0.170065	0.0266318	-0.342431	0.114929	-2.97951	0.00288707	meta	1	1
0	UQCR10	ENSG00000184076.13	29767369	29770413	+	rs737812	chr22	30243121	475752	1553	C	0.73913	-0.136888	0.0913096	0.133832	-0.299336	0.154323	0.0524194	-0.179011	0.0785844	-2.27795	0.0227294	meta	1	1
0	UQCR11	ENSG00000127540.12	1605473	1597169	-	rs10416531	chr19	2057908	452435	2093	T	0.681159	0.477738	0.108863	1.14163e-05	0.17657	0.172534	0.306123	0.39198	0.0920677	4.25752	2.06709e-05	meta	0.0432642	0.34504
0	UQCRB	ENSG00000156467.9	96235634	96225920	-	rs2514767	chr8	96659669	424035	2038	G	0.315217	0.303381	0.113631	0.00758791	0.274691	0.175247	0.117008	0.294889	0.0953427	3.09294	0.00198183	meta	1	1
0	UQCRC1	ENSG00000010256.11	48610976	48599002	-	rs9917656	chr3	48544080	66896	694	T	0.735507	0.182104	0.107742	0.0909941	0.750129	0.145679	2.61625e-07	0.382947	0.0866249	4.42075	9.83583e-06	meta	0.00682607	0.0896799
0	UQCRC2	ENSG00000140740.11	21953288	21983660	+	rs373013139	chr16	21738449	214839	546	G	0.673913	0.129287	0.0933458	0.166041	0.279269	0.118206	0.0181492	0.186893	0.0732579	2.55117	0.0107362	meta	1	1
0	UQCRFS1	ENSG00000169021.6	29213151	29205320	-	rs10410325	chr19	28877052	336099	3213	T	0.92029	0.251509	0.173325	0.146756	0.382189	0.145747	0.00873449	0.32806	0.11155	2.94091	0.00327245	meta	1	1
0	UQCRH	ENSG00000173660.12	46303698	46316776	+	rs12116820	chr1	46190201	113497	1585	C	0.757246	-0.330859	0.0889109	0.000198245	-0.288299	0.124298	0.0203728	-0.316453	0.072315	-4.37604	1.20854e-05	meta	0.0191553	0.192318
0	UQCRHL	ENSG00000233954.6	15809348	15807169	-	rs140232916	chr1	16185815	376467	2285	G	0.931159	0.90138	0.216719	3.19341e-05	NA	NA	NA	0.90138	0.216719	4.15922	3.19341e-05	trc	0.0729694	0.486536
0	UQCRQ	ENSG00000164405.11	132866630	132868847	+	rs62374478	chr5	133143931	277301	1724	G	0.688406	-0.117798	0.0778216	0.130104	-0.306346	0.14091	0.0297011	-0.161866	0.0681229	-2.37609	0.0174972	meta	1	1
0	URB1	ENSG00000142207.7	32393012	32311018	-	rs1015047	chr21	32577113	184101	2086	T	0.771739	0.100634	0.140469	0.473736	0.276207	0.102603	0.0071025	0.215123	0.082854	2.59641	0.00942023	meta	1	1
0	URB1-AS1	ENSG00000256073.3	32393130	32393960	+	rs9305519	chr21	32892077	498947	2085	A	0.467391	-0.447179	0.146277	0.00223516	0.142947	0.266822	0.602802	-0.447179	0.146277	-3.05707	0.00223516	trc	1	1
0	URB2	ENSG00000135763.10	229626247	229660200	+	rs78412685	chr1	230096035	469788	1663	A	0.902174	0.233582	0.169568	0.168353	0.261653	0.111557	0.0190037	0.253174	0.093197	2.71654	0.00659679	meta	1	1
0	URGCP	ENSG00000106608.16	43926411	43875894	-	rs35465323	chr7	44094183	167772	2022	G	0.927536	-0.0654917	0.161868	0.685772	-0.347603	0.122246	0.00446256	-0.245139	0.0975519	-2.51291	0.011974	meta	1	1
0	URI1	ENSG00000105176.18	29923644	30016612	+	rs55786757	chr19	29525154	398490	1928	G	0.778986	0.29908	0.103044	0.00370265	0.0949965	0.180538	0.598758	0.248932	0.089493	2.78158	0.00540948	meta	1	1
0	URM1	ENSG00000167118.10	128371319	128392016	+	rs370167184	chr9	128138824	232495	1201	G	0.202899	0.376501	0.15402	0.0145054	0.322745	0.173999	0.0636151	0.352885	0.115328	3.05983	0.00221459	meta	1	1
0	UROD	ENSG00000126088.14	45010950	45015575	+	rs72637956	chr1	45068395	57445	1613	G	0.586957	-0.273913	0.0991763	0.00574697	-0.14383	0.126322	0.254873	-0.224307	0.0780072	-2.87547	0.00403429	meta	1	1
0	UROS	ENSG00000188690.15	125823258	125784980	-	rs1891358	chr10	125815365	7893	2342	G	0.199275	0.0918715	0.12844	0.474431	0.26373	0.0595767	9.56717e-06	0.233301	0.0540456	4.31674	1.58352e-05	meta	0.0370861	0.308591
0	USB1	ENSG00000103005.11	57999546	58021618	+	rs116919349	chr16	57877115	122431	2276	A	0.931159	1.10222	0.265218	3.23993e-05	0.101293	0.188273	0.590568	0.43668	0.153523	2.84439	0.00444965	meta	1	1
0	USE1	ENSG00000053501.13	17215346	17219829	+	rs62118259	chr19	16776276	439070	2578	T	0.677536	0.462809	0.110038	2.60023e-05	0.13219	0.245027	0.589548	0.407322	0.10038	4.0578	4.95381e-05	meta	0.127709	0.710047
0	USF1	ENSG00000158773.14	161045977	161039251	-	rs1055880	chr1	160547902	498075	1968	C	0.695652	-0.222827	0.112758	0.0481378	-0.143142	0.0595055	0.0161489	-0.1605	0.0526269	-3.04978	0.00229013	meta	1	1
0	USF2	ENSG00000105698.16	35268962	35279821	+	rs11673347	chr19	35228354	40608	2436	G	0.518116	0.22031	0.110356	0.0458945	0.234325	0.0776455	0.00254547	0.229684	0.0635023	3.61695	0.0002981	meta	0.726172	1
0	USF3	ENSG00000176542.10	113696646	113648385	-	rs13067967	chr3	113546368	150278	1397	C	0.880435	0.564567	0.160935	0.000451413	0.142764	0.179642	0.426778	0.376764	0.119868	3.14316	0.00167136	meta	1	1
0	USH2A	ENSG00000042781.13	216423448	215622891	-	rs12043707	chr1	216447818	24370	1883	T	0.5	0.26673	0.0972352	0.00608553	0.131377	0.118376	0.267074	0.212198	0.0751369	2.82415	0.00474057	meta	1	1
0	USHBP1	ENSG00000130307.12	17282786	17249171	-	rs35663864	chr19	17597235	314449	2623	G	0.818841	-0.199167	0.317721	0.530749	-0.279704	0.0924002	0.00246923	-0.273423	0.0887243	-3.08172	0.00205811	meta	1	1
0	USO1	ENSG00000138768.14	75724593	75814286	+	rs13126597	chr4	75562142	162451	2982	A	0.793478	-0.239264	0.10013	0.0168702	-0.22815	0.231695	0.324772	-0.237515	0.0919143	-2.58409	0.00976365	meta	1	1
0	USP1	ENSG00000162607.13	62436297	62451804	+	rs10889387	chr1	62875174	438877	1984	C	0.398551	-0.170033	0.0659555	0.00993763	-0.100449	0.150847	0.505474	-0.158865	0.0604315	-2.62885	0.0085675	meta	1	1
0	USP10	ENSG00000103194.15	84699978	84779922	+	rs12449001	chr16	84568069	131909	4410	C	0.887681	0.610904	0.148619	3.94736e-05	0.414611	0.406215	0.307412	0.587731	0.139571	4.21098	2.54264e-05	meta	0.112131	0.64949
0	USP12	ENSG00000152484.14	27171811	27066156	-	rs4771064	chr13	27040197	131614	2404	G	0.224638	-0.221305	0.0924456	0.0166704	-0.208313	0.102704	0.0425314	-0.21549	0.0687104	-3.13621	0.00171145	meta	1	1
0	USP12-AS1	ENSG00000232162.1	27162855	27169135	+	rs9581736	chr13	26749628	413227	2399	A	0.702899	0.475538	0.124856	0.0001397	0.227834	0.0999165	0.0225935	0.324536	0.0780119	4.16008	3.18129e-05	meta	0.0763192	0.502147
0	USP13	ENSG00000058056.9	179653040	179789401	+	rs17749903	chr3	180100303	447263	1908	C	0.945652	0.419612	0.174457	0.0161613	0.313513	0.105442	0.00294612	0.341901	0.0902403	3.78878	0.000151387	meta	0.288847	1
0	USP14	ENSG00000101557.15	158383	214629	+	rs2846667	chr18	466810	308427	1933	T	0.134058	-0.417284	0.118543	0.00043137	-0.178402	0.0795886	0.0249905	-0.252625	0.0660773	-3.82317	0.000131748	meta	0.254669	1
0	USP15	ENSG00000135655.16	62260338	62417431	+	rs111437567	chr12	62173183	87155	2139	C	0.938406	0.809477	0.186164	1.37257e-05	-0.18146	0.257828	0.481554	0.469893	0.150932	3.11329	0.00185016	meta	1	1
0	USP16	ENSG00000156256.15	29024629	29054488	+	rs11701468	chr21	28834448	190181	2034	A	0.768116	-0.273936	0.122727	0.0256094	-0.14547	0.0719609	0.0432262	-0.178338	0.0620766	-2.87287	0.00406767	meta	1	1
0	USP17L2	ENSG00000223443.2	12139077	12137168	-	rs12677320	chr8	12139832	755	2338	A	0.663043	0.172203	0.275054	0.531268	0.614249	0.160918	0.000134997	0.50153	0.138894	3.61088	0.000305163	meta	0.71347	1
0	USP18	ENSG00000184979.10	18150170	18177397	+	rs2252264	chr22	18157436	7266	1550	A	0.764493	-0.0382468	0.362725	0.916024	-0.622386	0.15528	6.11939e-05	-0.531915	0.142749	-3.72621	0.000194377	meta	0.301284	1
0	USP19	ENSG00000172046.19	49120938	49108046	-	rs9866749	chr3	49613502	492564	867	A	0.210145	0.112125	0.124376	0.367319	0.108704	0.0712438	0.127059	0.109549	0.0618201	1.77207	0.0763835	meta	1	1
0	USP2	ENSG00000036672.16	119381711	119355215	-	rs73008650	chr11	119842924	461213	1828	G	0.891304	0.736577	0.267276	0.00585367	0.421791	0.288415	0.143619	0.591141	0.19604	3.01541	0.00256634	meta	1	1
0	USP2-AS1	ENSG00000245248.8	119364359	119526664	+	rs10892361	chr11	119398371	34012	1833	G	0.119565	-0.46549	0.264245	0.0781395	-0.325997	0.130169	0.0122654	-0.353236	0.11677	-3.02507	0.00248578	meta	1	1
0	USP20	ENSG00000136878.13	129834698	129881838	+	rs530369475	chr9	129591520	243178	2301	A	0.923913	0.419284	0.206123	0.0419369	0.425552	0.148563	0.00417718	0.42341	0.120521	3.51316	0.000442813	meta	1	1
0	USP21	ENSG00000143258.16	161159450	161165723	+	rs2446640	chr1	161554534	395084	2142	T	0.742754	0.24916	0.107918	0.0209554	0.718897	0.232286	0.00196894	0.332551	0.0978713	3.39784	0.000679198	meta	1	1
0	USP22	ENSG00000124422.12	21043760	20999596	-	rs17774204	chr17	21362196	318436	1577	G	0.945652	0.146466	0.282401	0.604009	3.31999	0.335921	4.92089e-23	1.46058	0.216164	6.75684	1.41038e-11	meta	2.22417e-08	1.35657e-06
0	USP24	ENSG00000162402.14	55215364	55066359	-	rs12133596	chr1	54820136	395228	2573	T	0.572464	0.247666	0.095581	0.00956525	0.179043	0.0855362	0.0363323	0.209561	0.0637397	3.28776	0.0010099	meta	1	1
0	USP25	ENSG00000155313.15	15730025	15880069	+	rs11702264	chr21	15950438	220413	1591	G	0.902174	0.29481	0.160541	0.0663061	0.377195	0.206271	0.067454	0.325889	0.126691	2.5723	0.0101024	meta	1	1
0	USP28	ENSG00000048028.11	113875570	113797874	-	rs72997464	chr11	113918080	42510	2102	T	0.949275	0.186393	0.167713	0.266405	0.461508	0.116427	7.37247e-05	0.372041	0.0956404	3.89	0.000100243	meta	0.21071	0.974909
0	USP3	ENSG00000140455.17	63504511	63594640	+	rs73446515	chr15	63847026	342515	1942	G	0.90942	0.357297	0.13142	0.00655307	0.259213	0.748131	0.734134	0.357297	0.13142	2.71874	0.00655307	trc	1	1
0	USP3-AS1	ENSG00000259248.7	63601589	63544247	-	rs4603505	chr15	63623346	21757	1840	C	0.619565	0.168479	0.0700126	0.0161103	0.0884118	0.0657721	0.178879	0.125947	0.047937	2.62735	0.00860521	meta	1	1
0	USP30	ENSG00000135093.13	109023089	109088023	+	rs559066491	chr12	109443104	420015	1908	G	0.90942	-0.40278	0.177876	0.0235504	-0.456532	0.195862	0.0197595	-0.427075	0.131678	-3.24333	0.00118141	meta	1	1
0	USP30-AS1	ENSG00000256262.1	109053952	109052350	-	rs17848821	chr12	109227794	173842	1907	G	0.869565	0.23109	0.471573	0.624106	1.043	0.225775	3.84409e-06	0.891596	0.203639	4.37832	1.19597e-05	meta	0.0228071	0.21993
0	USP31	ENSG00000103404.14	23149270	23061406	-	rs3812997	chr16	23064971	84299	1796	C	0.695652	-0.0589773	0.114869	0.607648	-0.231504	0.0490347	2.34416e-06	-0.204912	0.0450976	-4.54374	5.5266e-06	meta	0.00992578	0.118589
0	USP32	ENSG00000170832.13	60422470	60177327	-	rs553605026	chr17	59995383	427087	694	C	0.913043	-0.365826	0.188537	0.0523386	-0.219914	0.20617	0.286122	-0.299375	0.139133	-2.15172	0.031419	meta	1	1
0	USP33	ENSG00000077254.14	77759852	77695987	-	rs72685317	chr1	77840174	80322	1623	G	0.884058	0.724571	0.136697	1.15449e-07	-0.012472	0.284187	0.964995	0.586083	0.123187	4.75767	1.95844e-06	meta	0.00317856	0.0489566
0	USP34	ENSG00000115464.15	61471087	61187463	-	rs6545910	chr2	61838624	367537	1672	C	0.898551	0.295873	0.106715	0.00556195	-0.491359	0.471469	0.297324	0.257506	0.104082	2.47407	0.0133585	meta	1	1
0	USP35	ENSG00000118369.13	78188812	78215232	+	rs146634645	chr11	78033541	155271	1930	G	0.945652	0.205854	0.219574	0.348495	0.665672	0.239402	0.00542651	0.415936	0.161819	2.57038	0.0101587	meta	1	1
0	USP36	ENSG00000055483.19	78841441	78787381	-	rs12951460	chr17	78374476	466965	2943	C	0.5	-0.244421	0.12022	0.042041	-0.236398	0.0916975	0.00993685	-0.239349	0.0729094	-3.28282	0.00102773	meta	1	1
0	USP37	ENSG00000135913.11	218568351	218450251	-	rs566082	chr2	218562902	5449	1159	G	0.826087	-0.242431	0.102129	0.0176073	-0.179976	0.131654	0.171614	-0.218968	0.0806955	-2.7135	0.00665759	meta	1	1
0	USP38	ENSG00000170185.10	143184917	143223874	+	rs77447447	chr4	143482069	297152	1711	A	0.931159	0.14178	0.138733	0.306799	0.370759	0.115053	0.00127082	0.27745	0.0885612	3.13286	0.00173115	meta	1	1
0	USP39	ENSG00000168883.20	85602856	85649283	+	rs35616630	chr2	85711458	108602	2170	G	0.619565	0.108426	0.0977906	0.267536	0.476412	0.118727	6.00396e-05	0.257165	0.0754828	3.40694	0.000656963	meta	1	1
0	USP4	ENSG00000114316.13	49340712	49277144	-	rs7632477	chr3	49082607	258105	939	A	0.786232	0.121614	0.106229	0.252279	0.271425	0.105889	0.0103686	0.196759	0.0749948	2.62364	0.00869958	meta	1	1
0	USP40	ENSG00000085982.13	233566782	233475520	-	rs726016	chr2	233816856	250074	2324	T	0.15942	-0.142459	0.101841	0.161863	-0.262408	0.0921172	0.00439068	-0.208432	0.0683164	-3.05098	0.00228097	meta	1	1
0	USP42	ENSG00000106346.11	6104884	6161564	+	rs523276	chr7	6048718	56166	2064	A	0.202899	-0.203906	0.150836	0.176427	-0.334299	0.10978	0.00232539	-0.289147	0.0887602	-3.25762	0.00112352	meta	1	1
0	USP44	ENSG00000136014.12	95551476	95516560	-	rs4622338	chr12	95571351	19875	3053	G	0.663043	-0.0914219	0.125381	0.465906	-0.635394	0.118646	8.53853e-08	-0.378408	0.086178	-4.39101	1.12827e-05	meta	0.0344461	0.294152
0	USP45	ENSG00000123552.17	99521728	99432379	-	rs1819653	chr6	99661877	140149	2555	G	0.84058	0.107597	0.101031	0.28688	0.281912	0.0947913	0.0029392	0.200303	0.0691281	2.89756	0.00376082	meta	1	1
0	USP46	ENSG00000109189.13	52659301	52590960	-	rs11942888	chr4	53151878	492577	1684	T	0.634058	0.17039	0.0756473	0.0242952	0.378799	0.167893	0.0240586	0.20556	0.0689697	2.98043	0.0028784	meta	1	1
0	USP47	ENSG00000170242.18	11841423	11961887	+	rs79423492	chr11	12067273	225850	2823	C	0.833333	0.335821	0.0988416	0.000679872	0.613959	0.612297	0.315999	0.342885	0.0975783	3.51395	0.000441504	meta	1	1
0	USP48	ENSG00000090686.16	21783606	21678298	-	rs35272791	chr1	21637086	146520	2690	G	0.833333	0.126891	0.0941464	0.177722	0.186215	0.0787742	0.0180834	0.161785	0.0604152	2.67789	0.00740884	meta	1	1
0	USP49	ENSG00000164663.14	41895361	41789896	-	rs2493836	chr6	42071515	176154	2034	G	0.931159	0.3254	0.164807	0.0483334	0.340987	0.113244	0.00260328	0.335988	0.0933341	3.59984	0.000318416	meta	0.647659	1
0	USP5	ENSG00000111667.13	6852128	6866632	+	rs7976678	chr12	6428378	423750	910	G	0.594203	-0.32145	0.110165	0.00352392	-0.230303	0.180916	0.203025	-0.296795	0.0940929	-3.15428	0.00160895	meta	1	1
0	USP50	ENSG00000170236.15	50546708	50500562	-	rs111511606	chr15	50054524	492184	2120	C	0.942029	-0.384379	0.563358	0.49505	-0.456087	0.177155	0.0100383	-0.449634	0.168996	-2.66062	0.00779979	meta	1	1
0	USP53	ENSG00000145390.11	119212587	119295517	+	rs62322296	chr4	119422529	209942	2909	T	0.916667	0.526749	0.187266	0.00491058	1.59797	0.580749	0.00593103	0.627641	0.178229	3.52155	0.000429038	meta	1	1
0	USP54	ENSG00000166348.18	73625953	73497538	-	rs1057410	chr10	73814321	188368	1198	G	0.894928	-0.314645	0.269968	0.243821	-0.782478	0.269491	0.0036897	-0.548975	0.190727	-2.87832	0.00399794	meta	1	1
0	USP6NL	ENSG00000148429.14	11611754	11453946	-	rs11257243	chr10	11682373	70619	2451	A	0.775362	-0.185289	0.109821	0.0915661	-0.164981	0.0801001	0.0394293	-0.172033	0.0647152	-2.6583	0.00785352	meta	1	1
0	USP7	ENSG00000187555.15	8964514	8892097	-	rs76996294	chr16	9147817	183303	3667	A	0.833333	0.172014	0.192441	0.3714	0.479231	0.130574	0.000242361	0.382382	0.108049	3.53896	0.000401714	meta	1	1
0	USP8	ENSG00000138592.14	50424380	50514421	+	rs934637	chr15	50420209	4171	2202	T	0.25	0.188458	0.107988	0.0809561	0.360173	0.161525	0.0257591	0.2415	0.0897735	2.69011	0.00714295	meta	1	1
0	USPL1	ENSG00000132952.12	30617693	30660770	+	rs9315089	chr13	30988860	371167	2124	G	0.311594	0.218137	0.0797016	0.00620164	0.241769	0.119918	0.043788	0.225378	0.066378	3.39537	0.000685358	meta	1	1
0	UST	ENSG00000111962.8	148747030	149076990	+	rs2486405	chr6	148984377	237347	2600	G	0.57971	0.221799	0.103582	0.0322503	0.0873554	0.0284843	0.00216373	0.0968074	0.0274648	3.52478	0.00042383	meta	1	1
0	UST-AS1	ENSG00000227660.1	148964684	148955628	-	rs1001965	chr6	149266674	301990	2671	G	0.48913	0.260301	0.155755	0.0946787	0.223027	0.0952456	0.0192011	0.233172	0.081257	2.86956	0.0041104	meta	1	1
0	UTP11	ENSG00000183520.12	38009258	38024820	+	rs76067250	chr1	38381636	372378	1914	C	0.938406	-0.329971	0.16888	0.0507163	-0.703527	0.199964	0.000434389	-0.485489	0.129023	-3.76282	0.000168009	meta	0.321569	1
0	UTP15	ENSG00000164338.10	73565443	73583380	+	rs12516017	chr5	73210029	355414	2099	C	0.822464	0.290052	0.110877	0.0088972	0.223939	0.0650821	0.000579859	0.24088	0.0561274	4.29167	1.77332e-05	meta	0.037222	0.309511
0	UTP18	ENSG00000011260.14	51260546	51297936	+	rs6504737	chr17	51622558	362012	1854	G	0.108696	-0.219703	0.151042	0.145785	-0.382324	0.136003	0.00493673	-0.30951	0.101069	-3.06237	0.0021959	meta	1	1
0	UTP20	ENSG00000120800.5	101280105	101386618	+	rs7302139	chr12	100878866	401239	2228	A	0.742754	0.199616	0.0954809	0.0365606	0.206121	0.0958315	0.0314864	0.202857	0.0676388	2.99912	0.00270764	meta	1	1
0	UTP23	ENSG00000147679.12	116766505	116849463	+	rs3019885	chr8	117013406	246901	1682	T	0.630435	0.16129	0.0786931	0.0404032	0.139807	0.0487763	0.00415323	0.145769	0.0414583	3.51605	0.000438018	meta	0.736746	1
0	UTP25	ENSG00000117597.18	209827972	209857565	+	rs2294407	chr1	209758710	69262	1859	C	0.778986	-0.170883	0.136079	0.209202	-0.188284	0.0706054	0.00765983	-0.184593	0.0626716	-2.9454	0.00322536	meta	1	1
0	UTP3	ENSG00000132467.4	70688532	70690551	+	rs2553317	chr4	70641397	47135	2133	A	0.902174	0.417624	0.166048	0.0119006	0.0869767	0.595663	0.88681	0.417624	0.166048	2.51508	0.0119006	trc	1	1
0	UTP4	ENSG00000141076.18	69131291	69231130	+	rs72626170	chr16	69507515	376224	1644	A	0.804348	-0.20231	0.122795	0.0994471	-0.591719	0.130677	5.95145e-06	-0.384917	0.089486	-4.30143	1.69703e-05	meta	0.0278992	0.253787
0	UTP6	ENSG00000108651.10	31901708	31860904	-	rs223140	chr17	31601884	299824	1971	C	0.166667	-0.239454	0.107341	0.0256954	-0.518351	0.178929	0.00376801	-0.313262	0.0920476	-3.40326	0.000665868	meta	1	1
0	UTRN	ENSG00000152818.18	144285701	144853034	+	rs2328536	chr6	143960257	325444	1341	C	0.362319	0.256281	0.12062	0.0336116	0.301041	0.0957313	0.00166286	0.283743	0.0749849	3.784	0.000154326	meta	0.206951	0.965684
0	UTS2	ENSG00000049247.13	7853512	7843083	-	rs4908656	chr1	7556533	296979	2258	A	0.847826	-0.402458	0.671824	0.549138	-0.708981	0.191014	0.000205898	-0.686055	0.183732	-3.734	0.000188464	meta	0.425551	1
0	UTS2B	ENSG00000188958.9	191330536	191267168	-	rs62289124	chr3	191792062	461526	2895	C	0.695652	0.392243	0.171364	0.0220823	0.30626	0.109403	0.0051203	0.331158	0.0922131	3.59122	0.000329131	meta	0.952833	1
0	UVRAG	ENSG00000198382.9	75815210	76144232	+	rs74846953	chr11	75474894	340316	1391	C	0.891304	-0.322817	0.145052	0.0260454	-0.394908	0.121771	0.00118258	-0.365105	0.0932633	-3.91478	9.04881e-05	meta	0.125869	0.703833
0	UVRAG-DT	ENSG00000255507.6	75815406	75803431	-	rs4944089	chr11	76152510	337104	1349	T	0.706522	1.32577	0.39805	0.000866423	NA	NA	NA	1.32577	0.39805	3.33065	0.000866423	trc	1	1
0	UXS1	ENSG00000115652.14	106194339	106093303	-	rs56035103	chr2	106389981	195642	2419	C	0.800725	-0.253161	0.131041	0.0533692	-0.20928	0.114023	0.0664449	-0.228188	0.0860184	-2.65278	0.00798321	meta	1	1
0	VAC14	ENSG00000103043.15	70801160	70687439	-	rs72792820	chr16	70607172	193988	1068	G	0.905797	0.930338	0.246346	0.00015901	0.144816	0.142032	0.307918	0.340792	0.123046	2.76964	0.00561188	meta	1	1
0	VAC14-AS1	ENSG00000214353.8	70755035	70773251	+	rs540476647	chr16	70329095	425940	979	T	0.847826	0.361846	0.184318	0.0496278	0.321085	0.189892	0.0908592	0.342072	0.132259	2.58638	0.00969906	meta	1	1
0	VAMP2	ENSG00000220205.9	8163546	8159149	-	rs10852896	chr17	8098467	65079	1633	A	0.166667	-0.338711	0.141702	0.0168347	-0.275953	0.146623	0.0598282	-0.308403	0.101894	-3.0267	0.00247235	meta	1	1
0	VAMP3	ENSG00000049245.13	7771296	7781432	+	rs6703670	chr1	7970796	199500	2203	G	0.949275	0.7659	0.146216	1.62199e-07	0.406113	0.192923	0.0352872	0.634635	0.11653	5.44613	5.14774e-08	meta	0.000113405	0.00299052
0	VAMP4	ENSG00000117533.15	171742074	171700160	-	rs10911341	chr1	172232490	490416	2345	G	0.818841	-0.0698196	0.113636	0.538941	-0.212792	0.0783225	0.00659025	-0.166747	0.0644886	-2.58568	0.00971882	meta	1	1
0	VAMP5	ENSG00000168899.5	85584431	85593406	+	rs72840110	chr2	85157830	426601	2193	C	0.942029	1.07692	0.217526	7.39125e-07	0.26959	0.296952	0.363954	0.794994	0.175481	4.53037	5.88814e-06	meta	0.0129127	0.144908
0	VAMP8	ENSG00000118640.11	85561562	85582031	+	rs11682055	chr2	85411200	150362	2200	A	0.652174	-0.0471902	0.190725	0.804579	-0.172253	0.0465742	0.000216912	-0.165215	0.0452447	-3.65158	0.000260631	meta	0.573387	1
0	VANGL1	ENSG00000173218.15	115641970	115698224	+	rs4565713	chr1	115326878	315092	2169	G	0.431159	-0.18968	0.109068	0.0820163	-0.179548	0.0737516	0.0149126	-0.182727	0.0610949	-2.99087	0.0027818	meta	1	1
0	VANGL2	ENSG00000162738.6	160400564	160428670	+	rs1186680	chr1	160046921	353643	1829	T	0.134058	0.482178	0.388664	0.214752	0.843792	0.245915	0.000600839	0.740413	0.207811	3.56291	0.000366772	meta	0.670826	1
0	VAPA	ENSG00000101558.13	9914002	9960021	+	rs62078819	chr18	9914839	837	2820	G	0.858696	0.388424	0.116432	0.000849756	0.110214	0.158113	0.485764	0.290605	0.0937548	3.09963	0.00193764	meta	1	1
0	VAPB	ENSG00000124164.15	58389122	58451101	+	rs527848576	chr20	57894757	494365	2139	G	0.862319	-0.186309	0.191743	0.331219	-0.920792	0.193998	2.07073e-06	-0.549256	0.136373	-4.0276	5.63486e-05	meta	0.12053	0.683375
0	VARS2	ENSG00000137411.18	30914205	30926459	+	rs1264306	chr6	30914426	221	8229	T	0.387681	0.093929	0.103816	0.365589	-1.04575	0.128478	3.96969e-16	-0.356258	0.0807487	-4.41193	1.02451e-05	meta	0.084307	0.535498
0	VASH1	ENSG00000071246.11	76761468	76783015	+	rs4903445	chr14	76663727	97741	2485	A	0.880435	-0.0728313	0.198701	0.713964	0.500052	0.131869	0.000149417	0.324883	0.109874	2.95687	0.00310783	meta	1	1
0	VASH1-AS1	ENSG00000258301.3	76786724	76781733	-	rs12896763	chr14	76795667	8943	2471	C	0.434783	-0.431137	0.183768	0.0189715	-0.269359	0.0688004	9.0376e-05	-0.289247	0.0644328	-4.48912	7.15168e-06	meta	0.0176718	0.182377
0	VASH2	ENSG00000143494.15	212950520	212992037	+	rs3910657	chr1	213425973	475453	1911	A	0.485507	-0.0857118	0.106324	0.420165	-0.460393	0.125047	0.000231617	-0.242931	0.0810016	-2.99909	0.00270787	meta	1	1
0	VASN	ENSG00000168140.5	4371848	4383538	+	rs77719028	chr16	4041807	330041	2080	G	0.786232	0.900482	0.206122	1.24996e-05	NA	NA	NA	0.900482	0.206122	4.36869	1.24996e-05	trc	0.0259992	0.242155
0	VAT1	ENSG00000108828.16	43025123	43014607	-	rs201660662	chr17	42574746	450377	1126	T	0.34058	0.429235	0.154647	0.0055104	0.205827	0.185997	0.268461	0.337919	0.118913	2.84172	0.00448706	meta	1	1
0	VAV1	ENSG00000141968.8	6772708	6857366	+	rs459998	chr19	6914519	141811	3022	T	0.40942	0.425832	0.153855	0.00564454	0.473395	0.137598	0.000580819	0.452259	0.102564	4.40951	1.03604e-05	meta	0.0313092	0.275261
0	VAV2	ENSG00000160293.17	133992604	133761894	-	rs1889158	chr9	134256272	263668	2869	C	0.496377	-0.196373	0.133149	0.140256	-0.150232	0.0472906	0.00148921	-0.1554	0.0445633	-3.48718	0.000488141	meta	1	1
0	VAV3	ENSG00000134215.16	107965180	107571161	-	rs10881478	chr1	107700512	264668	2026	C	0.394928	0.0424096	0.168291	0.80104	0.135297	0.0448702	0.00256727	0.129132	0.0433556	2.97844	0.0028972	meta	1	1
0	VAX2	ENSG00000116035.4	70900576	70965373	+	rs11895374	chr2	71125508	224932	2800	A	0.800725	0.262809	0.311072	0.398195	0.356984	0.116238	0.0021323	0.345446	0.108884	3.17259	0.00151083	meta	1	1
0	VCAM1	ENSG00000162692.12	100719742	100739045	+	rs11809147	chr1	100325676	394066	1767	A	0.844203	0.908998	0.334271	0.0065411	0.498609	0.269714	0.0645072	0.660434	0.209906	3.14634	0.00165328	meta	1	1
0	VCAN	ENSG00000038427.16	83471618	83582303	+	rs1563553	chr5	83728891	257273	1645	T	0.224638	0.372834	0.144113	0.00967891	NA	NA	NA	0.372834	0.144113	2.58709	0.00967891	trc	1	1
0	VCAN-AS1	ENSG00000249835.2	83581320	83531352	-	rs309564	chr5	83601646	20326	1663	C	0.496377	-0.342069	0.161593	0.0342726	-0.314992	0.157951	0.0461266	-0.328222	0.112954	-2.9058	0.00366318	meta	1	1
0	VCL	ENSG00000035403.17	73995193	74121363	+	rs35601073	chr10	74140706	145513	1097	A	0.923913	-0.351619	0.172338	0.0413215	-0.723919	0.48107	0.132373	-0.393964	0.162241	-2.42826	0.0151716	meta	1	1
0	VCP	ENSG00000165280.16	35072627	35056064	-	rs55874246	chr9	34580259	492368	1360	G	0.797101	0.225562	0.155237	0.146221	0.322624	0.181093	0.0748246	0.266675	0.11786	2.26264	0.0236581	meta	1	1
0	VCPIP1	ENSG00000175073.8	66667231	66628487	-	rs7842839	chr8	66957011	289780	830	T	0.942029	0.357984	0.141677	0.0115123	0.283309	0.221941	0.201776	0.336364	0.11942	2.81665	0.00485273	meta	1	1
0	VCPKMT	ENSG00000100483.14	50116600	50108632	-	rs34654758	chr14	49819095	297505	1593	G	0.865942	0.300453	0.106002	0.00459098	0.124064	0.130103	0.340294	0.230079	0.0821788	2.79973	0.00511452	meta	1	1
0	VDAC1	ENSG00000213585.11	134004975	133971871	-	rs72789178	chr5	133664625	340350	2104	G	0.822464	-0.361138	0.156073	0.0206727	-0.257975	0.102145	0.011551	-0.288912	0.085468	-3.38036	0.00072392	meta	1	1
0	VDAC2	ENSG00000165637.13	75210154	75231448	+	rs10762653	chr10	75078296	131858	1239	A	0.65942	-0.160991	0.108115	0.136471	-0.227825	0.0965407	0.0182808	-0.198176	0.0720103	-2.75204	0.00592248	meta	1	1
0	VDAC3	ENSG00000078668.14	42391624	42405937	+	rs34473679	chr8	41977384	414240	982	T	0.92029	0.523722	0.154468	0.000697655	NA	NA	NA	0.523722	0.154468	3.3905	0.000697655	trc	0.685098	1
0	VDR	ENSG00000111424.11	47943048	47841537	-	rs17122096	chr12	47562508	380540	2673	G	0.891304	0.824247	0.361429	0.0225766	0.474741	0.212194	0.0252673	0.56433	0.182988	3.08397	0.0020426	meta	1	1
0	VEGFA	ENSG00000112715.22	43770184	43786487	+	rs80320191	chr6	43270657	499527	1531	C	0.938406	-0.384583	0.295023	0.192381	-0.73495	0.233633	0.00165663	-0.599911	0.183157	-3.2754	0.00105513	meta	1	1
0	VEGFB	ENSG00000173511.9	64234538	64238793	+	rs12294913	chr11	64237171	2633	1341	C	0.855072	-0.0284504	0.231844	0.902334	-0.644569	0.157778	4.402e-05	-0.449548	0.130438	-3.44644	0.000568016	meta	0.76171	1
0	VEGFC	ENSG00000150630.4	176792922	176683538	-	rs309800	chr4	176546729	246193	2613	A	0.242754	0.811802	0.182113	8.28519e-06	0.162605	0.124445	0.191336	0.369255	0.102747	3.59381	0.000325872	meta	0.851504	1
0	VENTX	ENSG00000151650.8	133237855	133241928	+	rs9419112	chr10	133116794	121061	2351	C	0.376812	-0.181337	0.160294	0.25794	-0.597972	0.177429	0.000751131	-0.36857	0.118943	-3.09872	0.00194361	meta	1	1
0	VEPH1	ENSG00000197415.12	157533619	157259742	-	rs2037007	chr3	157920338	386719	1846	C	0.572464	0.158026	0.154874	0.307561	0.144818	0.0776243	0.0620936	0.14747	0.0693957	2.12506	0.0335818	meta	1	1
0	VEZF1	ENSG00000136451.9	57988259	57971547	-	rs111587989	chr17	57701749	286510	1698	G	0.949275	0.755983	0.194903	0.000104989	0.0674166	0.359197	0.851122	0.599365	0.171309	3.49873	0.000467476	meta	0.793775	1
0	VEZT	ENSG00000028203.18	95217746	95302799	+	rs11107665	chr12	94719345	498401	3111	A	0.942029	0.514525	0.159957	0.00129698	0.253876	0.207017	0.248159	0.514525	0.159957	3.21665	0.00129698	trc	1	1
0	VGLL3	ENSG00000206538.9	86991149	86876388	-	rs17024046	chr3	87214347	223198	2276	C	0.605072	0.323252	0.139041	0.0200784	0.295255	0.147255	0.0449569	0.310056	0.101096	3.06695	0.00216252	meta	1	1
0	VGLL4	ENSG00000144560.15	11771350	11556069	-	rs9310393	chr3	11750830	20520	2059	T	0.92029	-0.202931	0.222729	0.362235	-0.672749	0.139442	1.4029e-06	-0.540456	0.11819	-4.57277	4.81308e-06	meta	0.00991014	0.11846
0	VHL	ENSG00000134086.7	10141008	10152220	+	rs263409	chr3	10200215	59207	2096	G	0.083333	-0.408257	0.153901	0.00798459	-0.346292	0.368695	0.347608	-0.399062	0.142025	-2.80981	0.00495705	meta	1	1
0	VIL1	ENSG00000127831.11	218419121	218453295	+	rs2227255	chr2	218403058	16063	1282	C	0.413043	-0.150225	0.132914	0.258375	-0.397622	0.105856	0.00017247	-0.301604	0.0828038	-3.6424	0.000270112	meta	0.346283	1
0	VILL	ENSG00000136059.14	37988059	38007188	+	rs9880223	chr3	38252413	264354	1412	G	0.833333	0.2888	0.141551	0.0413243	0.533413	0.233378	0.0222764	0.354587	0.121029	2.92978	0.00339206	meta	1	1
0	VIM	ENSG00000026025.16	17228241	17237593	+	rs10795438	chr10	17027496	200745	2772	C	0.057971	-0.650511	0.214363	0.00240834	NA	NA	NA	-0.650511	0.214363	-3.03463	0.00240834	trc	1	1
0	VIM-AS1	ENSG00000229124.7	17229985	17214239	-	rs11591878	chr10	17010262	219723	2776	C	0.887681	0.388639	0.200718	0.0528378	0.879593	0.303774	0.00378493	0.537843	0.167463	3.2117	0.00131951	meta	1	1
0	VIP	ENSG00000146469.13	152750797	152759765	+	rs4870108	chr6	152509405	241392	2552	C	0.923913	-1.37256	0.37856	0.000288136	NA	NA	NA	-1.37256	0.37856	-3.62574	0.000288136	trc	0.735324	1
0	VIPAS39	ENSG00000151445.16	77457952	77426675	-	rs7142306	chr14	77016507	441445	2695	G	0.130435	-0.4262	0.16532	0.00993678	-0.656641	0.219849	0.00281935	-0.509438	0.132131	-3.85554	0.000115473	meta	0.3112	1
0	VIPR1	ENSG00000114812.13	42489299	42537573	+	rs3774387	chr3	42215077	274222	1863	G	0.757246	-0.117743	0.216133	0.58591	-0.423222	0.121593	0.000500215	-0.349781	0.105974	-3.30064	0.000964632	meta	1	1
0	VIPR1-AS1	ENSG00000232354.8	42533258	42506465	-	rs587546	chr3	42308995	224263	1904	T	0.130435	-0.68222	0.319574	0.0327792	-0.38632	0.130165	0.0029982	-0.428425	0.120549	-3.55394	0.000379503	meta	0.722573	1
0	VIPR2	ENSG00000106018.14	159144867	159028175	-	rs2527183	chr7	159026732	118135	1920	A	0.478261	-0.271592	0.112796	0.0160481	-0.304456	0.0908796	0.00080782	-0.29152	0.0707678	-4.11938	3.79892e-05	meta	0.0729393	0.486503
0	VIRMA	ENSG00000164944.12	94553529	94487689	-	rs2028428	chr8	94474822	78707	2131	A	0.586957	-0.125841	0.0802794	0.116989	-0.203898	0.0911764	0.0253317	-0.159929	0.0602524	-2.65431	0.00794699	meta	1	1
0	VIT	ENSG00000205221.12	36696690	36814792	+	rs79240215	chr2	36629446	67244	2086	G	0.735507	1.2809	0.792587	0.106072	0.322146	0.140587	0.0219381	0.351391	0.138426	2.53847	0.0111337	meta	1	1
0	VKORC1	ENSG00000167397.15	31095980	31090842	-	rs12927491	chr16	31585222	489242	1132	C	0.923913	0.14703	0.136354	0.280902	0.253561	0.0912793	0.0054719	0.220594	0.0758521	2.90821	0.00363504	meta	1	1
0	VKORC1L1	ENSG00000196715.7	65873074	65959563	+	rs74884753	chr7	65813554	59520	1538	C	0.858696	-0.507355	0.228033	0.0260866	-0.496383	0.19771	0.0120504	-0.501092	0.149381	-3.35446	0.000795206	meta	1	1
0	VLDLR	ENSG00000147852.16	2621787	2660056	+	rs2242103	chr9	2623037	1250	3230	A	0.59058	0.314798	0.145881	0.0309348	0.2067	0.0893033	0.0206355	0.236167	0.0761651	3.10072	0.00193048	meta	1	1
0	VLDLR-AS1	ENSG00000236404.10	2643359	2421597	-	rs10811627	chr9	2191937	451422	3271	T	0.898551	0.037835	0.35508	0.915143	0.331818	0.0992446	0.000827475	0.310516	0.0955814	3.24871	0.00115929	meta	1	1
0	VMAC	ENSG00000187650.4	5904872	5910853	+	rs150292328	chr19	5998231	93359	1885	C	0.894928	-0.249389	0.182566	0.171933	-0.350922	0.0967515	0.000286689	-0.328659	0.0854887	-3.84447	0.000120813	meta	0.227733	1
0	VMO1	ENSG00000182853.12	4786433	4785285	-	rs13520	chr17	4780800	5633	2386	G	0.597826	0.429705	0.229577	0.061245	0.841528	0.205345	4.16526e-05	0.658491	0.153054	4.30236	1.68992e-05	meta	0.0403215	0.328675
0	VMP1	ENSG00000062716.13	59707192	59842255	+	rs11079371	chr17	59334490	372702	1235	A	0.75	-0.38607	0.166076	0.0200898	-0.422145	0.177134	0.0171629	-0.402947	0.121154	-3.3259	0.000881323	meta	1	1
0	VNN3	ENSG00000093134.14	132734765	132722787	-	rs13217724	chr6	133194463	459698	2109	A	0.931159	-1.09618	0.439555	0.0126366	-0.681795	0.425591	0.109157	-0.882303	0.305756	-2.88565	0.00390612	meta	1	1
0	VOPP1	ENSG00000154978.13	55572988	55436056	-	rs61492121	chr7	55855657	282669	2163	G	0.826087	0.0219617	0.112567	0.845316	-0.327379	0.0918456	0.000364614	-0.187762	0.0711635	-2.63846	0.0083283	meta	1	1
0	VPREB3	ENSG00000128218.8	23754425	23752743	-	rs5760076	chr22	23859375	104950	2770	T	0.300725	-2.0284	0.552907	0.000243869	NA	NA	NA	-2.0284	0.552907	-3.66861	0.000243869	trc	0.675518	1
0	VPS11	ENSG00000160695.14	119067692	119081978	+	rs7479182	chr11	119059491	8201	1846	A	0.152174	-0.133388	0.13224	0.313125	-0.225827	0.0656677	0.000584003	-0.207541	0.0588152	-3.52871	0.000417598	meta	0.770885	1
0	VPS13A	ENSG00000197969.14	77177445	77421537	+	rs7040714	chr9	77221490	44045	2159	G	0.594203	-0.347688	0.101393	0.000605531	-0.457494	0.354517	0.196888	-0.355991	0.0974841	-3.65178	0.000260424	meta	0.562256	1
0	VPS13A-AS1	ENSG00000232998.3	77178180	77176760	-	rs10435941	chr9	77054188	123992	2158	G	0.851449	0.916649	0.236401	0.000105529	NA	NA	NA	0.916649	0.236401	3.87752	0.000105529	trc	0.227731	1
0	VPS13B	ENSG00000132549.18	99013266	99877580	+	rs12546905	chr8	98820842	192424	917	G	0.949275	0.641203	0.150312	1.99166e-05	0.0569554	0.246409	0.817205	0.482757	0.128321	3.76211	0.000168489	meta	0.154505	0.802864
0	VPS13B-DT	ENSG00000253948.2	99013743	98958277	-	rs36042135	chr8	99287236	273493	916	A	0.902174	0.80064	0.205705	9.93518e-05	0.0934706	0.144633	0.51811	0.327414	0.118315	2.76731	0.00565207	meta	1	1
0	VPS13C	ENSG00000129003.18	62060473	61852389	-	rs113897592	chr15	62459726	399253	2143	A	0.942029	0.429675	0.151075	0.00445357	0.631703	0.294227	0.0317935	0.471826	0.134394	3.51076	0.000446825	meta	0.957546	1
0	VPS13D	ENSG00000048707.15	12230030	12512047	+	rs113299493	chr1	12183764	46266	1597	G	0.934783	0.542393	0.171851	0.00159847	0.334868	0.27826	0.228807	0.485094	0.146214	3.3177	0.000907618	meta	1	1
0	VPS16	ENSG00000215305.10	2840703	2866732	+	rs67367303	chr20	2793144	47559	2534	G	0.82971	0.70748	0.169028	2.84442e-05	0.133999	0.11306	0.235936	0.311267	0.0939753	3.31222	0.000925596	meta	1	1
0	VPS18	ENSG00000104142.11	40894450	40903975	+	rs72733434	chr15	40394486	499964	1655	A	0.913043	0.389559	0.188468	0.0387367	NA	NA	NA	0.389559	0.188468	2.06697	0.0387367	trc	1	1
0	VPS25	ENSG00000131475.7	42773449	42779599	+	rs9252	chr17	42402831	370618	1124	G	0.92029	0.819794	0.203186	5.4673e-05	NA	NA	NA	0.819794	0.203186	4.0347	5.4673e-05	trc	0.0614525	0.43545
0	VPS26A	ENSG00000122958.15	69123512	69174412	+	rs11812911	chr10	69241218	117706	2489	C	0.938406	0.666009	0.164942	5.39443e-05	0.108793	0.355503	0.759585	0.567307	0.149622	3.79161	0.000149676	meta	0.372544	1
0	VPS26B	ENSG00000151502.11	134224671	134247788	+	rs611976	chr11	134031541	193130	2604	G	0.177536	-0.385367	0.127482	0.00250357	-0.334326	0.158619	0.035054	-0.365336	0.0993672	-3.67663	0.000236335	meta	0.615415	1
0	VPS26C	ENSG00000157538.14	37267919	37223420	-	rs857966	chr21	37656111	388192	2270	A	0.07971	-0.573867	0.136827	2.73934e-05	-0.185282	0.146696	0.206577	-0.393085	0.100058	-3.92856	8.54572e-05	meta	0.193988	0.928144
0	VPS29	ENSG00000111237.19	110502111	110491083	-	rs61942658	chr12	110831355	329244	964	G	0.916667	0.214577	0.160486	0.181207	0.296543	0.142647	0.0376297	0.260367	0.106618	2.44206	0.0146038	meta	1	1
0	VPS33A	ENSG00000139719.11	122266494	122229564	-	rs200230649	chr12	122695833	429339	1799	C	0.471014	-0.233036	0.087349	0.00763342	-0.171052	0.0919743	0.062916	-0.203642	0.0633371	-3.2152	0.00130352	meta	1	1
0	VPS33B	ENSG00000184056.14	91022603	90998416	-	rs16945508	chr15	91283847	261244	2302	C	0.891304	0.452178	0.177362	0.0107887	0.379676	0.210107	0.0707527	0.422011	0.135529	3.1138	0.00184697	meta	1	1
0	VPS35	ENSG00000069329.18	46689518	46656132	-	rs12933139	chr16	47074739	385221	321	A	0.076087	0.320205	0.189201	0.0905695	1.2829	0.391357	0.00104519	0.502582	0.17034	2.95047	0.00317288	meta	1	1
0	VPS35L	ENSG00000103544.15	19555240	19706793	+	rs62025059	chr16	19851708	296468	2151	C	0.945652	0.245934	0.192252	0.200817	0.201851	0.0856716	0.0184679	0.209155	0.0782535	2.67278	0.00752251	meta	1	1
0	VPS36	ENSG00000136100.14	52450634	52412602	-	rs187968458	chr13	52818244	367610	1309	T	0.884058	-0.196211	0.130125	0.131589	-0.136634	0.0885916	0.123003	-0.155503	0.0732308	-2.12346	0.0337154	meta	1	1
0	VPS37A	ENSG00000155975.10	17246931	17302427	+	rs55633456	chr8	16826002	420929	3365	C	0.826087	-0.00909747	0.115276	0.937097	-0.245582	0.061776	7.02717e-05	-0.19282	0.0544501	-3.54121	0.000398292	meta	1	1
0	VPS37B	ENSG00000139722.7	122896127	122865330	-	rs116736246	chr12	122816811	79316	1344	T	0.90942	0.994204	0.232349	1.87791e-05	0.272314	0.187952	0.147379	0.557846	0.146128	3.81753	0.000134795	meta	0.181164	0.888951
0	VPS37C	ENSG00000167987.11	61161615	61130257	-	rs2074225	chr11	61008834	152781	1240	C	0.456522	0.155484	0.146831	0.289633	0.156764	0.0592617	0.00816235	0.156584	0.0549545	2.84934	0.00438094	meta	1	1
0	VPS37D	ENSG00000176428.6	73667831	73672112	+	rs941294	chr7	73651170	16661	1185	G	0.90942	0.74545	0.242956	0.00215317	0.827079	0.513794	0.128292	0.760367	0.219638	3.46191	0.000536359	meta	0.635585	1
0	VPS39	ENSG00000166887.15	42208316	42158701	-	rs1197665	chr15	41851335	356981	1812	T	0.17029	-0.631745	0.193993	0.00112783	-0.178944	0.202431	0.376709	-0.414977	0.140062	-2.96282	0.00304838	meta	1	1
0	VPS41	ENSG00000006715.16	38932394	38722974	-	rs12701671	chr7	38788506	143888	2382	G	0.945652	0.682332	0.158515	1.67347e-05	0.103636	0.209642	0.621061	0.471829	0.12644	3.73165	0.000190228	meta	0.453123	1
0	VPS45	ENSG00000136631.15	150067279	150145329	+	rs201891066	chr1	149740448	326831	1229	G	0.884058	0.489881	0.110957	1.00985e-05	0.412063	0.233772	0.0779569	0.475573	0.100239	4.74439	2.09133e-06	meta	0.00257024	0.0413999
0	VPS4A	ENSG00000132612.16	69311350	69326939	+	rs35708016	chr16	68928982	382368	1510	G	0.949275	0.724693	0.170131	2.04781e-05	0.0411708	0.221175	0.85233	0.470602	0.134851	3.48979	0.000483401	meta	0.729935	1
0	VPS4B	ENSG00000119541.10	63422483	63389190	-	rs145433446	chr18	63150153	272330	2191	G	0.923913	0.561033	0.129615	1.50162e-05	-0.0343906	0.170784	0.840409	0.343417	0.103247	3.32616	0.000880506	meta	1	1
0	VPS50	ENSG00000004766.17	93232340	93361123	+	rs17165283	chr7	93357372	125032	1399	C	0.931159	-0.140029	0.175622	0.425258	-0.463488	0.130778	0.000393981	-0.348106	0.104891	-3.31875	0.000904209	meta	1	1
0	VPS51	ENSG00000149823.9	65089324	65111862	+	rs36039272	chr11	64905132	184192	1044	G	0.753623	0.381172	0.141518	0.00707156	0.255966	0.131846	0.0522104	0.314145	0.0964675	3.25648	0.00112802	meta	1	1
0	VPS53	ENSG00000141252.20	721717	508668	-	rs13341601	chr17	832528	110811	3156	C	0.630435	-0.10555	0.101834	0.29997	-0.202689	0.0640429	0.00155134	-0.175159	0.0542131	-3.23093	0.00123389	meta	1	1
0	VPS54	ENSG00000143952.20	64019428	63892146	-	rs11690638	chr2	64211945	192517	1523	C	0.699275	-0.013472	0.082193	0.869804	-0.153031	0.0478269	0.00137579	-0.11773	0.0413379	-2.84799	0.00439956	meta	1	1
0	VPS72	ENSG00000163159.12	151195321	151169987	-	rs1196354	chr1	151623153	427832	1140	T	0.148551	0.0991324	0.127795	0.437918	0.566214	0.205398	0.0058394	0.229484	0.108507	2.11492	0.0344367	meta	1	1
0	VPS8	ENSG00000156931.15	184812143	185052614	+	rs62290089	chr3	184681426	130717	2091	C	0.927536	0.609255	0.153827	7.47493e-05	-0.0512933	0.700135	0.941598	0.578837	0.150244	3.85265	0.000116847	meta	0.244326	1
0	VPS9D1	ENSG00000075399.14	89720898	89707134	-	rs28549777	chr16	90095573	374675	2560	A	0.931159	0.57957	0.214777	0.00696576	0.211356	0.226823	0.351434	0.4055	0.155955	2.60011	0.0093194	meta	1	1
0	VPS9D1-AS1	ENSG00000261373.1	89711856	89718165	+	rs143028323	chr16	89648785	63071	2583	G	0.938406	-0.556003	0.41858	0.184076	-1.46366	0.409392	0.000349968	-1.0199	0.292678	-3.48472	0.00049266	meta	1	1
0	VRK1	ENSG00000100749.8	96797382	96931722	+	rs10467873	chr14	96529540	267842	2059	T	0.793478	-0.0846136	0.134233	0.528467	-0.218513	0.0669442	0.00109809	-0.191843	0.0599074	-3.20233	0.00136322	meta	1	1
0	VRK2	ENSG00000028116.17	57907629	58159920	+	rs10190650	chr2	57701910	205719	2031	G	0.92029	0.832814	0.199245	2.91699e-05	0.0825209	0.147148	0.574933	0.347321	0.118367	2.93427	0.0033433	meta	1	1
0	VSIG10	ENSG00000176834.14	118136026	118063593	-	rs200435571	chr12	118575892	439866	2339	A	0.865942	0.371537	0.175424	0.0341803	0.271015	0.124059	0.028921	0.304528	0.10129	3.00651	0.00264267	meta	1	1
0	VSIG2	ENSG00000019102.12	124752255	124747474	-	rs3802905	chr11	124879688	127433	2325	C	0.699275	-0.357736	0.154822	0.0208537	-0.28462	0.146687	0.0523407	-0.319207	0.106483	-2.99771	0.00272012	meta	1	1
0	VSIR	ENSG00000107738.20	71773520	71747556	-	rs9416010	chr10	71827036	53516	2177	C	0.362319	-0.0285662	0.215474	0.894531	-0.211018	0.0702568	0.00266869	-0.193485	0.0667958	-2.89667	0.0037715	meta	1	1
0	VSNL1	ENSG00000163032.12	17539126	17657018	+	rs72781896	chr2	17281552	257574	1803	G	0.887681	-0.492059	0.199219	0.0135138	-0.523454	0.188777	0.00555633	-0.508601	0.137028	-3.71165	0.000205914	meta	0.371262	1
0	VSTM4	ENSG00000165633.13	49115522	49014236	-	rs61848101	chr10	48932661	182861	2296	G	0.916667	0.312096	0.173734	0.0724307	0.415052	0.146062	0.0044887	0.372416	0.111801	3.33107	0.000865129	meta	1	1
0	VSTM5	ENSG00000214376.6	93850618	93818232	-	rs1298530	chr11	93825936	24682	2081	T	0.163043	0.066313	0.221604	0.764757	-0.36063	0.131566	0.00612431	-0.249362	0.113131	-2.20419	0.0275107	meta	1	1
0	VTA1	ENSG00000009844.16	142147162	142224685	+	rs77177686	chr6	141739451	407711	1573	C	0.797101	-0.181837	0.0990393	0.0663557	-0.251987	0.099251	0.0111205	-0.216837	0.0701061	-3.09299	0.00198151	meta	1	1
0	VTI1A	ENSG00000151532.13	112446998	112818744	+	rs7912157	chr10	112732681	285683	1581	C	0.293478	-0.00648712	0.106652	0.951498	-0.158129	0.0368454	1.77314e-05	-0.14196	0.0348257	-4.07631	4.5757e-05	meta	0.0723418	0.483673
0	VTI1B	ENSG00000100568.11	67674820	67647085	-	rs2295644	chr14	67599842	74978	1375	A	0.594203	0.201379	0.109366	0.0655716	0.119641	0.0415816	0.00401149	0.129965	0.0388671	3.34382	0.000826345	meta	1	1
0	VTN	ENSG00000109072.14	28373091	28367284	-	rs968726	chr17	28867616	494525	804	C	0.282609	0.31483	0.194413	0.105364	0.276233	0.14523	0.0571673	0.290057	0.116351	2.49296	0.0126684	meta	1	1
0	VWA1	ENSG00000179403.12	1434861	1442882	+	rs1539634	chr1	1161720	273141	1836	C	0.148551	1.01321	0.323422	0.00173167	NA	NA	NA	1.01321	0.323422	3.13277	0.00173167	trc	1	1
0	VWA2	ENSG00000165816.13	114239254	114294489	+	rs239869	chr10	113927212	312042	1965	C	0.246377	0.171415	0.253353	0.49867	0.364194	0.141793	0.0102143	0.318213	0.123733	2.57177	0.0101179	meta	1	1
0	VWA3A	ENSG00000175267.15	22092538	22156964	+	rs139247949	chr16	22137103	44565	528	G	0.949275	-1.18841	0.488678	0.01502	-0.871442	0.485111	0.072435	-1.02877	0.34428	-2.98817	0.0028065	meta	1	1
0	VWA3B	ENSG00000168658.19	98087116	98313299	+	rs55676747	chr2	98569720	482604	1317	T	0.949275	1.11055	0.364032	0.00228312	0.379738	0.269588	0.158957	0.638581	0.216648	2.94755	0.00320301	meta	1	1
0	VWA5A	ENSG00000110002.16	124115404	124147721	+	rs58305201	chr11	124426599	311195	2838	A	0.880435	0.352417	0.144213	0.0145362	0.897699	0.19794	5.75446e-06	0.541495	0.116558	4.64571	3.38911e-06	meta	0.0096183	0.115709
0	VWA5B2	ENSG00000145198.14	184230429	184242329	+	rs956732	chr3	184376395	145966	2189	A	0.474638	-0.598321	0.158797	0.000164662	NA	NA	NA	-0.598321	0.158797	-3.76785	0.000164662	trc	0.360445	1
0	VWA7	ENSG00000204396.11	31777328	31765590	-	rs9267286	chr6	31490109	287219	5575	G	0.42029	0.874517	0.226361	0.000111831	NA	NA	NA	0.874517	0.226361	3.86338	0.000111831	trc	0.623455	1
0	VWA8	ENSG00000102763.18	41961120	41566835	-	rs1815346	chr13	41973444	12324	2012	A	0.695652	0.0686815	0.102815	0.504126	0.115612	0.0436572	0.00809268	0.108443	0.0401846	2.69862	0.00696271	meta	1	1
0	VWCE	ENSG00000167992.13	61295316	61258286	-	rs11230584	chr11	61068645	226671	1294	G	0.884058	-0.772055	0.294569	0.00876805	-0.34095	0.567974	0.559478	-0.772055	0.294569	-2.62097	0.00876805	trc	1	1
0	VWF	ENSG00000110799.13	6124770	5948874	-	rs77029513	chr12	6344756	219986	2474	G	0.800725	-0.567248	0.377258	0.132682	-0.206236	0.0685519	0.00262575	-0.217775	0.0674475	-3.22881	0.00124307	meta	1	1
0	VXN	ENSG00000169085.13	66493520	66518524	+	rs1060242	chr8	66468293	25227	1076	T	0.478261	-0.539299	0.148152	0.000272443	-0.47919	0.272983	0.0791935	-0.525623	0.130211	-4.03669	5.42107e-05	meta	0.0583308	0.422046
0	WAC	ENSG00000095787.23	28532493	28623112	+	rs1248993	chr10	28738294	205801	2795	A	0.90942	0.486964	0.136156	0.000348222	-0.292344	0.25051	0.267888	0.486964	0.136156	3.5765	0.000348222	trc	0.973282	1
0	WAC-AS1	ENSG00000254635.6	28533066	28522652	-	rs2616619	chr10	28474331	58735	2797	C	0.413043	-0.273137	0.10549	0.00961915	-0.177144	0.0925978	0.0557422	-0.218919	0.0695907	-3.14581	0.00165625	meta	1	1
0	WAKMAR2	ENSG00000237499.7	137868233	137823673	-	rs112177301	chr6	138295351	427118	2171	A	0.90942	-0.398771	0.325373	0.220357	-1.40762	0.355809	7.61738e-05	-0.858211	0.240114	-3.57419	0.000351317	meta	0.762709	1
0	WAPL	ENSG00000062650.19	86521792	86435256	-	rs59896270	chr10	86374217	147575	1968	A	0.887681	0.0212206	0.116586	0.85557	0.256326	0.0751307	0.000645518	0.18734	0.0631533	2.96643	0.00301282	meta	1	1
0	WARS2	ENSG00000116874.11	119140671	119031216	-	rs11588556	chr1	119465299	324628	2135	C	0.847826	-0.215839	0.115107	0.0607766	-0.166267	0.0754125	0.0274703	-0.181155	0.0630803	-2.87181	0.00408125	meta	1	1
0	WARS2-IT1	ENSG00000224238.2	119047405	119064785	+	rs1213905	chr1	118562278	485127	2182	G	0.601449	0.326302	0.123029	0.0079961	0.17135	0.0667976	0.0103114	0.206628	0.0587032	3.51987	0.000431752	meta	0.942083	1
0	WASF1	ENSG00000112290.13	110180004	110099819	-	rs72944972	chr6	109790073	389931	1742	T	0.786232	-0.328532	0.121135	0.00668546	-0.343451	0.193638	0.0761175	-0.332728	0.102696	-3.23994	0.00119553	meta	1	1
0	WASF2	ENSG00000158195.11	27490167	27404230	-	rs11577159	chr1	27951072	460905	818	T	0.652174	0.368627	0.126308	0.00351734	0.197008	0.168867	0.243353	0.307058	0.101144	3.03584	0.00239867	meta	1	1
0	WASF3	ENSG00000132970.14	26557683	26688948	+	rs7320941	chr13	26825681	267998	2413	A	0.836957	-0.279868	0.119609	0.0192909	-0.223686	0.11984	0.0619665	-0.251832	0.084658	-2.97469	0.00293282	meta	1	1
0	WASF3-AS1	ENSG00000237001.7	26641793	26606544	-	rs56009760	chr13	26749632	107839	2233	A	0.934783	-0.15732	0.298258	0.597871	-0.506599	0.159996	0.00154376	-0.42855	0.140991	-3.03956	0.00236926	meta	1	1
0	WASHC2A	ENSG00000099290.17	50067888	50133509	+	rs8178986	chr10	49615784	452104	1685	G	0.938406	0.667281	0.176763	0.00016	-1.21546	0.745374	0.102961	0.567036	0.171992	3.29687	0.000977693	meta	1	1
0	WASHC2C	ENSG00000172661.18	45727200	45792961	+	rs56693621	chr10	45325668	401532	1392	G	0.942029	0.943625	0.278235	0.000695186	-0.144649	0.365529	0.692307	0.544394	0.221394	2.45894	0.0139348	meta	1	1
0	WASHC3	ENSG00000120860.11	102062149	102012840	-	rs142665966	chr12	102491336	429187	1565	T	0.938406	-0.372904	0.159294	0.0192331	-0.287187	0.184104	0.118779	-0.336207	0.120462	-2.79098	0.00525483	meta	1	1
0	WASHC4	ENSG00000136051.14	105107324	105169134	+	rs12307372	chr12	105123877	16553	2272	A	0.942029	-0.452357	0.166056	0.0064471	-0.176283	0.259658	0.497199	-0.372222	0.139895	-2.66073	0.00779714	meta	1	1
0	WASHC5	ENSG00000164961.16	125091819	125024260	-	rs11993071	chr8	124915664	176155	1936	A	0.637681	0.00562921	0.10448	0.957032	0.239761	0.0709771	0.000730122	0.16583	0.058711	2.82451	0.00473534	meta	1	1
0	WASHC5-AS1	ENSG00000253167.1	125040684	125044989	+	rs1430849	chr8	124723905	316779	2065	T	0.15942	-0.307785	0.21796	0.157915	-1.15525	0.259877	8.7747e-06	-0.657741	0.166999	-3.93858	8.19643e-05	meta	0.169256	0.847912
0	WASL	ENSG00000106299.8	123749003	123681943	-	rs2191278	chr7	124081109	332106	1918	T	0.945652	-0.00647889	0.187063	0.972371	-0.282683	0.0742978	0.000141963	-0.245048	0.0690508	-3.54881	0.000386977	meta	0.742222	1
0	WBP1	ENSG00000239779.7	74458400	74460891	+	rs680015	chr2	74848275	389875	1305	A	0.25	0.0414521	0.136781	0.761847	0.313018	0.084079	0.000196946	0.238545	0.0716284	3.33031	0.000867489	meta	1	1
0	WBP11	ENSG00000084463.8	14803486	14784582	-	rs55908303	chr12	15087496	284010	1775	C	0.876812	0.47844	0.130468	0.000245313	0.194384	0.188984	0.303679	0.386755	0.107367	3.60217	0.000315574	meta	0.560144	1
0	WBP1L	ENSG00000166272.18	102743948	102834516	+	rs12241531	chr10	102648035	95913	1639	G	0.934783	0.12267	0.262167	0.639851	0.183441	0.0646649	0.00455684	0.179956	0.0627832	2.86631	0.00415293	meta	1	1
0	WBP2	ENSG00000132471.12	75856507	75845699	-	rs2290246	chr17	76087867	231360	1855	C	0.648551	0.387156	0.127237	0.00234391	0.355404	0.191126	0.0629522	0.377405	0.105914	3.56333	0.000366177	meta	0.679258	1
0	WBP2NL	ENSG00000183066.14	41998725	42058456	+	rs1062753	chr22	41996807	1918	1612	G	0.717391	-0.283632	0.143435	0.0479928	-0.322749	0.079868	5.32166e-05	-0.313491	0.0697796	-4.49259	7.03609e-06	meta	0.0113422	0.131644
0	WBP4	ENSG00000120688.9	41061509	41084006	+	rs1360155	chr13	41116004	54495	1801	T	0.684783	0.103172	0.107591	0.337597	0.254487	0.093657	0.00658324	0.189256	0.0706418	2.6791	0.00738205	meta	1	1
0	WDCP	ENSG00000163026.12	24049575	24029347	-	rs4665688	chr2	24337283	287708	1818	A	0.887681	-0.274906	0.119988	0.0219574	-0.214486	0.170863	0.209366	-0.25495	0.0981943	-2.59639	0.00942101	meta	1	1
0	WDFY1	ENSG00000085449.15	223945357	223855716	-	rs10175515	chr2	224406747	461390	2215	C	0.876812	0.410587	0.110958	0.000215282	0.141866	0.159904	0.374974	0.32325	0.0911608	3.54593	0.000391227	meta	0.866567	1
0	WDFY2	ENSG00000139668.9	51584455	51767709	+	rs75170539	chr13	51982113	397658	1332	T	0.923913	0.309876	0.159872	0.0525894	0.486202	0.204985	0.0176972	0.376565	0.126064	2.98709	0.00281644	meta	1	1
0	WDFY3	ENSG00000163625.15	84966391	84669610	-	rs62315579	chr4	85439506	473115	1777	G	0.82971	-0.232881	0.129295	0.0716772	-0.107819	0.0635624	0.0898353	-0.132161	0.0570421	-2.3169	0.0205093	meta	1	1
0	WDFY3-AS2	ENSG00000180769.10	84965534	85011277	+	rs427209	chr4	85411261	445727	1778	C	0.695652	0.400317	0.104791	0.000133376	0.237972	0.157709	0.131316	0.350594	0.0872804	4.01687	5.89763e-05	meta	0.10486	0.620486
0	WDFY4	ENSG00000128815.19	48684876	48982956	+	rs111373649	chr10	48357188	327688	2253	C	0.898551	-0.0584107	0.289353	0.840021	0.351061	0.104368	0.000769083	0.303922	0.0981767	3.09566	0.00196376	meta	1	1
0	WDHD1	ENSG00000198554.12	55027105	54938949	-	rs10139985	chr14	54756292	270813	1801	A	0.449275	-0.291115	0.102886	0.00466202	-0.128451	0.161036	0.425072	-0.243964	0.086701	-2.81385	0.00489514	meta	1	1
0	WDPCP	ENSG00000143951.16	63827843	63119559	-	rs4318375	chr2	63817693	10150	1432	C	0.405797	-0.245709	0.0794153	0.0019749	-0.0600819	0.14009	0.66801	-0.200564	0.0690865	-2.90308	0.00369509	meta	1	1
0	WDR1	ENSG00000071127.17	10116949	10074339	-	rs2869472	chr4	10595474	478525	3141	T	0.083333	-0.213629	0.203022	0.292688	-0.66025	0.250388	0.00836651	-0.390787	0.157697	-2.47809	0.013209	meta	1	1
0	WDR11	ENSG00000120008.16	120851305	120909524	+	rs2250697	chr10	120983317	132012	2335	A	0.786232	0.35825	0.119857	0.00279919	0.320846	0.279887	0.251655	0.352454	0.11018	3.1989	0.00137954	meta	1	1
0	WDR12	ENSG00000138442.9	203014798	202874782	-	rs4675286	chr2	202680421	334377	953	T	0.202899	-0.187606	0.144782	0.195051	-0.212956	0.0856348	0.0128901	-0.206386	0.073707	-2.80008	0.00510893	meta	1	1
0	WDR17	ENSG00000150627.15	176065834	176182818	+	rs5016796	chr4	176130824	64990	2409	T	0.663043	-0.153389	0.103701	0.139102	-0.513312	0.109497	2.76029e-06	-0.323573	0.0752936	-4.29749	1.72747e-05	meta	0.0416147	0.33592
0	WDR18	ENSG00000065268.10	984271	998438	+	rs77216160	chr19	976652	7619	3072	G	0.855072	0.859812	0.277831	0.00196991	0.565067	0.203048	0.00538722	0.667686	0.163934	4.07288	4.64346e-05	meta	0.142647	0.760691
0	WDR19	ENSG00000157796.18	39182504	39285810	+	rs62310819	chr4	39409787	227283	2450	C	0.855072	0.390951	0.12903	0.00244613	0.306995	0.14029	0.028649	0.352477	0.0949697	3.71147	0.000206058	meta	0.504841	1
0	WDR20	ENSG00000140153.17	102139503	102224847	+	rs112948016	chr14	101744559	394944	1689	C	0.880435	0.604438	0.149389	5.20847e-05	0.0161035	0.23016	0.94422	0.430048	0.125308	3.43194	0.000599281	meta	1	1
0	WDR24	ENSG00000127580.17	690444	684622	-	rs4254329	chr16	1137648	447204	2655	G	0.891304	1.00599	0.234945	1.85399e-05	-0.0490789	0.463324	0.91564	0.790181	0.209544	3.77095	0.000162626	meta	0.431772	1
0	WDR25	ENSG00000176473.13	100376418	100530303	+	rs61993261	chr14	100811551	435133	1607	C	0.764493	0.203553	0.132348	0.124045	0.255887	0.0858755	0.00288484	0.240382	0.0720392	3.33682	0.000847433	meta	1	1
0	WDR26	ENSG00000162923.16	224437033	224385143	-	rs10915694	chr1	224687042	250009	1722	C	0.597826	0.0713541	0.0994508	0.473077	0.206747	0.0727207	0.00446878	0.159576	0.0587013	2.71843	0.00655919	meta	1	1
0	WDR27	ENSG00000184465.16	169702067	169457212	-	rs6940420	chr6	169231812	470255	2381	G	0.789855	0.0343452	0.103732	0.740573	0.393472	0.118396	0.000889388	0.190304	0.078022	2.43911	0.0147236	meta	1	1
0	WDR31	ENSG00000148225.16	113340298	113313222	-	rs4979235	chr9	113351792	11494	2310	A	0.764493	0.287819	0.121188	0.0175498	0.263701	0.111145	0.0176642	0.274719	0.0819121	3.35383	0.000797009	meta	1	1
0	WDR33	ENSG00000136709.12	127811187	127701027	-	rs10496661	chr2	127332568	478619	1927	G	0.800725	-0.183224	0.0917849	0.0459087	-0.153412	0.0965543	0.11209	-0.169072	0.0665239	-2.54153	0.0110369	meta	1	1
0	WDR35	ENSG00000118965.14	19990131	19910260	-	rs6750528	chr2	19807501	182630	2579	T	0.452899	-0.126032	0.0881248	0.152673	-0.208012	0.0605804	0.000595513	-0.181703	0.0499222	-3.63973	0.000272929	meta	0.703883	1
0	WDR36	ENSG00000134987.11	111091716	111130502	+	rs17459203	chr5	111158919	67203	1802	C	0.851449	0.479289	0.128289	0.000186965	0.0145956	0.167658	0.930627	0.307684	0.101884	3.01995	0.00252818	meta	1	1
0	WDR37	ENSG00000047056.16	1049538	1132384	+	rs2387638	chr10	1289760	240222	2593	G	0.094202	-0.442682	0.1668	0.00795519	-0.302519	0.103444	0.00345052	-0.341453	0.087911	-3.88408	0.00010272	meta	0.266353	1
0	WDR4	ENSG00000160193.12	42879568	42843094	-	rs35879780	chr21	42993347	113779	3106	G	0.90942	-0.369367	0.181159	0.0414589	-0.250768	0.128656	0.0512796	-0.29053	0.104895	-2.76973	0.00561036	meta	1	1
0	WDR41	ENSG00000164253.14	77620611	77425970	-	rs4704433	chr5	77586560	34051	2113	C	0.764493	-0.249814	0.099497	0.0120469	-0.757944	0.417703	0.0695928	-0.277097	0.0967891	-2.86289	0.00419791	meta	1	1
0	WDR43	ENSG00000163811.12	28894667	28948219	+	rs1534480	chr2	28615660	279007	2314	T	0.097826	0.173182	0.146704	0.237805	0.252544	0.0876339	0.00395406	0.231673	0.0752332	3.07939	0.00207422	meta	1	1
0	WDR45B	ENSG00000141580.16	82648553	82614562	-	rs72851996	chr17	83072063	423510	2727	T	0.862319	0.486061	0.132829	0.000252908	0.0754126	0.152291	0.620468	0.308637	0.100103	3.08321	0.00204782	meta	1	1
0	WDR46	ENSG00000227057.10	33289247	33279108	-	rs9277799	chr6	33133023	156224	3980	G	0.851449	-0.473928	0.152355	0.00186654	-3.01766	0.758983	7.0105e-05	-0.572457	0.149375	-3.83235	0.000126927	meta	0.505171	1
0	WDR47	ENSG00000085433.15	109042113	108970214	-	rs11102081	chr1	108595531	446582	1691	A	0.134058	-0.625044	0.1721	0.000281387	-0.105156	0.344005	0.759847	-0.520972	0.153914	-3.38483	0.00071222	meta	1	1
0	WDR48	ENSG00000114742.14	39052013	39096671	+	rs34668308	chr3	39177202	125189	2297	C	0.637681	0.0688899	0.0887187	0.437455	0.271618	0.0642995	2.39723e-05	0.201803	0.0520636	3.87608	0.000106152	meta	0.243831	1
0	WDR49	ENSG00000174776.11	167653983	167478684	-	rs9851958	chr3	167786534	132551	1830	A	0.565217	-0.128688	0.12981	0.321513	-0.224784	0.0803267	0.00513614	-0.198176	0.0683065	-2.90127	0.00371651	meta	1	1
0	WDR5	ENSG00000196363.9	134135365	134159968	+	rs10993816	chr9	133829638	305727	2805	C	0.884058	0.539287	0.124323	1.43927e-05	0.0561647	0.117393	0.632343	0.283886	0.0853544	3.32597	0.00088111	meta	1	1
0	WDR53	ENSG00000185798.8	196568674	196554177	-	rs78349109	chr3	196784238	215564	2528	A	0.778986	0.290769	0.108597	0.00741719	0.581055	0.185743	0.00175839	0.364719	0.0937495	3.89036	0.000100096	meta	0.253044	1
0	WDR54	ENSG00000005448.16	74421678	74425755	+	rs7560244	chr2	74288031	133647	1337	G	0.771739	0.703651	0.178982	8.44504e-05	NA	NA	NA	0.703651	0.178982	3.93141	8.44504e-05	trc	0.11291	0.653067
0	WDR55	ENSG00000120314.18	140664676	140674124	+	rs17844305	chr5	140834646	169970	1331	C	0.945652	-0.121894	0.253458	0.63057	0.965293	0.238797	5.29252e-05	0.454052	0.173807	2.61239	0.00899113	meta	1	1
0	WDR59	ENSG00000103091.15	75000173	74871362	-	rs3202910	chr16	74621707	378466	2555	T	0.836957	-0.181126	0.102314	0.0766787	-0.192742	0.0969703	0.0468515	-0.187245	0.0703818	-2.66042	0.00780425	meta	1	1
0	WDR5B	ENSG00000196981.4	122416062	122411846	-	rs1086328	chr3	122652867	236805	2106	G	0.92029	-0.547066	0.187927	0.00360204	-0.304593	0.19944	0.126701	-0.43303	0.136773	-3.16604	0.0015453	meta	1	1
0	WDR6	ENSG00000178252.18	49007062	49015953	+	rs72927148	chr3	48687071	319991	773	T	0.467391	-0.139187	0.112389	0.215554	-0.234298	0.123303	0.0574086	-0.182348	0.0830619	-2.19532	0.0281404	meta	1	1
0	WDR61	ENSG00000140395.9	78299703	78277835	-	rs28429584	chr15	78747312	447609	2419	A	0.862319	0.0290976	0.136234	0.830871	-0.183341	0.059505	0.00206242	-0.149305	0.0545303	-2.73802	0.00618112	meta	1	1
0	WDR62	ENSG00000075702.18	36054881	36105108	+	rs2242523	chr19	35740745	314136	1807	C	0.456522	-0.309294	0.202208	0.126121	-0.541878	0.169796	0.00141611	-0.445698	0.130032	-3.42759	0.000608955	meta	1	1
0	WDR7	ENSG00000091157.13	56651343	57036606	+	rs7242944	chr18	56384243	267100	1470	A	0.945652	-0.0516503	0.184454	0.779464	-0.333875	0.116353	0.00411113	-0.253542	0.0984098	-2.57639	0.00998388	meta	1	1
0	WDR70	ENSG00000082068.9	37379285	37753435	+	rs10058690	chr5	37781136	401851	1365	A	0.565217	-0.263698	0.105516	0.01245	-0.157526	0.087282	0.0711072	-0.20066	0.0672546	-2.98358	0.00284895	meta	1	1
0	WDR73	ENSG00000177082.12	84654343	84639281	-	rs9745230	chr15	84740492	86149	1695	G	0.311594	-0.114584	0.10902	0.293242	-0.15628	0.0601917	0.00942125	-0.146539	0.0526938	-2.78096	0.00541982	meta	1	1
0	WDR74	ENSG00000133316.15	62841809	62832342	-	rs2958540	chr11	62457648	384161	1449	C	0.648551	0.400165	0.136831	0.00344997	0.720658	0.302576	0.0172308	0.454579	0.124675	3.6461	0.000266253	meta	0.385801	1
0	WDR75	ENSG00000115368.10	189441446	189475552	+	rs17271232	chr2	189683466	242020	1347	A	0.949275	-0.204448	0.166347	0.219054	-0.541766	0.215483	0.0119304	-0.330406	0.131676	-2.50924	0.0120991	meta	1	1
0	WDR76	ENSG00000092470.12	43826980	43868412	+	rs875990	chr15	43944955	117975	778	A	0.833333	0.488215	0.206392	0.018007	0.306823	0.213135	0.14999	0.400434	0.148268	2.70074	0.00691846	meta	1	1
0	WDR77	ENSG00000116455.14	111449256	111439890	-	rs143492053	chr1	111212844	236412	2372	C	0.92029	-0.338232	0.147464	0.0218106	-0.313328	0.18614	0.0923182	-0.328629	0.115587	-2.84312	0.00446746	meta	1	1
0	WDR82	ENSG00000164091.12	52288020	52254434	-	rs34135146	chr3	52279416	8604	876	G	0.934783	0.589454	0.156809	0.000170561	0.367526	0.155651	0.0182148	0.477667	0.110469	4.32399	1.53232e-05	meta	0.0134231	0.1494
0	WDR83	ENSG00000123154.12	12666802	12675832	+	rs722571	chr19	12700565	33763	1442	T	0.594203	0.222405	0.0873912	0.0109298	0.11995	0.146139	0.411763	0.195417	0.0750033	2.60545	0.00917547	meta	1	1
0	WDR83OS	ENSG00000105583.11	12669415	12668073	-	rs201130835	chr19	12962242	292827	1440	G	0.253623	-0.229793	0.0898131	0.0105104	-0.311396	0.135847	0.0218912	-0.254613	0.0749198	-3.39847	0.000677642	meta	0.975805	1
0	WDR86	ENSG00000187260.15	151410727	151375909	-	rs573080516	chr7	151855299	444572	2208	A	0.887681	0.27623	0.18134	0.127691	0.395189	0.113308	0.000487108	0.361786	0.0960919	3.765	0.000166549	meta	0.36774	1
0	WDR86-AS1	ENSG00000243836.5	151409161	151413354	+	rs28496834	chr7	151797077	387916	2204	A	0.753623	0.988159	0.274472	0.000317944	NA	NA	NA	0.988159	0.274472	3.60022	0.000317944	trc	0.700747	1
0	WDR88	ENSG00000166359.11	33132090	33175799	+	rs35709439	chr19	32699357	432733	2817	C	0.887681	-0.0894422	0.245675	0.715808	-0.470077	0.149666	0.00168462	-0.36705	0.127816	-2.87171	0.00408257	meta	1	1
0	WDR89	ENSG00000140006.11	63641861	63597039	-	rs8008937	chr14	63173353	468508	1556	A	0.307971	-0.239881	0.0815789	0.0032771	-0.428375	0.245733	0.0812901	-0.258593	0.0774239	-3.33996	0.000837907	meta	1	1
0	WDR90	ENSG00000161996.19	649311	667833	+	rs370215447	chr16	858456	209145	2701	A	0.688406	0.431175	0.136312	0.00156066	0.204313	0.150918	0.175801	0.329251	0.101158	3.25483	0.00113461	meta	1	1
0	WDR91	ENSG00000105875.14	135211534	135183839	-	rs73156153	chr7	135255604	44070	2009	G	0.934783	-0.303102	0.199815	0.129289	-0.430114	0.122594	0.000450729	-0.395378	0.104494	-3.78374	0.00015449	meta	0.31037	1
0	WDR92	ENSG00000243667.7	68157549	68122936	-	rs12328306	chr2	68217036	59487	2329	A	0.51087	-0.293951	0.0870015	0.000728316	-0.117818	0.0610364	0.053571	-0.175914	0.0499664	-3.52064	0.000430509	meta	1	1
0	WDSUB1	ENSG00000196151.10	159286799	159235793	-	rs10169221	chr2	159292099	5300	2258	A	0.862319	-0.328345	0.109379	0.00268305	-0.265319	0.121478	0.0289557	-0.300126	0.0812847	-3.69228	0.00022225	meta	0.501839	1
0	WDTC1	ENSG00000142784.16	27234632	27308636	+	rs17340516	chr1	26977725	256907	776	G	0.938406	0.738836	0.224514	0.000998934	0.315012	0.264312	0.233333	0.561203	0.171114	3.2797	0.00103919	meta	0.806413	1
0	WEE1	ENSG00000166483.11	9573670	9593457	+	rs58502569	chr11	9655887	82217	2198	C	0.938406	0.700945	0.223606	0.00172014	0.638658	0.26254	0.0149903	0.674758	0.170231	3.96377	7.37743e-05	meta	0.162156	0.826948
0	WEE2-AS1	ENSG00000228775.8	141738346	141704003	-	rs113473250	chr7	141998736	260390	1546	T	0.880435	0.876516	0.269923	0.00116515	NA	NA	NA	0.876516	0.269923	3.24728	0.00116515	trc	1	1
0	WFDC1	ENSG00000103175.11	84294846	84329844	+	rs12449001	chr16	84568069	273223	4452	C	0.887681	0.848463	0.323448	0.00871127	0.603501	0.322182	0.061045	0.725502	0.228263	3.17835	0.00148113	meta	1	1
0	WFDC2	ENSG00000101443.18	45469753	45481532	+	rs17448653	chr20	45965936	496183	2285	C	0.938406	-2.14205	0.694399	0.00203716	-0.287682	0.900809	0.754169	-2.14205	0.694399	-3.08476	0.00203716	trc	1	1
0	WFDC3	ENSG00000124116.19	45791932	45747944	-	rs6032467	chr20	45718938	72994	2206	G	0.554348	0.308127	0.201217	0.125692	0.512153	0.11337	6.25676e-06	0.462992	0.0987719	4.68749	2.7658e-06	meta	0.00610136	0.0822322
0	WFS1	ENSG00000109501.13	6269849	6303265	+	rs4688994	chr4	6334400	64551	3003	C	0.804348	-0.577354	0.177548	0.00114666	-0.489467	0.347949	0.15951	-0.559198	0.158148	-3.53591	0.000406381	meta	1	1
0	WHAMM	ENSG00000156232.7	82809628	82836108	+	rs899747	chr15	82847731	38103	1063	C	0.137681	0.118473	0.13407	0.376877	0.323281	0.105406	0.00216203	0.245046	0.082863	2.95725	0.00310401	meta	1	1
0	WHRN	ENSG00000095397.14	114505473	114402080	-	rs1249725	chr9	114350534	154939	2280	T	0.496377	-0.204843	0.227838	0.368613	-0.298637	0.0931598	0.00134761	-0.285202	0.08623	-3.30746	0.000941468	meta	1	1
0	WIPF1	ENSG00000115935.17	174682916	174559572	-	rs67512044	chr2	174333098	349818	1598	C	0.315217	-0.0632757	0.0981335	0.519062	-0.124097	0.0411175	0.00254366	-0.115014	0.0379232	-3.03281	0.00242291	meta	1	1
0	WIPF2	ENSG00000171475.14	40219304	40284136	+	rs111817563	chr17	40123977	95327	1039	C	0.934783	0.582481	0.214476	0.00661094	0.381246	0.224226	0.0890787	0.486334	0.15499	3.13785	0.00170194	meta	1	1
0	WIPF3	ENSG00000122574.10	29806486	29917066	+	rs2285848	chr7	29403455	403031	2309	G	0.561594	-0.334846	0.124136	0.00698827	-0.184128	0.0603763	0.00229096	-0.21296	0.054295	-3.92229	8.77129e-05	meta	0.202529	0.952937
0	WIPI1	ENSG00000070540.13	68457513	68420948	-	rs2952296	chr17	68449328	8185	2326	G	0.315217	-0.00175413	0.153235	0.990867	-0.259583	0.0657745	7.92804e-05	-0.21947	0.0604417	-3.6311	0.000282211	meta	0.656422	1
0	WIPI2	ENSG00000157954.15	5190196	5233840	+	rs6463445	chr7	5375559	185363	2880	T	0.152174	0.0729215	0.136825	0.594065	0.204573	0.0567902	0.000315463	0.185226	0.0524516	3.53137	0.000413416	meta	1	1
0	WIZ	ENSG00000011451.19	15449951	15419980	-	rs4808195	chr19	15082460	367491	3511	C	0.496377	-0.342887	0.151293	0.0234284	-0.522921	0.248682	0.0354861	-0.391521	0.129252	-3.02912	0.00245268	meta	1	1
0	WLS	ENSG00000116729.14	68233120	68098473	-	rs12031640	chr1	67843549	389571	1990	G	0.710145	0.286894	0.108842	0.0083924	0.114657	0.0432344	0.00800184	0.13813	0.0401806	3.43773	0.000586612	meta	1	1
0	WNK1	ENSG00000060237.17	752579	911452	+	rs11609786	chr12	453467	299112	2115	C	0.387681	0.352436	0.130846	0.0070703	0.215865	0.503614	0.677277	0.352436	0.130846	2.69351	0.0070703	trc	1	1
0	WNK2	ENSG00000165238.16	93184916	93320572	+	rs2185973	chr9	93122465	62451	2203	C	0.144928	-0.230711	0.319264	0.469905	0.608749	0.166466	0.000255291	0.429312	0.147606	2.90849	0.0036318	meta	1	1
0	WNK4	ENSG00000126562.17	42780610	42797066	+	rs112329800	chr17	42930147	149537	1117	A	0.141304	-1.77978	0.486138	0.000251168	NA	NA	NA	-1.77978	0.486138	-3.66107	0.000251168	trc	0.280555	1
0	WNT10B	ENSG00000169884.14	48971735	48965340	-	rs2232566	chr12	48569086	402649	1628	A	0.942029	1.3096	0.522042	0.0121209	0.922297	0.534404	0.0843756	1.12048	0.373433	3.00048	0.00269557	meta	1	1
0	WNT11	ENSG00000085741.13	76210736	76186325	-	rs11236825	chr11	76646485	435749	1447	C	0.898551	-0.0651345	0.393871	0.868653	-0.560565	0.171577	0.00108642	-0.481546	0.1573	-3.06132	0.00220363	meta	1	1
0	WNT16	ENSG00000002745.13	121325367	121341104	+	rs2536191	chr7	121327584	2217	1927	T	0.800725	-0.500488	0.177421	0.00478891	-0.648985	0.230695	0.00490549	-0.555677	0.140639	-3.95109	7.77973e-05	meta	0.149915	0.788932
0	WNT2	ENSG00000105989.10	117323152	117275451	-	rs7803820	chr7	116928812	394340	1049	C	0.224638	0.867606	0.34117	0.0109895	0.335222	0.28242	0.235241	0.551698	0.217552	2.53594	0.0112147	meta	1	1
0	WNT2B	ENSG00000134245.18	112466541	112530165	+	rs1105183	chr1	112345483	121058	1950	C	0.565217	0.158706	0.113217	0.160978	0.206506	0.0643145	0.0013233	0.194844	0.0559215	3.48425	0.00049352	meta	0.962365	1
0	WNT3	ENSG00000108379.10	46833154	46762506	-	rs62074390	chr17	47236647	403493	1345	C	0.746377	1.22979	0.333328	0.000224748	NA	NA	NA	1.22979	0.333328	3.68944	0.000224748	trc	0.302286	1
0	WNT4	ENSG00000162552.15	22143969	22117313	-	rs2865210	chr1	22015557	128412	2419	A	0.452899	0.348658	0.126656	0.00590879	0.217734	0.10229	0.0332878	0.269419	0.0795784	3.38558	0.000710293	meta	1	1
0	WNT5A	ENSG00000114251.14	55490539	55465715	-	rs1846591	chr3	55522132	31593	2227	A	0.692029	-0.562546	0.285595	0.048869	-0.449794	0.17545	0.0103578	-0.480688	0.149494	-3.21543	0.00130249	meta	1	1
0	WNT5B	ENSG00000111186.13	1529891	1647212	+	rs28969454	chr12	1626627	96736	2205	C	0.916667	-0.0687946	0.356302	0.846897	0.65425	0.168052	9.8952e-05	0.522673	0.151994	3.43878	0.000584342	meta	1	1
0	WNT9A	ENSG00000143816.8	227947932	227918656	-	rs6688393	chr1	227904729	43203	1820	A	0.576087	-0.42353	0.198742	0.0330849	-0.25608	0.141561	0.0704547	-0.312441	0.115302	-2.70976	0.00673311	meta	1	1
0	WRAP53	ENSG00000141499.16	7686071	7703502	+	rs17881556	chr17	7667551	18520	1787	T	0.898551	0.767439	0.248514	0.00201432	0.474612	0.427751	0.267192	0.693543	0.214881	3.22756	0.00124849	meta	1	1
0	WRAP73	ENSG00000116213.16	3652761	3630767	-	rs78515728	chr1	4067412	414651	2928	C	0.818841	0.209072	0.139056	0.132708	0.724903	0.191545	0.000154012	0.387103	0.112529	3.44003	0.000581657	meta	1	1
0	WRN	ENSG00000165392.10	31033788	31175916	+	rs35755980	chr8	30633117	400671	1739	G	0.818841	0.206625	0.101304	0.0413846	0.279596	0.109638	0.0107667	0.240232	0.0744046	3.22872	0.00124343	meta	1	1
0	WRNIP1	ENSG00000124535.16	2765393	2786952	+	rs3823090	chr6	2957949	192556	2645	T	0.778986	0.233416	0.109665	0.033301	0.133098	0.0855133	0.119599	0.17103	0.0674351	2.53622	0.0112056	meta	1	1
0	WSB1	ENSG00000109046.15	27294076	27315926	+	rs73270184	chr17	27463203	169127	1678	G	0.923913	0.577243	0.13602	2.19751e-05	0.441557	0.529149	0.404018	0.568833	0.131737	4.31794	1.5749e-05	meta	0.0264269	0.244775
0	WSB2	ENSG00000176871.8	118062430	118032694	-	rs112748460	chr12	118407892	345462	2390	G	0.92029	0.68077	0.162178	2.69681e-05	-0.216547	0.247639	0.381876	0.411434	0.135673	3.03255	0.002425	meta	1	1
0	WSCD1	ENSG00000179314.14	6057807	6124427	+	rs4796389	chr17	6172463	114656	2884	C	0.612319	0.48713	0.219692	0.0266004	0.417229	0.119192	0.00046445	0.433125	0.104766	4.1342	3.56197e-05	meta	0.102727	0.612017
0	WSCD2	ENSG00000075035.10	108129288	108250537	+	rs56306749	chr12	108119539	9749	2461	T	0.648551	0.682748	0.227883	0.00273505	0.240996	0.0979331	0.013862	0.309863	0.0899762	3.44383	0.000573541	meta	1	1
0	WT1	ENSG00000184937.14	32435885	32387775	-	rs56116534	chr11	32213080	222805	2242	A	0.826087	-0.733532	0.474475	0.122108	-0.674275	0.197405	0.000636213	-0.683018	0.18226	-3.74749	0.000178611	meta	0.400446	1
0	WT1-AS	ENSG00000183242.11	32435518	32458769	+	rs12291011	chr11	32514727	79209	2244	T	0.442029	-0.515774	0.354522	0.145713	-0.390655	0.0906117	1.62287e-05	-0.398328	0.0877896	-4.5373	5.69793e-06	meta	0.0127862	0.143818
0	WTAP	ENSG00000146457.16	159725585	159756319	+	rs41267787	chr6	159808835	83250	2492	C	0.938406	0.461362	0.159161	0.00374689	0.297954	0.215143	0.166079	0.403563	0.127953	3.154	0.00161048	meta	1	1
0	WTIP	ENSG00000142279.13	34481758	34512304	+	rs78781646	chr19	34102882	378876	1914	A	0.945652	-0.362343	0.372968	0.331293	-0.530338	0.170717	0.00189289	-0.501238	0.155228	-3.22904	0.00124206	meta	1	1
0	WWC1	ENSG00000113645.14	168291651	168472303	+	rs10045972	chr5	168662456	370805	2078	A	0.51087	-0.066132	0.308702	0.830371	0.417042	0.114606	0.000273774	0.358515	0.107441	3.33686	0.000847294	meta	1	1
0	WWC2	ENSG00000151718.16	183099257	183320777	+	rs12648977	chr4	182668670	430587	2733	C	0.913043	0.723667	0.166668	1.41207e-05	-0.0398124	0.389398	0.918566	0.605457	0.153223	3.95148	7.7669e-05	meta	0.212269	0.978413
0	WWC2-AS1	ENSG00000251128.1	183240634	183233628	-	rs28668552	chr4	183596105	355471	2877	C	0.644928	0.401151	0.12847	0.00179309	0.184008	0.128534	0.152261	0.292633	0.0908647	3.22054	0.0012795	meta	1	1
0	WWC2-AS2	ENSG00000251359.4	183099199	183097017	-	rs10004907	chr4	183519423	420224	2733	G	0.873188	-0.923803	0.291273	0.00151595	NA	NA	NA	-0.923803	0.291273	-3.17161	0.00151595	trc	1	1
0	WWOX-AS1	ENSG00000260969.2	78241989	78234652	-	rs9924965	chr16	78062608	179381	4291	T	0.557971	-0.266816	0.197637	0.177006	-0.313144	0.0905458	0.00054339	-0.305107	0.082318	-3.70644	0.000210192	meta	0.901932	1
0	WWP1	ENSG00000123124.14	86342547	86478420	+	rs76322735	chr8	86737011	394464	2099	T	0.905797	0.33282	0.159078	0.036422	0.177916	0.0790222	0.0243563	0.208575	0.0707713	2.94716	0.00320704	meta	1	1
0	WWP2	ENSG00000198373.12	69762306	69941741	+	rs8047818	chr16	69933829	171523	1666	G	0.181159	0.275714	0.144442	0.0562849	0.568626	0.175566	0.0012003	0.393948	0.111543	3.53179	0.000412754	meta	0.687648	1
0	WWTR1	ENSG00000018408.14	149736714	149517235	-	rs6440611	chr3	149434542	302172	2044	G	0.771739	0.165897	0.115845	0.152125	0.249237	0.100218	0.0128847	0.213563	0.0757922	2.81774	0.00483624	meta	1	1
0	WWTR1-AS1	ENSG00000241313.3	149656999	149661364	+	rs6804361	chr3	149349726	307273	2015	A	0.775362	0.61209	0.221748	0.00577496	0.526187	0.285799	0.0656057	0.579809	0.175198	3.30946	0.000934773	meta	1	1
0	WWTR1-IT1	ENSG00000241985.1	149650184	149648997	-	rs7616812	chr3	149647713	2471	2024	C	0.355072	0.250625	0.121914	0.0398068	0.348744	0.149965	0.0200455	0.289668	0.0945986	3.06207	0.0021981	meta	1	1
0	XAB2	ENSG00000076924.12	7629545	7619525	-	rs8102954	chr19	7288760	340785	3138	T	0.275362	-0.224011	0.147224	0.128118	-0.263777	0.0998844	0.00827045	-0.251243	0.0826565	-3.0396	0.00236895	meta	1	1
0	XAF1	ENSG00000132530.17	6755447	6775647	+	rs71370474	chr17	6970012	214565	2493	A	0.844203	-0.542388	0.222443	0.0147556	-0.429108	0.144766	0.00303526	-0.462812	0.121334	-3.81437	0.000136533	meta	0.340377	1
0	XBP1	ENSG00000100219.16	28800597	28794555	-	rs5752890	chr22	29246376	445779	1347	G	0.67029	-0.23526	0.126541	0.0630049	-0.156976	0.0676901	0.0203929	-0.174393	0.0596871	-2.92179	0.0034803	meta	1	1
0	XCL1	ENSG00000143184.5	168576605	168582069	+	rs9887781	chr1	168149481	427124	2370	A	0.630435	0.327766	0.288178	0.255382	0.652966	0.162171	5.66381e-05	0.57475	0.14133	4.06673	4.76764e-05	meta	0.112993	0.653245
0	XCL2	ENSG00000143185.4	168543997	168540768	-	rs1008483	chr1	168811805	267808	2286	G	0.84058	0.932537	0.257154	0.000287431	0.842689	0.377237	0.0423226	0.932537	0.257154	3.62637	0.000287431	trc	0.657068	1
0	XIRP1	ENSG00000168334.9	39192596	39183210	-	rs1768152	chr3	39563463	370867	2232	T	0.17029	1.27742	0.426072	0.00271644	0.0780937	0.291344	0.793216	1.27742	0.426072	2.99813	0.00271644	trc	1	1
0	XIRP2	ENSG00000163092.20	166888487	167259753	+	rs78330477	chr2	166693729	194758	2283	G	0.376812	-0.93106	0.464354	0.0449559	-0.458844	0.223382	0.0399679	-0.547587	0.2013	-2.72025	0.00652334	meta	1	1
0	XKR4	ENSG00000206579.9	55102028	55542054	+	rs59496531	chr8	55457851	355823	1885	C	0.847826	0.648721	0.598606	0.278488	0.255641	0.0862444	0.00303528	0.263634	0.0853629	3.08839	0.00201244	meta	1	1
0	XKR8	ENSG00000158156.7	27959462	27968096	+	rs3737808	chr1	27935089	24373	1174	A	0.746377	0.384664	0.125379	0.0021549	0.578749	0.229259	0.0115885	0.429348	0.110003	3.90304	9.49905e-05	meta	0.111519	0.647484
0	XPA	ENSG00000136936.10	97697357	97674909	-	rs2808667	chr9	97680524	16833	1922	T	0.057971	-0.40014	0.113247	0.000410344	-0.235163	0.129304	0.0689601	-0.328525	0.0851924	-3.85628	0.000115128	meta	0.221276	1
0	XPC	ENSG00000154767.14	14178783	14145147	-	rs6442410	chr3	13794669	384114	2346	C	0.876812	0.0610849	0.226033	0.78697	0.192189	0.0903416	0.0333905	0.17413	0.0838892	2.07572	0.0379203	meta	1	1
0	XPNPEP1	ENSG00000108039.18	109923553	109864766	-	rs11195114	chr10	110391568	468015	1551	T	0.822464	-0.131802	0.144567	0.361927	-0.270456	0.116294	0.0200385	-0.215982	0.0906142	-2.38354	0.0171471	meta	1	1
0	XPNPEP3	ENSG00000196236.13	40857077	40932815	+	rs56080538	chr22	40958883	101806	1342	G	0.539855	-0.244333	0.0878718	0.00542658	-0.307931	0.0917822	0.000793603	-0.274748	0.0634721	-4.32864	1.50034e-05	meta	0.0201346	0.199928
0	XPO1	ENSG00000082898.17	61538626	61477849	-	rs10180557	chr2	61067611	471015	1624	C	0.82971	-0.233901	0.0890191	0.00860053	-0.129569	0.981446	0.894969	-0.23305	0.0886552	-2.62872	0.00857066	meta	1	1
0	XPO4	ENSG00000132953.16	20903048	20777329	-	rs1885685	chr13	21359107	456059	2489	C	0.271739	0.103372	0.0845894	0.221691	0.28481	0.104405	0.00637339	0.175274	0.0657249	2.66679	0.00765803	meta	1	1
0	XPO5	ENSG00000124571.18	43576038	43522334	-	rs9381256	chr6	43831038	255000	1310	G	0.75	-0.229502	0.117124	0.0500565	-0.233064	0.0977601	0.0171239	-0.231601	0.0750519	-3.08588	0.00202951	meta	1	1
0	XPO6	ENSG00000169180.11	28211920	28097979	-	rs11640420	chr16	28191019	20901	1489	G	0.945652	0.824	0.239124	0.000569146	0.14181	0.274162	0.604982	0.529256	0.180209	2.9369	0.0033151	meta	1	1
0	XPO7	ENSG00000130227.17	21919662	22006585	+	rs28564089	chr8	21694677	224985	2040	G	0.898551	0.35679	0.179722	0.0471192	0.362679	0.154472	0.018882	0.360177	0.117147	3.07456	0.00210813	meta	1	1
0	XPOT	ENSG00000184575.12	64404392	64451125	+	rs114396380	chr12	64276006	128386	1441	C	0.572464	0.226827	0.0818202	0.00556683	0.23076	0.126241	0.06756	0.22799	0.0686603	3.32055	0.000898389	meta	1	1
0	XPR1	ENSG00000143324.14	180632022	180890279	+	rs2236411	chr1	181049044	417022	1828	C	0.898551	0.239456	0.164607	0.145749	0.339241	0.0957552	0.000395911	0.314011	0.0827694	3.79381	0.000148352	meta	0.271187	1
0	XRCC3	ENSG00000126215.14	103715504	103697609	-	rs113914334	chr14	104044958	329454	2048	C	0.949275	0.544028	0.240993	0.0239804	0.498899	0.173912	0.00412178	0.514353	0.141025	3.64724	0.000265072	meta	0.542867	1
0	XRCC4	ENSG00000152422.15	83077498	83353787	+	rs17205334	chr5	82643794	433704	1891	A	0.913043	-0.215824	0.184092	0.241049	-0.480715	0.143234	0.000790335	-0.380827	0.113047	-3.36876	0.000755077	meta	1	1
0	XRCC5	ENSG00000079246.16	216107464	216206303	+	rs284526	chr2	216473060	365596	2027	A	0.373188	-0.202118	0.0871048	0.020319	-0.130989	0.0660106	0.0472162	-0.156937	0.0526101	-2.98301	0.00285425	meta	1	1
0	XRCC6	ENSG00000196419.12	41621119	41664048	+	rs6002312	chr22	41287999	333120	1455	A	0.630435	0.12332	0.104368	0.237371	0.165882	0.0707815	0.0190994	0.152473	0.0585803	2.60281	0.00924634	meta	1	1
0	XRN1	ENSG00000114127.10	142448062	142306607	-	rs12695750	chr3	142211594	236468	1796	A	0.344203	-0.192529	0.0980426	0.0495612	-0.133755	0.0844947	0.113422	-0.158804	0.0640051	-2.48111	0.0130974	meta	1	1
0	XRN2	ENSG00000088930.8	21303331	21389825	+	rs972014	chr20	21786098	482767	1352	C	0.217391	-0.399623	0.136919	0.00351509	-0.31973	0.134054	0.0170755	-0.358832	0.0957874	-3.74613	0.000179583	meta	0.242796	1
0	XXYLT1	ENSG00000173950.16	195271159	195068284	-	rs62282144	chr3	195714251	443092	2965	G	0.597826	0.290661	0.144471	0.0442309	0.220467	0.0661178	0.000854656	0.232623	0.0601209	3.86926	0.000109167	meta	0.323681	1
0	XXYLT1-AS2	ENSG00000230266.1	195147871	195152790	+	rs13302958	chr3	195580923	433052	2952	T	0.67029	-0.470357	0.211593	0.0262207	-0.398977	0.154416	0.00977235	-0.423782	0.124733	-3.39751	0.000680018	meta	1	1
0	XYLB	ENSG00000093217.11	38346760	38421348	+	rs3922896	chr3	38844006	497246	1677	C	0.847826	0.396691	0.167245	0.0176961	0.371474	0.121327	0.0022004	0.380169	0.0982068	3.87111	0.000108342	meta	0.18169	0.889773
0	XYLT1	ENSG00000103489.12	17470960	17101769	-	rs76026311	chr16	17619610	148650	2201	A	0.905797	-0.251869	0.379899	0.507338	-0.205222	0.0536983	0.000132509	-0.206135	0.0531698	-3.87692	0.000105786	meta	0.232835	1
0	XYLT2	ENSG00000015532.10	50346126	50363138	+	rs271672	chr17	49900047	446079	2030	C	0.086956	-0.73117	0.160211	5.02359e-06	-0.176864	0.303561	0.560142	-0.610409	0.141688	-4.30811	1.64655e-05	meta	0.0334249	0.288032
0	YAE1	ENSG00000241127.8	39566385	39610320	+	rs112987222	chr7	39440682	125703	1937	C	0.894928	0.455818	0.118198	0.000115068	0.218426	0.22975	0.341751	0.406137	0.105104	3.86413	0.000111486	meta	0.215949	0.987549
0	YAF2	ENSG00000015153.14	42238349	42157104	-	rs12296529	chr12	42635551	397202	2131	T	0.945652	0.543483	0.167014	0.00113748	NA	NA	NA	0.543483	0.167014	3.25411	0.00113748	trc	1	1
0	YAP1	ENSG00000137693.14	102110447	102233424	+	rs199665097	chr11	101855541	254906	2087	A	0.369565	-0.234324	0.126471	0.0639127	-0.485733	0.161193	0.00258372	-0.330119	0.0995008	-3.31775	0.000907453	meta	1	1
0	YARS2	ENSG00000139131.13	32755897	32727490	-	rs3789974	chr12	32304319	451578	3254	A	0.786232	0.281705	0.0872075	0.00123669	0.1737	0.117244	0.138468	0.243234	0.0699734	3.4761	0.000508763	meta	1	1
0	YBX1	ENSG00000065978.19	42682418	42703805	+	rs1139978	chr1	42191525	490893	1876	T	0.902174	0.465428	0.147488	0.00160113	-0.0317867	0.231865	0.890959	0.3222	0.124445	2.58909	0.00962298	meta	1	1
0	YBX3	ENSG00000060138.13	10723323	10699089	-	rs12578723	chr12	10707326	15997	2980	A	0.82971	-0.428787	0.195969	0.0286668	-0.477671	0.187835	0.0109895	-0.454264	0.135604	-3.34994	0.000808293	meta	1	1
0	YDJC	ENSG00000161179.13	21630064	21628089	-	rs568872711	chr22	21294546	335518	1265	T	0.199275	0.273744	0.157191	0.0816016	0.878383	0.288967	0.00236785	0.411809	0.138083	2.98232	0.00286074	meta	1	1
0	YEATS2	ENSG00000163872.16	183697797	183812624	+	rs35323257	chr3	183769847	72050	2073	A	0.797101	-0.00263884	0.126056	0.983298	-0.184929	0.0543673	0.000670212	-0.156339	0.0499221	-3.13166	0.0017382	meta	1	1
0	YEATS2-AS1	ENSG00000233885.7	183810783	183806457	-	rs113649940	chr3	183729259	81524	2112	G	0.623188	0.181249	0.103904	0.0810911	0.361561	0.0658304	3.96714e-08	0.309914	0.0556088	5.5731	2.50245e-08	meta	5.28517e-05	0.00153138
0	YES1	ENSG00000176105.14	812546	721588	-	rs11660343	chr18	615014	197532	2888	C	0.887681	0.278715	0.159555	0.0806679	0.323997	0.14065	0.0212474	0.304196	0.105509	2.88313	0.00393742	meta	1	1
0	YIF1A	ENSG00000174851.16	66289145	66284580	-	rs2510013	chr11	66738231	449086	1171	C	0.797101	0.424164	0.12624	0.000779473	0.491982	0.331556	0.137846	0.432751	0.117978	3.66808	0.000244382	meta	0.286171	1
0	YIF1B	ENSG00000167645.17	38317273	38303558	-	rs112539886	chr19	38317933	660	1944	C	0.894928	-0.141237	0.194607	0.46799	-1.03964	0.218237	1.89976e-06	-0.539184	0.145246	-3.7122	0.000205465	meta	0.399425	1
0	YIPF1	ENSG00000058799.15	53889798	53851719	-	rs61456454	chr1	53847880	41918	1638	A	0.753623	0.153971	0.0912829	0.0916534	0.141418	0.0712694	0.0472256	0.146172	0.0561756	2.60205	0.00926676	meta	1	1
0	YIPF2	ENSG00000130733.10	10928681	10922185	-	rs56322906	chr19	11235479	306798	1852	G	0.880435	-0.214436	0.219929	0.329548	-5.60212	0.531491	5.62742e-26	-1.00208	0.203218	-4.93109	8.17726e-07	meta	0.00151443	0.0269493
0	YIPF3	ENSG00000137207.12	43516985	43511832	-	rs62646251	chr6	43294441	222544	1272	A	0.891304	0.415517	0.158095	0.00858205	0.273996	0.160842	0.0884714	0.345975	0.112749	3.06855	0.00215099	meta	1	1
0	YIPF4	ENSG00000119820.11	32277904	32316594	+	rs13419339	chr2	32338657	60753	1211	G	0.949275	0.631069	0.14275	9.83378e-06	-0.202784	0.234274	0.386718	0.405299	0.121903	3.32478	0.000884896	meta	1	1
0	YIPF5	ENSG00000145817.17	144170714	144158162	-	rs11737911	chr5	144188823	18109	1834	C	0.663043	0.256045	0.0948312	0.00693371	0.147025	0.0621897	0.0180722	0.179811	0.0520044	3.4576	0.000545004	meta	0.999537	1
0	YJEFN3	ENSG00000250067.12	19528861	19537581	+	rs200962751	chr19	19265411	263450	1686	C	0.891304	-0.0920437	0.196232	0.639031	-0.368306	0.1104	0.000849604	-0.301887	0.0962178	-3.13754	0.00170373	meta	1	1
0	YJU2	ENSG00000105248.16	4247080	4269088	+	rs60505738	chr19	4089813	157267	2286	C	0.902174	0.832589	0.220542	0.000159888	0.381986	0.176874	0.0307994	0.558365	0.137981	4.04669	5.19478e-05	meta	0.118753	0.676872
0	YKT6	ENSG00000106636.8	44200968	44214294	+	rs75485115	chr7	43826641	374327	1707	G	0.891304	0.287305	0.151875	0.0585286	0.356338	0.173528	0.0400249	0.317248	0.114285	2.77593	0.00550433	meta	1	1
0	YLPM1	ENSG00000119596.18	74763316	74859435	+	rs7160756	chr14	74510283	253033	1352	A	0.416667	0.134636	0.0896103	0.132978	0.107934	0.0419243	0.0100383	0.112729	0.0379738	2.96861	0.00299153	meta	1	1
0	YME1L1	ENSG00000136758.18	27155266	27110112	-	rs10764679	chr10	27161549	6283	2706	A	0.753623	-0.240336	0.0872869	0.00589799	-0.224661	0.1531	0.142265	-0.236491	0.0758287	-3.11875	0.00181622	meta	1	1
0	YOD1	ENSG00000180667.10	207052980	207043849	-	rs11119603	chr1	206806085	246895	1440	T	0.684783	0.277765	0.0821552	0.000722275	0.062091	0.109571	0.570935	0.20015	0.0657307	3.045	0.00232681	meta	1	1
0	YPEL1	ENSG00000100027.16	21735794	21697536	-	rs74345854	chr22	21465221	270573	1712	A	0.26087	-0.11865	0.172365	0.491223	-0.230679	0.079636	0.00377149	-0.210972	0.072293	-2.91829	0.00351959	meta	1	1
0	YPEL2	ENSG00000175155.10	59331655	59401729	+	rs7213014	chr17	59351739	20084	1207	A	0.318841	-0.305791	0.097503	0.00171137	-0.131565	0.0757677	0.0824894	-0.197161	0.0598276	-3.29549	0.000982493	meta	1	1
0	YPEL3	ENSG00000090238.12	30096915	30092314	-	rs112796947	chr16	29891519	205396	783	T	0.945652	0.605867	0.184706	0.00103742	-0.105988	0.476052	0.823816	0.512726	0.172198	2.97753	0.00290583	meta	1	1
0	YPEL4	ENSG00000166793.12	57649944	57645087	-	rs3741089	chr11	57388965	260979	1602	A	0.626812	-0.321678	0.120008	0.0073518	-0.353598	0.165887	0.033043	-0.332644	0.097232	-3.42114	0.000623597	meta	0.999002	1
0	YPEL5	ENSG00000119801.13	30146941	30160533	+	rs829694	chr2	30425711	278770	2086	T	0.112319	-0.117307	0.152665	0.442254	-0.989874	0.20138	8.85768e-07	-0.43576	0.121658	-3.58185	0.000341166	meta	0.711672	1
0	YRDC	ENSG00000196449.4	37808208	37802945	-	rs11205944	chr1	38070515	262307	1887	G	0.858696	-0.481014	0.251365	0.0556701	-0.334433	0.156387	0.0324767	-0.375338	0.132786	-2.82664	0.0047039	meta	1	1
0	YTHDC1	ENSG00000083896.12	68350089	68310387	-	rs200904453	chr4	68511124	161035	2384	C	0.92029	0.490969	0.170834	0.00405372	NA	NA	NA	0.490969	0.170834	2.87395	0.00405372	trc	1	1
0	YTHDC2	ENSG00000047188.16	113513694	113595285	+	rs2054622	chr5	113984388	470694	2797	C	0.764493	0.32151	0.0901883	0.000364031	0.063291	0.203982	0.756351	0.279286	0.0824856	3.38588	0.000709511	meta	1	1
0	YTHDF1	ENSG00000149658.18	63216139	63195429	-	rs1741609	chr20	63508088	291949	2961	T	0.865942	0.345745	0.119432	0.00379278	0.0802764	0.100086	0.422509	0.189795	0.0767112	2.47415	0.0133555	meta	1	1
0	YTHDF2	ENSG00000198492.16	28736621	28769775	+	rs531776522	chr1	29155079	418458	1467	A	0.923913	-0.260099	0.192048	0.175628	-0.38494	0.169204	0.0229053	-0.330383	0.126957	-2.60231	0.00925982	meta	1	1
0	YTHDF3	ENSG00000185728.17	63168553	63212786	+	rs12114246	chr8	63280232	111679	2202	A	0.931159	0.458253	0.17816	0.0101071	0.33811	0.306318	0.269684	0.427884	0.154006	2.77837	0.00546331	meta	1	1
0	YTHDF3-AS1	ENSG00000270673.1	63168442	63167725	-	rs1217106	chr8	63655112	486670	2203	A	0.126812	-0.738234	0.240491	0.00214274	NA	NA	NA	-0.738234	0.240491	-3.0697	0.00214274	trc	1	1
0	YWHAB	ENSG00000166913.13	44885702	44908532	+	rs6032040	chr20	45175673	289971	1639	A	0.119565	-0.403703	0.124273	0.00116013	-0.580089	0.304735	0.056964	-0.428855	0.115073	-3.72682	0.000193912	meta	0.317821	1
0	YWHAE	ENSG00000108953.17	1400222	1344275	-	rs200094605	chr17	1159602	240620	3073	A	0.898551	0.722637	0.181384	6.77613e-05	-0.178792	0.440293	0.691291	0.722637	0.181384	3.98401	6.77613e-05	trc	0.20823	0.967656
0	YWHAG	ENSG00000170027.7	76358991	76326799	-	rs4728973	chr7	76762909	403918	1929	C	0.851449	-0.461311	0.145111	0.0014777	-0.100695	0.128646	0.433784	-0.259392	0.0962635	-2.69461	0.00704719	meta	1	1
0	YWHAH	ENSG00000128245.15	31944522	31957603	+	rs530327476	chr22	32296918	352396	1913	G	0.913043	0.438446	0.21193	0.0385625	0.194503	0.0916317	0.0337827	0.232923	0.0841068	2.76938	0.00561636	meta	1	1
0	YWHAQ	ENSG00000134308.14	9630997	9583967	-	rs7602301	chr2	9269414	361583	2611	G	0.82971	-0.115052	0.0960151	0.230811	-0.150633	0.0638328	0.0182844	-0.139727	0.0531574	-2.62856	0.00857479	meta	1	1
0	YWHAZ	ENSG00000164924.18	100953388	100916523	-	rs542624164	chr8	101087261	133873	1858	C	0.351449	-0.324638	0.100077	0.00117908	-0.273367	0.233461	0.241627	-0.316679	0.0919819	-3.44285	0.000575628	meta	1	1
0	YY1	ENSG00000100811.14	100238298	100282788	+	rs55724757	chr14	99779180	459118	1600	A	0.702899	0.308236	0.0947677	0.00114377	0.12228	0.111483	0.272707	0.23023	0.0722048	3.18856	0.00142981	meta	1	1
0	YY1AP1	ENSG00000163374.19	155689000	155659443	-	rs41264995	chr1	155947598	258598	609	G	0.923913	0.224968	0.138267	0.103725	0.252975	0.104725	0.0157091	0.242765	0.0834822	2.90799	0.00363761	meta	1	1
0	Z69666.1	ENSG00000228779.1	125737	127219	+	rs2562170	chr16	107593	18144	1356	T	0.586957	-0.556169	0.136526	4.62701e-05	-0.317505	0.124808	0.0109604	-0.426156	0.0921171	-4.62624	3.72357e-06	meta	0.00504916	0.0711474
0	Z69706.1	ENSG00000268836.1	186294	185748	-	rs12447233	chr16	674307	488013	1482	G	0.884058	1.41029	0.366903	0.000121158	NA	NA	NA	1.41029	0.366903	3.84377	0.000121158	trc	0.179556	0.883191
0	Z69720.1	ENSG00000269482.1	90631	91102	+	rs78360966	chr16	101264	10633	1258	C	0.934783	-0.769537	0.263247	0.00346397	0.146947	0.358917	0.688429	-0.769537	0.263247	-2.92325	0.00346397	trc	1	1
0	Z82173.1	ENSG00000230741.1	33320865	33322813	+	rs12158758	chr22	33710398	389533	2134	G	0.873188	0.921096	0.272198	0.000714602	NA	NA	NA	0.921096	0.272198	3.38391	0.000714602	trc	1	1
0	Z82217.1	ENSG00000279652.1	35992321	36000469	+	rs5756070	chr22	36055052	62731	2088	T	0.822464	-0.202204	0.147102	0.169261	-0.458712	0.138862	0.000955354	-0.337843	0.100978	-3.34571	0.000820719	meta	1	1
0	Z82243.1	ENSG00000273243.1	45156011	45155539	-	rs132437	chr22	44753763	402248	3328	G	0.097826	-1.04388	0.241234	1.50985e-05	NA	NA	NA	-1.04388	0.241234	-4.32725	1.50985e-05	trc	0.0502477	0.382255
0	Z93241.1	ENSG00000270022.3	42615244	42615907	+	rs134987	chr22	43087792	472548	2452	C	0.865942	0.927553	0.390449	0.0175202	1.4176	0.507315	0.005201	1.10985	0.309418	3.58688	0.000334656	meta	0.820578	1
0	Z93930.2	ENSG00000226471.6	28800683	28848559	+	rs71327321	chr22	28844455	43772	1347	A	0.818841	-0.0819929	0.16257	0.614013	-0.188304	0.0686126	0.00606106	-0.172231	0.0632132	-2.7246	0.00643793	meta	1	1
0	Z93930.3	ENSG00000272858.1	28814914	28815662	+	rs5762858	chr22	28853014	38100	1353	A	0.786232	0.453235	0.17258	0.00863359	0.116449	0.249693	0.648127	0.453235	0.17258	2.62623	0.00863359	trc	1	1
0	Z94721.3	ENSG00000285730.1	166999511	166995735	-	rs7757618	chr6	167079064	79553	3264	A	0.15942	-0.442505	0.159317	0.0054776	-0.254779	0.128177	0.0468433	-0.328544	0.0998677	-3.28979	0.00100261	meta	1	1
0	Z95115.1	ENSG00000261188.1	26512537	26514568	+	rs1894705	chr22	26458014	54523	2553	T	0.108696	0.484208	0.201747	0.0163916	0.947491	0.248092	0.000133934	0.668621	0.156525	4.27164	1.94038e-05	meta	0.0495379	0.378508
0	Z95331.1	ENSG00000280383.1	45657019	45680130	+	rs78582926	chr22	45909876	252857	2483	G	0.927536	0.724784	0.201273	0.000317001	0.0915972	0.157556	0.560996	0.332176	0.124065	2.67744	0.00741875	meta	1	1
0	Z97055.2	ENSG00000261251.1	43812456	43817394	+	rs8141269	chr22	44005352	192896	2683	G	0.224638	0.523383	0.197425	0.00802418	1.26491	0.298392	2.24443e-05	0.749155	0.164649	4.55001	5.36442e-06	meta	0.0143928	0.157321
0	Z97200.1	ENSG00000271811.1	170667381	170669425	+	rs571934	chr1	170628196	39185	2365	T	0.753623	0.426175	0.166948	0.0106879	0.311278	0.0889631	0.000467082	0.336688	0.0785116	4.28839	1.79973e-05	meta	0.0425637	0.341026
0	Z97353.2	ENSG00000235271.6	26903292	26920935	+	rs17332313	chr22	26894929	8363	2836	T	0.90942	-0.470901	0.321865	0.143457	-0.473554	0.175918	0.00710457	-0.472944	0.154366	-3.06378	0.00218557	meta	1	1
0	Z97832.2	ENSG00000272374.1	35224630	35220370	-	rs2820233	chr6	35034271	190359	1562	G	0.615942	0.252686	0.109501	0.0210202	0.215901	0.107117	0.043846	0.233889	0.0765721	3.05449	0.00225441	meta	1	1
0	Z98200.1	ENSG00000271734.1	108030718	108030249	-	rs72937316	chr6	107863972	166746	1382	G	0.521739	0.498354	0.1523	0.00106723	-0.145911	0.340235	0.675627	0.498354	0.1523	3.27218	0.00106723	trc	1	1
0	Z98884.1	ENSG00000236266.1	7827342	7810242	-	rs61229957	chr1	7431668	395674	2258	A	0.644928	-0.293837	0.155228	0.0583661	-0.101894	0.0473068	0.0312488	-0.118206	0.045252	-2.61216	0.00899709	meta	1	1
0	Z98884.2	ENSG00000269925.1	7776383	7776775	+	rs707458	chr1	7772152	4231	2201	C	0.518116	-0.300983	0.132035	0.0226334	-0.379025	0.100834	0.000170664	-0.350276	0.0801375	-4.37094	1.23716e-05	meta	0.0272298	0.249749
0	Z98885.3	ENSG00000279345.1	49805452	49807208	+	rs4075331	chr22	49909202	103750	3165	A	0.76087	-0.13647	0.168578	0.418207	-0.526358	0.124701	2.43268e-05	-0.388467	0.100253	-3.87486	0.000106686	meta	0.337662	1
0	Z98949.1	ENSG00000231933.7	25903247	25876854	-	rs1076661	chr22	26373573	470326	2010	A	0.942029	1.14681	0.301533	0.000142798	NA	NA	NA	1.14681	0.301533	3.80327	0.000142798	trc	0.287025	1
0	Z99289.1	ENSG00000237234.7	112154765	112166476	+	rs2237244	chr6	112203305	48540	1527	T	0.311594	-0.173386	0.20801	0.404537	-0.381744	0.123849	0.00205375	-0.327213	0.106415	-3.07488	0.00210586	meta	1	1
0	Z99289.2	ENSG00000270661.1	112219570	112217640	-	rs2012071	chr6	111766565	453005	1581	G	0.434783	0.433674	0.189347	0.0219999	-0.300948	0.274427	0.291303	0.433674	0.189347	2.29037	0.0219999	trc	1	1
0	Z99289.3	ENSG00000271208.1	112234758	112234165	-	rs1891471	chr6	112275241	40483	1585	C	0.275362	0.713279	0.196903	0.000291779	NA	NA	NA	0.713279	0.196903	3.62249	0.000291779	trc	0.462469	1
0	Z99572.1	ENSG00000213062.5	169486076	169500182	+	rs4987367	chr1	169693837	207761	2773	A	0.699275	0.372616	0.121139	0.00209847	0.260115	0.106683	0.0147608	0.309256	0.0800622	3.86269	0.000112143	meta	0.310973	1
0	Z99758.1	ENSG00000235575.1	169310665	169322479	+	rs10489185	chr1	169579654	268989	2833	C	0.630435	0.0781439	0.29409	0.794332	0.242639	0.0836588	0.00372758	0.242639	0.0836588	2.90034	0.00372758	asc	1	1
0	Z99916.1	ENSG00000236641.2	25212085	25213826	+	rs2330927	chr22	24823465	388620	2389	T	0.318841	-0.0339612	0.274408	0.901504	0.513178	0.145863	0.000434465	0.392641	0.128798	3.0485	0.00229984	meta	1	1
0	Z99943.1	ENSG00000232194.1	167820406	167821224	+	rs1554669	chr1	167446554	373852	1927	A	0.902174	2.03377	0.722013	0.00485047	NA	NA	NA	2.03377	0.722013	2.8168	0.00485047	trc	1	1
0	ZACN	ENSG00000186919.13	76071961	76083666	+	rs1661697	chr17	75603493	468468	1777	A	0.48913	-0.319717	0.136731	0.0193719	-0.17112	0.0836061	0.0406837	-0.211559	0.0713283	-2.96599	0.00301711	meta	1	1
0	ZADH2	ENSG00000180011.7	75209139	75195113	-	rs76650997	chr18	75622759	413620	1773	A	0.945652	-0.370649	0.207904	0.0746203	-0.693061	0.247763	0.00515367	-0.503866	0.159262	-3.16376	0.00155745	meta	1	1
0	ZAP70	ENSG00000115085.13	97713560	97739862	+	rs75824489	chr2	98155130	441570	1043	G	0.927536	-0.439305	0.35343	0.213877	-0.844867	0.26326	0.00133081	-0.700144	0.211126	-3.31623	0.000912395	meta	0.951628	1
0	ZBED2	ENSG00000177494.6	111595346	111592900	-	rs746026	chr3	112084849	489503	2185	G	0.456522	0.551312	0.196342	0.00498643	NA	NA	NA	0.551312	0.196342	2.80791	0.00498643	trc	1	1
0	ZBED3	ENSG00000132846.6	77087285	77072072	-	rs2243020	chr5	76823224	264061	2307	A	0.496377	-0.217346	0.110116	0.0484062	-0.259702	0.102735	0.0114749	-0.239991	0.0751185	-3.19484	0.00139911	meta	1	1
0	ZBED3-AS1	ENSG00000250802.7	77086688	77166909	+	rs10052854	chr5	77490189	403501	2307	C	0.634058	-0.274187	0.11452	0.0166555	-0.232507	0.103083	0.0240998	-0.251162	0.076616	-3.2782	0.00104472	meta	1	1
0	ZBED4	ENSG00000100426.7	49853844	49890080	+	rs137927	chr22	50081215	227371	3070	T	0.438406	0.119275	0.083096	0.151177	0.267964	0.0958333	0.00517162	0.183088	0.0627816	2.91627	0.00354243	meta	1	1
0	ZBED5	ENSG00000236287.8	10858796	10812074	-	rs55923122	chr11	10405810	452986	2857	T	0.90942	0.470079	0.112621	2.99326e-05	0.355948	0.145958	0.0147401	0.427487	0.0891642	4.79438	1.63176e-06	meta	0.00466195	0.0669044
0	ZBED5-AS1	ENSG00000247271.7	10858179	10908972	+	rs4910264	chr11	11155068	296889	2854	T	0.931159	0.606375	0.154281	8.48296e-05	0.254079	0.176909	0.150942	0.454185	0.116276	3.90611	9.3795e-05	meta	0.267691	1
0	ZBED6	ENSG00000257315.2	203795714	203854999	+	rs11240334	chr1	203745438	50276	2102	T	0.630435	0.268375	0.107418	0.0124749	0.171245	0.0978118	0.0799876	0.215273	0.0723216	2.97662	0.0029145	meta	1	1
0	ZBED6CL	ENSG00000188707.6	150322639	150332721	+	rs80103197	chr7	150499483	176844	2818	A	0.797101	-0.85432	0.223076	0.000128287	-0.413877	0.193833	0.0327424	-0.603355	0.146315	-4.12368	3.72867e-05	meta	0.105074	0.621259
0	ZBED8	ENSG00000221886.4	160400054	160393148	-	rs1432787	chr5	160743138	343084	2060	T	0.82971	0.437034	0.139955	0.00179209	0.139542	0.137252	0.309304	0.285388	0.0979935	2.91232	0.00358754	meta	1	1
0	ZBED9	ENSG00000232040.4	28616212	28570535	-	rs1150689	chr6	28197321	418891	1901	T	0.768116	-0.541588	0.27857	0.0518744	NA	NA	NA	-0.541588	0.27857	-1.94417	0.0518744	trc	1	1
0	ZBP1	ENSG00000124256.15	57620576	57603846	-	rs73914168	chr20	57211703	408873	2344	C	0.894928	1.01991	0.350166	0.00358364	0.5024	0.290289	0.083507	0.713193	0.223481	3.19129	0.00141639	meta	1	1
0	ZBTB1	ENSG00000126804.13	64503712	64533690	+	rs55723212	chr14	64999508	495796	1770	G	0.916667	0.253727	0.11511	0.0275092	0.834517	0.230722	0.000298065	0.36948	0.103002	3.58711	0.000334367	meta	0.591829	1
0	ZBTB10	ENSG00000205189.12	80485619	80526265	+	rs59856467	chr8	80616693	131074	1485	A	0.923913	0.316969	0.18718	0.0903812	1.64394	0.458485	0.000336304	0.506544	0.173295	2.92303	0.00346647	meta	1	1
0	ZBTB11	ENSG00000066422.5	101677132	101648889	-	rs73159237	chr3	101687987	10855	2167	C	0.673913	-0.234742	0.0915961	0.0103833	-0.189177	0.0651761	0.00370136	-0.204493	0.0531043	-3.85077	0.000117746	meta	0.255156	1
0	ZBTB11-AS1	ENSG00000256628.3	101676475	101679217	+	rs973741	chr3	101234707	441768	2170	G	0.949275	0.558337	0.184821	0.00251966	0.291715	0.187003	0.118772	0.426591	0.131453	3.24521	0.00117365	meta	1	1
0	ZBTB14	ENSG00000198081.11	5297053	5289019	-	rs72869072	chr18	5167336	129717	2388	C	0.923913	0.49311	0.133104	0.00021164	0.175315	0.136719	0.199735	0.338469	0.095371	3.54898	0.000386729	meta	0.92351	1
0	ZBTB16	ENSG00000109906.14	114059711	114256765	+	rs7124349	chr11	114142521	82810	2152	G	0.811594	1.26367	0.337401	0.000180185	NA	NA	NA	1.26367	0.337401	3.74529	0.000180185	trc	0.387759	1
0	ZBTB17	ENSG00000116809.11	15976132	15941869	-	rs10927819	chr1	15641955	334177	2309	C	0.641304	-0.219874	0.173859	0.205992	-0.186591	0.0626444	0.00289597	-0.190415	0.0589354	-3.23092	0.00123395	meta	1	1
0	ZBTB18	ENSG00000179456.10	244048939	244057476	+	rs56383252	chr1	244532708	483769	1683	T	0.884058	0.513269	0.175164	0.00338733	0.367725	0.805856	0.648163	0.506702	0.171168	2.96027	0.00307368	meta	1	1
0	ZBTB2	ENSG00000181472.5	151391559	151364115	-	rs2248586	chr6	151774197	382638	2357	G	0.264493	0.0917712	0.104459	0.379653	0.343169	0.0984499	0.000490804	0.224909	0.0716449	3.13922	0.00169397	meta	1	1
0	ZBTB20	ENSG00000181722.16	115147271	114314501	-	rs16823817	chr3	115520560	373289	1136	C	0.26087	0.387438	0.112426	0.000568572	NA	NA	NA	0.387438	0.112426	3.44618	0.000568572	trc	0.645898	1
0	ZBTB20-AS1	ENSG00000241560.7	114351771	114388978	+	rs1274265	chr3	114635461	283690	1188	A	0.833333	0.378993	0.205576	0.0652464	0.292358	0.103424	0.0047017	0.309857	0.0923906	3.35377	0.000797194	meta	0.947067	1
0	ZBTB20-AS2	ENSG00000241295.1	114684580	114687609	+	rs11920889	chr3	114518132	166448	958	G	0.938406	NA	NA	NA	1.48398	0.369566	5.9325e-05	1.48398	0.369566	4.01548	5.9325e-05	asc	0.0568333	0.413652
0	ZBTB20-AS3	ENSG00000239946.1	114873114	114876514	+	rs4682538	chr3	114387684	485430	972	T	0.387681	-0.368889	0.110752	0.00456195	-0.197787	0.187461	0.291388	-0.324619	0.0953542	-3.40435	0.000663225	meta	0.644655	1
0	ZBTB20-AS4	ENSG00000242767.1	115100423	115103061	+	rs9851136	chr3	115092677	7746	1116	A	0.789855	-0.433746	0.204016	0.0334999	-0.613555	0.150312	4.46729e-05	-0.550291	0.121014	-4.54734	5.43278e-06	meta	0.00606298	0.0818586
0	ZBTB20-AS5	ENSG00000242290.2	114445521	114529452	+	rs658569	chr3	114867688	422167	1112	A	0.076087	0.312611	0.25318	0.216927	0.661677	0.238537	0.00553889	0.49753	0.173617	2.86568	0.0041612	meta	1	1
0	ZBTB21	ENSG00000173276.14	42010387	41986831	-	rs220220	chr21	42024404	14017	3238	T	0.188406	-0.247048	0.205367	0.228993	-0.400962	0.117142	0.000619639	-0.363178	0.101753	-3.56922	0.000358044	meta	1	1
0	ZBTB22	ENSG00000236104.3	33317942	33314406	-	rs3097668	chr6	33055984	261958	3812	T	0.706522	0.596275	0.192357	0.00193625	NA	NA	NA	0.596275	0.192357	3.09984	0.00193625	trc	1	1
0	ZBTB24	ENSG00000112365.4	109483237	109462594	-	rs1322815	chr6	109382859	100378	1905	A	0.742754	0.203106	0.0885361	0.0217878	0.438158	0.124944	0.00045346	0.281678	0.0722382	3.89929	9.64737e-05	meta	0.183782	0.89658
0	ZBTB25	ENSG00000089775.11	64505213	64449106	-	rs4902291	chr14	64553775	48562	1769	C	0.471014	0.146791	0.0832443	0.0778372	0.224631	0.050486	8.61223e-06	0.203699	0.0431675	4.71881	2.37231e-06	meta	0.00419662	0.0611985
0	ZBTB26	ENSG00000171448.9	122931512	122915566	-	rs1029886	chr9	122695462	236050	1502	T	0.728261	0.259099	0.0719919	0.000319431	0.128539	0.148205	0.385774	0.234174	0.0647561	3.61624	0.000298914	meta	0.448969	1
0	ZBTB3	ENSG00000185670.8	62754160	62748319	-	rs517272	chr11	62903721	149561	1611	A	0.768116	0.271666	0.10225	0.00788699	0.463875	0.304001	0.127034	0.2912	0.0969151	3.0047	0.00265846	meta	1	1
0	ZBTB32	ENSG00000011590.14	35704558	35717038	+	rs12611345	chr19	35522583	181975	1977	C	0.913043	-0.246004	0.281156	0.381589	-0.730905	0.200887	0.000274344	-0.567021	0.163452	-3.46905	0.000522304	meta	1	1
0	ZBTB34	ENSG00000177125.5	126860665	126885878	+	rs10987473	chr9	126762658	98007	1715	C	0.84058	0.206876	0.100435	0.0394168	0.270668	0.138984	0.0514772	0.22876	0.0814043	2.81018	0.00495143	meta	1	1
0	ZBTB37	ENSG00000185278.15	173868082	173903549	+	rs77072392	chr1	173893132	25050	1402	G	0.916667	0.356181	0.132465	0.00716958	0.177212	0.115275	0.124221	0.254338	0.0869587	2.92481	0.00344665	meta	1	1
0	ZBTB38	ENSG00000177311.11	141324213	141449792	+	rs144711968	chr3	141299022	25191	1660	G	0.884058	0.327402	0.130977	0.0124302	1.21665	0.368627	0.000965157	0.427081	0.123418	3.46045	0.000539282	meta	0.895207	1
0	ZBTB39	ENSG00000166860.3	57006546	56998836	-	rs840161	chr12	56929739	76807	1231	A	0.304348	0.191586	0.0894894	0.0322838	0.221934	0.136456	0.103861	0.200713	0.0748324	2.68216	0.00731477	meta	1	1
0	ZBTB4	ENSG00000174282.12	7484263	7459366	-	rs72842808	chr17	7388000	96263	1870	C	0.847826	0.0960483	0.173737	0.580375	-0.376965	0.092567	4.65409e-05	-0.272378	0.0816949	-3.33409	0.000855783	meta	1	1
0	ZBTB40	ENSG00000184677.18	22428838	22531157	+	rs77575121	chr1	22412517	16321	2389	G	0.942029	0.757648	0.168623	7.01812e-06	0.0132985	0.247717	0.957187	0.521954	0.139393	3.74448	0.00018077	meta	0.43186	1
0	ZBTB40-IT1	ENSG00000237200.1	22517474	22519708	+	rs10753540	chr1	22717417	199943	2203	G	0.619565	-0.280159	0.181807	0.123325	-0.664606	0.204538	0.00115687	-0.449842	0.135886	-3.31044	0.000931497	meta	1	1
0	ZBTB41	ENSG00000177888.7	197200542	197153680	-	rs72738639	chr1	197156215	44327	1550	T	0.913043	-0.038885	0.142337	0.784707	-0.527627	0.115049	4.51616e-06	-0.334495	0.0894755	-3.7384	0.000185195	meta	0.287052	1
0	ZBTB42	ENSG00000179627.10	104800596	104804712	+	rs10137513	chr14	105037339	236743	2515	T	0.275362	0.599	0.173505	0.000555736	-0.0804677	0.27986	0.773708	0.410348	0.147464	2.78269	0.00539103	meta	1	1
0	ZBTB43	ENSG00000169155.10	126805006	126838210	+	rs7033036	chr9	126838666	33660	1715	T	0.942029	-0.385653	0.17837	0.0306111	-0.593489	0.220894	0.00721484	-0.467684	0.138775	-3.37008	0.000751452	meta	1	1
0	ZBTB44	ENSG00000196323.14	130314917	130226677	-	rs193232564	chr11	130755627	440710	1845	A	0.485507	-0.266976	0.0720064	0.000209173	0.0618644	0.128083	0.629095	-0.188005	0.0627675	-2.99526	0.00274215	meta	1	1
0	ZBTB46	ENSG00000130584.11	63832038	63743666	-	rs11556473	chr20	63890304	58266	2717	A	0.945652	-0.49616	0.232077	0.0325237	-0.290653	0.157588	0.0651271	-0.355507	0.130372	-2.72686	0.00639404	meta	1	1
0	ZBTB47	ENSG00000114853.14	42653697	42667580	+	rs66933062	chr3	42667226	13529	1898	C	0.902174	-0.119082	0.198088	0.547736	-0.265377	0.0665932	6.74642e-05	-0.250523	0.0631217	-3.96888	7.22113e-05	meta	0.137057	0.742402
0	ZBTB48	ENSG00000204859.13	6579994	6589280	+	rs1002966	chr1	6482270	97724	2042	T	0.855072	0.896179	0.264026	0.00068808	0.858756	0.38529	0.0258235	0.884221	0.217795	4.05987	4.90999e-05	meta	0.100262	0.601449
0	ZBTB49	ENSG00000168826.16	4290251	4321786	+	rs56339932	chr4	4635129	344878	4037	G	0.731884	0.3237	0.0933018	0.000521639	0.191774	0.138678	0.166705	0.282591	0.0774121	3.65048	0.000261751	meta	1	1
0	ZBTB5	ENSG00000168795.5	37465450	37438102	-	rs1082865	chr9	37932317	466867	1948	T	0.282609	0.129803	0.111163	0.242935	0.314673	0.093671	0.000781291	0.237911	0.071631	3.32134	0.00089586	meta	1	1
0	ZBTB6	ENSG00000186130.5	122913323	122908056	-	rs67595214	chr9	123407370	494047	1502	G	0.887681	0.235909	0.193135	0.221907	0.734524	0.209487	0.000454383	0.464999	0.141996	3.27473	0.00105765	meta	1	1
0	ZBTB7A	ENSG00000178951.9	4066899	4043303	-	rs10421643	chr19	3812299	254600	2302	C	0.634058	-0.170478	0.137036	0.213484	-0.329072	0.0853899	0.00011632	-0.284716	0.0724716	-3.92865	8.54239e-05	meta	0.196646	0.936842
0	ZBTB7B	ENSG00000160685.13	155002630	155018522	+	rs56033137	chr1	154768881	233749	1261	T	0.648551	0.34901	0.118889	0.00332913	0.184847	0.229132	0.419822	0.314189	0.105529	2.97726	0.00290837	meta	1	1
0	ZBTB7C	ENSG00000184828.10	48410752	48026672	-	rs2097097	chr18	48291919	118833	2152	C	0.746377	-0.560202	0.168355	0.000876281	NA	NA	NA	-0.560202	0.168355	-3.3275	0.000876281	trc	1	1
0	ZBTB8A	ENSG00000160062.15	32539427	32605941	+	rs10914569	chr1	32511775	27652	909	A	0.891304	-0.297541	0.128653	0.0207369	-0.412699	0.191178	0.0308723	-0.333436	0.106735	-3.12395	0.0017844	meta	1	1
0	ZBTB8OS	ENSG00000176261.15	32650903	32600172	-	rs12022230	chr1	32586084	64819	943	A	0.887681	-0.392808	0.158856	0.0134085	-0.374153	0.228323	0.101276	-0.386723	0.1304	-2.96568	0.00302017	meta	1	1
0	ZC2HC1C	ENSG00000119703.14	75064170	75079988	+	rs56225285	chr14	75318019	253849	1546	A	0.782609	-0.299479	0.110865	0.00690677	-0.292291	0.103732	0.00483617	-0.295646	0.0757457	-3.90314	9.49518e-05	meta	0.146795	0.77586
0	ZC3H10	ENSG00000135482.7	56118260	56127514	+	rs2657885	chr12	56550849	432589	916	T	0.333333	0.218713	0.0973848	0.0247127	0.378333	0.178076	0.0336232	0.25546	0.0854427	2.98985	0.00279118	meta	1	1
0	ZC3H11A	ENSG00000058673.16	203795654	203854999	+	rs6674475	chr1	204153299	357645	2102	A	0.880435	-0.342374	0.185725	0.0652629	-1.10827	0.300347	0.000224286	-0.554227	0.157963	-3.50859	0.000450495	meta	0.94694	1
0	ZC3H12A	ENSG00000163874.11	37474580	37484377	+	rs72653570	chr1	37089761	384819	2011	C	0.942029	0.341261	0.360663	0.344044	0.618409	0.227699	0.00660939	0.539424	0.192538	2.80165	0.00508415	meta	1	1
0	ZC3H12C	ENSG00000149289.11	110093392	110171841	+	rs56220218	chr11	110331097	237705	1653	G	0.746377	-0.262616	0.10425	0.0117658	-0.140463	0.0582081	0.0158164	-0.169494	0.0508226	-3.33502	0.000852932	meta	1	1
0	ZC3H12D	ENSG00000178199.14	149485014	149446795	-	rs9322195	chr6	149606049	121035	2167	T	0.057971	0.303731	0.294243	0.301957	0.511759	0.172871	0.00307291	0.458379	0.149051	3.07532	0.00210275	meta	1	1
0	ZC3H13	ENSG00000123200.16	46052759	45954465	-	rs9567598	chr13	45922605	130154	2144	A	0.800725	-0.183373	0.132367	0.165951	-0.179523	0.0825986	0.0297477	-0.180602	0.0700746	-2.57728	0.00995825	meta	1	1
0	ZC3H14	ENSG00000100722.20	88562970	88627596	+	rs1076812	chr14	88981662	418692	1799	C	0.902174	-0.231728	0.155375	0.135855	-0.249057	0.119124	0.0365509	-0.242642	0.0945366	-2.56665	0.0102687	meta	1	1
0	ZC3H15	ENSG00000065548.18	186486253	186509361	+	rs60554032	chr2	186851287	365034	1835	G	0.90942	-0.329814	0.136742	0.0158673	-0.117133	0.122215	0.337854	-0.21158	0.0911237	-2.3219	0.0202381	meta	1	1
0	ZC3H18	ENSG00000158545.15	88570381	88631966	+	rs12373021	chr16	88204071	366310	3239	T	0.072463	-0.483893	0.252847	0.0556483	-0.358633	0.131665	0.00645304	-0.385353	0.116781	-3.29981	0.000967518	meta	1	1
0	ZC3H6	ENSG00000188177.14	112275597	112340063	+	rs62158643	chr2	112574694	299097	1706	C	0.902174	-0.38783	0.181616	0.0327247	-0.413653	0.157505	0.00863212	-0.402568	0.118991	-3.38319	0.000716486	meta	1	1
0	ZC3H7A	ENSG00000122299.12	11797258	11750586	-	rs12924889	chr16	12147911	350653	2950	A	0.862319	-0.0203538	0.14682	0.889742	0.3927	0.0862971	5.35042e-06	0.28664	0.0743974	3.85282	0.000116764	meta	0.344454	1
0	ZC3H7B	ENSG00000100403.12	41301525	41360147	+	rs138320	chr22	40813152	488373	1195	C	0.365942	0.302265	0.120378	0.0120404	0.243111	0.0772015	0.00163804	0.26035	0.0649855	4.00628	6.16815e-05	meta	0.0737095	0.48973
0	ZC3H8	ENSG00000144161.13	112255136	112211529	-	rs67048654	chr2	112627888	372752	1692	G	0.844203	-0.17038	0.0948762	0.0725249	-0.471298	0.144923	0.00114571	-0.260658	0.0793786	-3.28373	0.00102444	meta	1	1
0	ZC3HAV1	ENSG00000105939.13	139109720	139043515	-	rs11768023	chr7	139369649	259929	1938	T	0.742754	0.227457	0.118028	0.0539627	0.178956	0.072102	0.0130652	0.192137	0.0615295	3.12268	0.00179211	meta	1	1
0	ZC3HAV1L	ENSG00000146858.8	139036042	139025706	-	rs2353844	chr7	138774562	261480	1982	C	0.884058	0.414986	0.135698	0.00222696	0.155947	0.111325	0.161266	0.260155	0.0860676	3.02268	0.00250546	meta	1	1
0	ZC3HC1	ENSG00000091732.16	130051451	130018286	-	rs1558918	chr7	130389666	338215	1951	A	0.333333	-0.228465	0.0934182	0.0144606	-0.315116	0.105328	0.00277371	-0.266617	0.0698897	-3.81482	0.000136281	meta	0.265885	1
0	ZCCHC10	ENSG00000155329.12	133026604	132996985	-	rs25738	chr5	133401369	374765	1650	G	0.057971	-0.48665	0.188121	0.00968433	-1.34826	0.33308	5.16883e-05	-0.695026	0.163801	-4.24311	2.2044e-05	meta	0.0363726	0.304139
0	ZCCHC14	ENSG00000140948.12	87493024	87406246	-	rs3849236	chr16	87010216	482808	3222	G	0.061594	-1.01281	0.232495	1.323e-05	-0.237861	0.211062	0.259754	-0.587977	0.156273	-3.76251	0.00016822	meta	0.542004	1
0	ZCCHC17	ENSG00000121766.15	31296982	31364953	+	rs6425717	chr1	31221256	75726	1950	C	0.778986	0.346483	0.115837	0.00277947	0.129629	0.268544	0.629301	0.312464	0.106363	2.9377	0.00330656	meta	1	1
0	ZCCHC2	ENSG00000141664.10	62523025	62587709	+	rs7229222	chr18	62543828	20803	2007	G	0.851449	0.292473	0.129256	0.0236514	0.138865	0.0844936	0.100281	0.184853	0.0707236	2.61373	0.00895587	meta	1	1
0	ZCCHC24	ENSG00000165424.7	79445624	79382325	-	rs55708041	chr10	79045994	399630	2779	G	0.793478	0.254126	0.113191	0.0247611	0.343755	0.132931	0.00971097	0.291797	0.0861808	3.38587	0.000709521	meta	1	1
0	ZCCHC3	ENSG00000247315.4	297570	300321	+	rs36012842	chr20	784471	486901	1930	G	0.898551	0.580657	0.135071	1.71657e-05	0.168485	0.3281	0.607589	0.520926	0.124901	4.1707	3.03669e-05	meta	0.0586082	0.422971
0	ZCCHC4	ENSG00000168228.15	25312774	25370383	+	rs1000946	chr4	25011954	300820	2434	G	0.597826	-0.199592	0.0743114	0.00723373	-0.250912	0.0991665	0.0113994	-0.218047	0.0594674	-3.66667	0.000245732	meta	0.598112	1
0	ZCCHC7	ENSG00000147905.17	37120539	37358149	+	rs77328788	chr9	36994015	126524	1903	C	0.905797	0.337647	0.115604	0.0034923	0.219017	0.162805	0.178537	0.297883	0.0942584	3.16028	0.00157619	meta	1	1
0	ZCCHC8	ENSG00000033030.14	122501073	122471599	-	rs34741056	chr12	122073848	427225	1645	T	0.51087	0.241368	0.0913086	0.00820715	0.111965	0.0796271	0.159691	0.167864	0.0600127	2.79714	0.00515568	meta	1	1
0	ZCCHC9	ENSG00000131732.12	81301587	81313297	+	rs2112417	chr5	80974005	327582	1909	G	0.753623	0.252641	0.0980327	0.00996306	0.28495	0.110827	0.0101369	0.266824	0.0734284	3.6338	0.00027928	meta	0.533145	1
0	ZCRB1	ENSG00000139168.8	42326118	42312086	-	rs11181523	chr12	42491819	165701	2193	A	0.456522	-0.074966	0.100536	0.455873	-0.328281	0.0932636	0.000431664	-0.211116	0.068374	-3.08767	0.00201732	meta	1	1
0	ZCWPW1	ENSG00000078487.17	100428992	100400826	-	rs10275052	chr7	99984176	444816	1246	G	0.753623	0.114431	0.154203	0.458038	0.294341	0.107345	0.00610669	0.235615	0.0881006	2.67439	0.0074866	meta	1	1
0	ZCWPW2	ENSG00000206559.8	28348721	28538122	+	rs1841638	chr3	28719508	370787	1861	A	0.086956	0.337887	0.15328	0.0274982	0.306029	0.110795	0.00574274	0.316962	0.0897934	3.5299	0.000415718	meta	0.773651	1
0	ZDBF2	ENSG00000204186.10	206274663	206314427	+	rs76275244	chr2	206388325	113662	1800	G	0.945652	0.396578	0.141752	0.00514707	1.02118	4.18431	0.807192	0.397294	0.141671	2.80434	0.00504195	meta	1	1
0	ZDHHC1	ENSG00000159714.11	67416833	67394152	-	rs201510951	chr16	67048823	368010	395	C	0.652174	0.203818	0.138709	0.141726	0.0868256	0.177556	0.624838	0.159478	0.109308	1.45898	0.14457	meta	1	1
0	ZDHHC11	ENSG00000188818.12	850986	795606	-	rs3822811	chr5	840227	10759	2751	A	0.630435	0.65909	0.193038	0.000639468	0.27009	0.120336	0.0248024	0.378952	0.102119	3.71088	0.000206537	meta	0.568183	1
0	ZDHHC11B	ENSG00000206077.11	784729	710355	-	rs72709406	chr5	1204428	419699	2791	T	0.934783	-0.872731	0.469436	0.0630123	-0.897513	0.276785	0.00118431	-0.89112	0.238427	-3.73749	0.000185863	meta	0.518744	1
0	ZDHHC12	ENSG00000160446.19	128724127	128720870	-	rs143752193	chr9	128437892	286235	996	T	0.905797	0.915281	0.273434	0.000815859	NA	NA	NA	0.915281	0.273434	3.34736	0.000815859	trc	0.812595	1
0	ZDHHC13	ENSG00000177054.14	19117099	19176422	+	rs77467595	chr11	18942596	174503	2472	G	0.623188	-0.307848	0.104682	0.00327377	-0.178364	0.09752	0.0674005	-0.238525	0.0713548	-3.3428	0.000829362	meta	1	1
0	ZDHHC14	ENSG00000175048.17	157381133	157678157	+	rs6921351	chr6	156931001	450132	2036	C	0.949275	0.205467	0.20026	0.304892	0.366389	0.101428	0.000303475	0.333536	0.0904839	3.68614	0.000227684	meta	0.463564	1
0	ZDHHC16	ENSG00000171307.19	97446170	97457370	+	rs75929214	chr10	97599649	153479	1671	C	0.945652	0.662614	0.169804	9.53119e-05	0.317723	0.179018	0.0759282	0.499272	0.123198	4.0526	5.06524e-05	meta	0.0846401	0.536773
0	ZDHHC17	ENSG00000186908.14	76763588	76853696	+	rs7314493	chr12	77042011	278423	1982	A	0.695652	0.212299	0.0679857	0.00179202	0.0510032	0.14645	0.727642	0.183702	0.0616651	2.97902	0.0028917	meta	1	1
0	ZDHHC18	ENSG00000204160.12	26826688	26857604	+	rs76908673	chr1	26623978	202710	1166	C	0.724638	-0.378871	0.137112	0.00572355	-0.0857124	0.152682	0.57454	-0.247997	0.102015	-2.43098	0.0150579	meta	1	1
0	ZDHHC2	ENSG00000104219.13	17156482	17224799	+	rs11203859	chr8	17446698	290216	3220	C	0.572464	0.238753	0.0781871	0.00226105	0.119011	0.0595399	0.0456252	0.162962	0.0473691	3.44026	0.000581162	meta	1	1
0	ZDHHC20	ENSG00000180776.15	21459370	21372573	-	rs9506659	chr13	21357635	101735	2545	C	0.913043	0.42741	0.124063	0.000570816	0.220153	0.176393	0.212001	0.358817	0.101477	3.53594	0.000406328	meta	1	1
0	ZDHHC23	ENSG00000184307.15	113947901	113965401	+	rs11921850	chr3	114313013	365112	1338	G	0.699275	0.189224	0.0979502	0.0533791	0.216325	0.137848	0.116579	0.198317	0.0798457	2.48375	0.0130007	meta	1	1
0	ZDHHC24	ENSG00000174165.8	66546235	66520637	-	rs10896119	chr11	66403969	142266	937	C	0.942029	0.725196	0.155762	3.22721e-06	0.0803452	0.228141	0.724709	0.520175	0.128639	4.04367	5.26206e-05	meta	0.0493055	0.37756
0	ZDHHC3	ENSG00000163812.15	44976185	44915257	-	rs3774692	chr3	45465813	489628	1734	T	0.735507	-0.235544	0.120622	0.0508495	-0.246255	0.0994065	0.0132397	-0.241923	0.0767128	-3.15362	0.00161259	meta	1	1
0	ZDHHC4	ENSG00000136247.14	6577434	6589374	+	rs28631414	chr7	6502370	75064	2772	C	0.644928	-0.252793	0.078699	0.00131745	-0.188795	0.101663	0.0633017	-0.228813	0.0622315	-3.67679	0.000236183	meta	0.654699	1
0	ZDHHC5	ENSG00000156599.11	57667747	57701182	+	rs10896615	chr11	57396807	270940	1622	T	0.869565	0.200994	0.140113	0.151427	0.635527	0.1619	8.65743e-05	0.387076	0.105947	3.6535	0.000258694	meta	0.419602	1
0	ZDHHC6	ENSG00000023041.11	112446917	112424428	-	rs7075980	chr10	112448518	1601	1582	A	0.800725	-0.25414	0.107995	0.0186099	-0.434699	0.143698	0.00248557	-0.319312	0.0863321	-3.69865	0.000216748	meta	0.342895	1
0	ZDHHC7	ENSG00000153786.12	85011535	84974181	-	rs2914822	chr16	84574644	436891	3590	A	0.224638	0.30546	0.122897	0.0129372	0.236612	0.0960915	0.0138027	0.262733	0.0756991	3.47075	0.000519006	meta	1	1
0	ZDHHC8	ENSG00000099904.15	20129456	20148007	+	rs5997054	chr22	20402693	273237	2301	T	0.923913	0.685629	0.280932	0.0146649	0.381393	0.284714	0.180387	0.535545	0.199973	2.67809	0.00740433	meta	1	1
0	ZEB1	ENSG00000148516.21	31318495	31529814	+	rs10508766	chr10	31696476	377981	1646	A	0.771739	0.376633	0.118082	0.00142474	0.0634012	0.124045	0.609272	0.227727	0.085527	2.66263	0.00775315	meta	1	1
0	ZEB1-AS1	ENSG00000237036.5	31320447	31206278	-	rs7095087	chr10	30831584	488863	1631	G	0.630435	0.11792	0.088	0.180247	0.456039	0.101922	7.66244e-06	0.262327	0.066608	3.93837	8.2037e-05	meta	0.133802	0.731239
0	ZEB2	ENSG00000169554.21	144521057	144364364	-	rs12327962	chr2	144461038	60019	850	G	0.862319	0.411558	0.151695	0.00666646	NA	NA	NA	0.411558	0.151695	2.71306	0.00666646	trc	1	1
0	ZEB2-AS1	ENSG00000238057.9	144517978	144521477	+	rs115590225	chr2	144854662	336684	841	G	0.938406	0.523552	0.192448	0.00651867	NA	NA	NA	0.523552	0.192448	2.72048	0.00651867	trc	1	1
0	ZER1	ENSG00000160445.11	128772414	128729786	-	rs10116341	chr9	128496535	275879	1054	G	0.728261	0.296069	0.130512	0.0232982	0.167292	0.0758983	0.0275133	0.199836	0.0656104	3.0458	0.0023206	meta	1	1
0	ZFAND1	ENSG00000104231.11	81732903	81701334	-	rs117589108	chr8	81368299	364604	2076	T	0.949275	0.621587	0.161427	0.000117837	0.0877652	0.170032	0.605736	0.368525	0.11707	3.14791	0.00164442	meta	1	1
0	ZFAND2B	ENSG00000158552.13	219195237	219209651	+	rs11689270	chr2	219537902	342665	1216	G	0.213768	-0.196994	0.119596	0.099525	-0.755083	0.503617	0.133791	-0.226787	0.11636	-1.94901	0.0512945	meta	1	1
0	ZFAND3	ENSG00000156639.12	37819727	38154624	+	rs10947668	chr6	37326783	492944	2019	G	0.402174	-0.4317	0.133718	0.00124468	-0.232437	0.110601	0.0355905	-0.313382	0.0852259	-3.67707	0.000235924	meta	0.476331	1
0	ZFAND4	ENSG00000172671.20	45672780	45615500	-	rs10793617	chr10	45491367	181413	1397	G	0.550725	0.117671	0.094599	0.213538	0.204674	0.0737556	0.00551969	0.171781	0.0581659	2.9533	0.00314394	meta	1	1
0	ZFAND5	ENSG00000107372.13	72365235	72351413	-	rs2589628	chr9	72739414	374179	1885	A	0.112319	-0.140458	0.227054	0.536173	-0.892956	0.231349	0.000113486	-0.509657	0.162048	-3.14509	0.00166033	meta	1	1
0	ZFAND6	ENSG00000086666.19	80059568	80138393	+	rs71399411	chr15	80348304	288736	2565	T	0.880435	0.504464	0.123852	4.63906e-05	-0.132201	0.287757	0.645933	0.404956	0.113763	3.55966	0.000371342	meta	0.952492	1
0	ZFAS1	ENSG00000177410.13	49278178	49299600	+	rs487486	chr20	49594713	316535	2016	C	0.641304	0.18978	0.127751	0.137401	0.243153	0.0760442	0.00138615	0.229189	0.0653439	3.50743	0.000452455	meta	0.912149	1
0	ZFAT	ENSG00000066827.16	134713049	134477788	-	rs77303454	chr8	134290524	422525	2488	G	0.891304	0.299296	0.128203	0.0195667	0.189405	0.0769027	0.0137814	0.218483	0.0659478	3.31297	0.000923115	meta	1	1
0	ZFC3H1	ENSG00000133858.16	71667725	71609472	-	rs4363710	chr12	71461741	205984	1647	C	0.213768	-0.229475	0.0912779	0.0119363	-0.184607	0.190043	0.331352	-0.221064	0.0822795	-2.68675	0.00721514	meta	1	1
0	ZFHX2	ENSG00000136367.14	23556192	23520857	-	rs10438126	chr14	23124802	431390	2039	C	0.913043	0.82774	0.317995	0.00924123	0.600699	0.586002	0.305326	0.776092	0.279495	2.77677	0.00549028	meta	1	1
0	ZFHX2-AS1	ENSG00000157306.14	23511760	23560778	+	rs434273	chr14	23403457	108303	2027	T	0.268116	0.476103	0.158697	0.00269913	0.175241	0.194052	0.366491	0.355526	0.122847	2.89405	0.00380302	meta	1	1
0	ZFHX3	ENSG00000140836.17	73891871	72782885	-	rs4387626	chr16	73768065	123806	1788	T	0.554348	-0.0174556	0.137234	0.898785	0.140289	0.0399561	0.000446282	0.127962	0.0383631	3.33555	0.000851312	meta	1	1
0	ZFHX4	ENSG00000091656.19	76681239	76867281	+	rs73345744	chr8	76633125	48114	1539	G	0.887681	0.109405	0.388368	0.778171	-0.687813	0.212076	0.00118182	-0.504693	0.186133	-2.71147	0.00669856	meta	1	1
0	ZFP1	ENSG00000184517.12	75148494	75172236	+	rs7187614	chr16	74767412	381082	2492	A	0.539855	-0.205093	0.0821005	0.012487	-0.207847	0.0810482	0.0103329	-0.206488	0.0576782	-3.58	0.000343598	meta	0.856246	1
0	ZFP14	ENSG00000142065.14	36379201	36334453	-	rs12462595	chr19	36172069	207132	1755	A	0.557971	0.293813	0.0876529	0.000802293	0.0415312	0.0995179	0.676441	0.1836	0.0657769	2.79126	0.00525033	meta	1	1
0	ZFP2	ENSG00000198939.8	178895898	178933212	+	rs252064	chr5	179205481	309583	3330	G	0.692029	0.232969	0.0926069	0.0118804	0.144797	0.0917767	0.114632	0.188486	0.0651875	2.89145	0.00383473	meta	1	1
0	ZFP3	ENSG00000180787.6	5078467	5096374	+	rs9908489	chr17	5573613	495146	2314	C	0.692029	-0.273107	0.0785089	0.000503893	-0.31085	0.137258	0.02353	-0.282411	0.0681486	-4.14405	3.41221e-05	meta	0.0789585	0.513283
0	ZFP30	ENSG00000120784.16	37692337	37613749	-	rs55832559	chr19	37729999	37662	1518	C	0.282609	-0.00869319	0.101043	0.931439	-0.195444	0.056929	0.000596671	-0.150447	0.0495985	-3.03329	0.00241905	meta	1	1
0	ZFP36	ENSG00000128016.7	39406847	39409412	+	rs6508920	chr19	39877222	470375	2543	T	0.358696	-0.72078	0.206963	0.000496472	NA	NA	NA	-0.72078	0.206963	-3.48265	0.000496472	trc	1	1
0	ZFP36L1	ENSG00000185650.9	68796253	68787660	-	rs74735483	chr14	68947317	151064	2122	C	0.938406	0.127494	0.262709	0.627459	0.833851	0.187999	9.1905e-06	0.594627	0.152885	3.88938	0.000100502	meta	0.213265	0.980594
0	ZFP36L2	ENSG00000152518.8	43226606	43222402	-	rs114082980	chr2	43101392	125214	2655	G	0.927536	0.213578	0.179436	0.233941	1.04189	0.203423	3.02686e-07	0.57604	0.134566	4.28072	1.8629e-05	meta	0.0494601	0.378141
0	ZFP37	ENSG00000136866.13	113056759	113038380	-	rs4978516	chr9	112911239	145520	2217	T	0.315217	0.22525	0.0887527	0.0111503	0.147753	0.121168	0.222691	0.19819	0.0715999	2.76802	0.00563985	meta	1	1
0	ZFP57	ENSG00000204644.9	29681110	29672392	-	rs2747430	chr6	29680729	381	6017	G	0.684783	1.95187	0.488904	6.54267e-05	NA	NA	NA	1.95187	0.488904	3.99233	6.54267e-05	trc	0.393672	1
0	ZFP62	ENSG00000196670.13	180861285	180847611	-	rs13183809	chr5	180668591	192694	2589	G	0.630435	0.237034	0.0871103	0.0065068	0.1385	0.20723	0.503916	0.222238	0.0803039	2.76746	0.00564945	meta	1	1
0	ZFP64	ENSG00000020256.20	52204308	52051663	-	rs6126362	chr20	51875551	328757	2631	G	0.663043	0.171825	0.107151	0.108806	0.15623	0.0656969	0.0174048	0.160491	0.0560077	2.86551	0.00416333	meta	1	1
0	ZFP69	ENSG00000187815.10	40477290	40496343	+	rs11209054	chr1	40866749	389459	1994	G	0.797101	0.332912	0.104705	0.00147509	0.134678	0.0955313	0.158604	0.224733	0.0705715	3.18447	0.00145019	meta	1	1
0	ZFP69B	ENSG00000187801.15	40450102	40463718	+	rs12140894	chr1	40873965	423863	1943	G	0.90942	-0.742357	0.170129	1.27997e-05	-0.0186732	0.2779	0.946427	-0.545072	0.145098	-3.75658	0.000172248	meta	0.334678	1
0	ZFP82	ENSG00000181007.9	36418644	36383120	-	rs2967506	chr19	36365349	53295	1818	G	0.427536	-0.143111	0.0786226	0.0687249	-0.290453	0.0833666	0.0004939	-0.212471	0.0571982	-3.71464	0.000203496	meta	0.369956	1
0	ZFP90	ENSG00000184939.16	68530090	68576072	+	rs35708016	chr16	68928982	398892	1562	G	0.949275	0.537689	0.134215	6.17123e-05	0.0768193	0.475446	0.871642	0.503673	0.129167	3.89938	9.64376e-05	meta	0.150635	0.791355
0	ZFP91	ENSG00000186660.15	58579063	58621550	+	rs72919749	chr11	58555994	23069	2302	T	0.876812	0.169351	0.134276	0.207229	0.100174	0.0445079	0.0244039	0.107023	0.0422475	2.53323	0.0113018	meta	1	1
0	ZFPL1	ENSG00000162300.13	65084210	65088398	+	rs566908	chr11	65069898	14312	1043	C	0.626812	0.388075	0.115446	0.000775117	NA	NA	NA	0.388075	0.115446	3.36153	0.000775117	trc	0.808447	1
0	ZFPM1	ENSG00000179588.9	88453280	88537031	+	rs4489989	chr16	88703257	249977	3524	T	0.42029	-0.429829	0.140718	0.00225409	-0.23197	0.0990154	0.0191413	-0.297492	0.0809778	-3.67375	0.000239018	meta	0.842299	1
0	ZFPM2	ENSG00000169946.14	104590733	105804539	+	rs284498	chr8	104955828	365095	2083	A	0.880435	0.432962	0.173746	0.0127052	NA	NA	NA	0.432962	0.173746	2.49193	0.0127052	trc	1	1
0	ZFPM2-AS1	ENSG00000251003.9	106060524	105546089	-	rs11780733	chr8	106555804	495280	1958	C	0.717391	-0.0511079	0.114628	0.655699	0.229081	0.0495252	3.73607e-06	0.185006	0.0454634	4.06934	4.71455e-05	meta	0.0923109	0.571311
0	ZFR	ENSG00000056097.16	32444740	32354350	-	rs1862523	chr5	32670694	225954	1863	C	0.398551	0.160839	0.101679	0.113688	0.178304	0.0812784	0.0282541	0.171495	0.0634875	2.70124	0.00690818	meta	1	1
0	ZFYVE1	ENSG00000165861.14	73027131	72969451	-	rs1017027	chr14	72580315	446816	1772	A	0.724638	0.343898	0.127584	0.00702892	0.124148	0.0477621	0.00934148	0.151159	0.0447304	3.37933	0.000726618	meta	1	1
0	ZFYVE16	ENSG00000039319.17	80408013	80483379	+	rs6876176	chr5	80199636	208377	2542	C	0.728261	0.185613	0.0812051	0.0222699	0.219761	0.118441	0.0635322	0.196532	0.0669753	2.9344	0.0033419	meta	1	1
0	ZFYVE21	ENSG00000100711.13	103715730	103733668	+	rs7145527	chr14	103311965	403765	2049	C	0.608696	0.247008	0.125683	0.0493756	0.216952	0.0861285	0.0117711	0.226556	0.0710469	3.18883	0.00142849	meta	1	1
0	ZFYVE26	ENSG00000072121.16	67816590	67727374	-	rs12050420	chr14	68196145	379555	1415	T	0.286232	-0.111708	0.130691	0.392693	-0.179235	0.0615388	0.00358492	-0.16698	0.0556753	-2.99917	0.00270718	meta	1	1
0	ZFYVE27	ENSG00000155256.17	97737121	97760907	+	rs75929214	chr10	97599649	137472	1580	C	0.945652	0.812303	0.193009	2.56924e-05	0.0461203	0.160409	0.773716	0.359133	0.123365	2.91114	0.00360112	meta	1	1
0	ZFYVE28	ENSG00000159733.13	2418663	2269582	-	rs1203810	chr4	2447195	28532	1852	T	0.905797	0.0882092	0.200436	0.659874	-0.287045	0.0810521	0.000397882	-0.234306	0.075141	-3.11822	0.00181946	meta	1	1
0	ZFYVE9	ENSG00000157077.14	52142094	52346686	+	rs856600	chr1	51729357	412737	859	C	0.923913	0.507498	0.191331	0.00799082	0.380633	0.294326	0.19593	0.469812	0.160416	2.92872	0.00340364	meta	1	1
0	ZGLP1	ENSG00000220201.7	10309880	10304803	-	rs2336689	chr19	10097439	212441	1998	A	0.847826	-0.753352	0.205658	0.000249142	-0.504286	0.342	0.140341	-0.687207	0.176246	-3.89914	9.65349e-05	meta	0.192877	0.925391
0	ZGPAT	ENSG00000197114.11	63707465	63736142	+	rs62218082	chr20	63948009	240544	2777	T	0.884058	0.497505	0.172039	0.00383033	0.129864	0.182084	0.475716	0.324104	0.12505	2.59179	0.00954794	meta	1	1
0	ZGRF1	ENSG00000138658.15	112636995	112539333	-	rs10022515	chr4	112616554	20441	1793	G	0.32971	-0.281177	0.0946259	0.00296387	-0.325712	0.095707	0.000665966	-0.303191	0.0672896	-4.50577	6.61317e-06	meta	0.0118574	0.136221
0	ZHX1	ENSG00000165156.15	123275541	123248451	-	rs6470155	chr8	123561593	286052	1819	A	0.583333	0.243346	0.0830765	0.0033986	0.208534	0.156228	0.18194	0.235672	0.0733505	3.21296	0.00131377	meta	1	1
0	ZHX2	ENSG00000178764.8	122781655	122974510	+	rs16896940	chr8	122337908	443747	1721	C	0.851449	0.443228	0.226897	0.0507682	0.280356	0.0794191	0.000415437	0.298132	0.0749599	3.97723	6.97241e-05	meta	0.119995	0.682247
0	ZHX3	ENSG00000174306.21	41317672	41178448	-	rs17281463	chr20	41649718	332046	1453	G	0.949275	-0.16266	0.23602	0.490712	-2.37096	0.416991	1.30149e-08	-0.698467	0.205401	-3.40051	0.000672611	meta	0.977304	1
0	ZIC1	ENSG00000152977.10	147393422	147510293	+	rs12494996	chr3	146943973	449449	1806	G	0.887681	-1.29546	0.370076	0.000464359	-0.445963	0.462928	0.335371	-0.964239	0.289062	-3.33575	0.000850703	meta	1	1
0	ZIC4	ENSG00000174963.17	147406860	147386046	-	rs13082864	chr3	147250059	156801	1815	C	0.844203	-1.11619	0.328236	0.000672456	-0.454772	0.541944	0.417789	-1.11619	0.328236	-3.40057	0.000672456	trc	1	1
0	ZKSCAN1	ENSG00000106261.17	100015572	100041689	+	rs151315831	chr7	99568433	447139	1069	G	0.90942	0.146252	0.12742	0.251051	0.162239	0.0771012	0.0353584	0.157954	0.0659649	2.39452	0.0166423	meta	1	1
0	ZKSCAN2	ENSG00000155592.16	25257845	25236001	-	rs1559184	chr16	25267186	9341	2248	T	0.304348	-0.118403	0.123911	0.3393	-0.261097	0.0681486	0.000127474	-0.227958	0.0597133	-3.81755	0.000134785	meta	0.302997	1
0	ZKSCAN2-DT	ENSG00000274925.1	25257952	25261066	+	rs113061743	chr16	25331966	74014	2248	G	0.923913	-0.437971	0.210852	0.0377881	-0.392299	0.159425	0.0138663	-0.408912	0.127167	-3.21555	0.00130195	meta	1	1
0	ZKSCAN3	ENSG00000189298.14	28349947	28369172	+	rs6456804	chr6	28017610	332337	1703	G	0.891304	-0.250586	0.205172	0.221956	-0.537857	0.158729	0.000702717	-0.430297	0.125545	-3.42744	0.000609303	meta	1	1
0	ZKSCAN4	ENSG00000187626.9	28252269	28241697	-	rs200498	chr6	27824450	427819	1573	T	0.083333	0.282652	0.160094	0.0774734	0.255095	0.241281	0.290397	0.274228	0.1334	2.05569	0.0398128	meta	1	1
0	ZKSCAN5	ENSG00000196652.11	99504651	99534700	+	rs2527881	chr7	99878095	373444	1181	G	0.612319	0.132655	0.103029	0.197901	0.39484	0.140967	0.00509534	0.223943	0.0831803	2.69226	0.0070969	meta	1	1
0	ZKSCAN7	ENSG00000196345.13	44555193	44594173	+	rs73090437	chr3	44370670	184523	1323	T	0.818841	-0.230183	0.0936016	0.0139256	-0.300829	0.128639	0.0193587	-0.254638	0.0756861	-3.3644	0.000767108	meta	1	1
0	ZKSCAN7-AS1	ENSG00000236869.1	44685653	44557357	-	rs13323323	chr3	44291832	393821	1609	G	0.818841	0.381338	0.297538	0.199968	0.33546	0.0785249	1.93715e-05	0.338447	0.0759253	4.45763	8.28699e-06	meta	0.0133338	0.148776
0	ZKSCAN8	ENSG00000198315.11	28141883	28159460	+	rs1150668	chr6	28162011	20128	1500	T	0.572464	-0.0490397	0.0874732	0.575053	-0.101697	0.031241	0.00113294	-0.0957403	0.0294209	-3.25416	0.00113729	meta	1	1
0	ZMAT2	ENSG00000146007.11	140698680	140706686	+	rs3733705	chr5	140842572	143892	1360	A	0.554348	-0.286551	0.0897408	0.00140755	-0.204493	0.101306	0.0435329	-0.250471	0.0671748	-3.72865	0.000192508	meta	0.261811	1
0	ZMAT3	ENSG00000172667.11	179072215	178960121	-	rs10513761	chr3	179570491	498276	2116	G	0.923913	0.319902	0.162686	0.049256	0.167424	0.138741	0.227535	0.231626	0.105566	2.19414	0.0282254	meta	1	1
0	ZMAT5	ENSG00000100319.13	29767011	29730956	-	rs9613864	chr22	29332865	434146	1553	A	0.778986	-0.457256	0.138717	0.000979576	-0.125368	0.0980986	0.201256	-0.236014	0.0800942	-2.94671	0.00321177	meta	1	1
0	ZMIZ1	ENSG00000108175.17	79068966	79316528	+	rs1658324	chr10	79113758	44792	2212	T	0.23913	-0.00485165	0.202129	0.98085	0.162553	0.040153	5.15824e-05	0.156198	0.0393835	3.96607	7.30664e-05	meta	0.161623	0.825264
0	ZMIZ1-AS1	ENSG00000224596.8	79067895	78943328	-	rs76908738	chr10	79069217	1322	2214	C	0.887681	0.707678	0.437109	0.105448	0.632733	0.137577	4.24258e-06	0.639488	0.13123	4.87303	1.09901e-06	meta	0.0024332	0.0397075
0	ZMIZ2	ENSG00000122515.15	44748581	44769881	+	rs4720481	chr7	44780046	31465	1863	C	0.706522	0.468491	0.17301	0.00677154	0.171288	0.145467	0.238996	0.294376	0.111341	2.64392	0.00819524	meta	1	1
0	ZMPSTE24	ENSG00000084073.9	40258236	40294180	+	rs10889501	chr1	40622062	363826	1762	C	0.862319	0.263439	0.120694	0.0290577	0.482548	0.211004	0.0222009	0.317454	0.104766	3.03013	0.00244449	meta	1	1
0	ZMYM1	ENSG00000197056.11	35032172	35115859	+	rs113292125	chr1	34574215	457957	1144	G	0.855072	0.396303	0.0926155	1.87719e-05	-0.0792136	0.277413	0.775228	0.348618	0.087849	3.96838	7.23643e-05	meta	0.0827848	0.529594
0	ZMYM2	ENSG00000121741.16	19958670	20091829	+	rs35062822	chr13	20295574	336904	2097	G	0.938406	0.42367	0.1483	0.00427879	0.232071	0.187743	0.216418	0.350054	0.116374	3.00802	0.00262957	meta	1	1
0	ZMYM4	ENSG00000146463.12	35268709	35422058	+	rs4653108	chr1	34862431	406278	617	C	0.663043	0.358978	0.119844	0.00274111	0.10563	0.124251	0.395251	0.236876	0.0862584	2.74612	0.00603048	meta	1	1
0	ZMYM4-AS1	ENSG00000227409.1	35366077	35358822	-	rs3587	chr1	34907773	458304	340	T	0.597826	NA	NA	NA	-0.776151	0.252551	0.00889321	-0.776151	0.252551	-3.07324	0.00889321	asc	1	1
0	ZMYM5	ENSG00000132950.19	19863649	19823482	-	rs7317958	chr13	20299279	435630	2155	G	0.934783	-0.383441	0.15034	0.0107572	-0.296428	0.213961	0.165922	-0.354681	0.12301	-2.88335	0.00393476	meta	1	1
0	ZMYM6	ENSG00000163867.17	35031945	34986165	-	rs56271514	chr1	34566162	465783	1144	C	0.862319	0.442483	0.0879928	4.94002e-07	-0.0438077	0.262524	0.867472	0.393368	0.083431	4.7149	2.41834e-06	meta	0.00276658	0.0438829
0	ZMYND10	ENSG00000004838.14	50345732	50341110	-	rs11711534	chr3	50647380	301648	1083	G	0.938406	0.745537	0.293907	0.0111923	NA	NA	NA	0.745537	0.293907	2.53664	0.0111923	trc	1	1
0	ZMYND11	ENSG00000015171.19	134465	254637	+	rs61838968	chr10	25923	108542	801	C	0.398551	-0.317564	0.0974911	0.00112454	-0.11807	0.133754	0.377378	-0.24835	0.0787842	-3.15228	0.00162002	meta	1	1
0	ZMYND12	ENSG00000066185.13	42456253	42430329	-	rs12143707	chr1	42401179	55074	1759	A	0.431159	-0.545182	0.153404	0.000379559	-0.183028	0.186025	0.325169	-0.398592	0.118352	-3.36784	0.000757597	meta	1	1
0	ZMYND15	ENSG00000141497.14	4739833	4746119	+	rs35773449	chr17	4624731	115102	2366	G	0.851449	-0.539879	0.260403	0.0381492	-0.605277	0.267888	0.0238562	-0.571652	0.186723	-3.0615	0.00220232	meta	1	1
0	ZMYND19	ENSG00000165724.6	137590512	137582081	-	rs7871579	chr9	137096078	494434	1524	T	0.775362	0.580092	0.142386	4.61967e-05	0.376797	0.168782	0.0255859	0.495566	0.108832	4.5535	5.27613e-06	meta	0.00804082	0.101486
0	ZMYND8	ENSG00000101040.19	47356889	47209214	-	rs567380590	chr20	47834693	477804	2186	T	0.166667	-0.454383	0.153793	0.00313174	-0.162691	0.139533	0.243627	-0.294389	0.103339	-2.84876	0.00438897	meta	1	1
0	ZNF10	ENSG00000256223.6	133130575	133159465	+	rs146053585	chr12	133255670	125095	1298	G	0.391304	-0.040871	0.0763921	0.592639	-0.239805	0.0494059	1.21142e-06	-0.181136	0.0414857	-4.36621	1.2642e-05	meta	0.0164094	0.173457
0	ZNF101	ENSG00000181896.12	19668796	19683509	+	rs12978193	chr19	19172468	496328	1825	C	0.652174	0.398107	0.10155	8.84432e-05	0.205189	0.120504	0.0886129	0.317995	0.0776537	4.09504	4.2209e-05	meta	0.0770315	0.504602
0	ZNF106	ENSG00000103994.17	42491141	42412823	-	rs28645106	chr15	42731106	239965	1525	A	0.905797	-0.163736	0.199577	0.411979	-0.609416	0.221379	0.00590845	-0.363556	0.148233	-2.4526	0.0141827	meta	1	1
0	ZNF107	ENSG00000196247.11	64666083	64711582	+	rs17779754	chr7	64691451	25368	2422	G	0.634058	-0.203159	0.0829324	0.0142979	-0.336279	0.0860953	9.38798e-05	-0.267229	0.0597289	-4.47402	7.67616e-06	meta	0.0185917	0.188208
0	ZNF12	ENSG00000164631.19	6706947	6688433	-	rs548048382	chr7	6745599	38652	3036	G	0.938406	0.708869	0.176542	5.93711e-05	-0.0438377	0.28702	0.878608	0.502262	0.150374	3.3401	0.000837493	meta	1	1
0	ZNF121	ENSG00000197961.11	9584533	9560353	-	rs62103915	chr19	9432353	152180	2607	T	0.887681	0.354189	0.113571	0.00181673	0.443551	0.156348	0.00455461	0.385055	0.0918869	4.19053	2.78305e-05	meta	0.0725541	0.484561
0	ZNF131	ENSG00000172262.11	43065176	43192021	+	rs115181530	chr5	42859675	205501	1721	C	0.931159	0.307806	0.167975	0.0668846	0.570315	0.144305	7.74487e-05	0.458845	0.109459	4.19193	2.76597e-05	meta	0.0476024	0.368761
0	ZNF133	ENSG00000125846.15	18288283	18316996	+	rs6045224	chr20	18161124	127159	2733	A	0.811594	0.347193	0.13863	0.012264	0.175081	0.114664	0.126783	0.244996	0.0883564	2.77282	0.0055573	meta	1	1
0	ZNF136	ENSG00000196646.12	12163064	12189871	+	rs148132579	chr19	12468122	305058	1783	G	0.887681	0.175658	0.132764	0.185807	0.318708	0.124496	0.0104673	0.251776	0.0908141	2.77243	0.0055639	meta	1	1
0	ZNF138	ENSG00000197008.9	64794388	64833681	+	rs6955268	chr7	64959181	164793	2311	G	0.471014	0.191221	0.0869528	0.0278682	0.246989	0.0961466	0.0102028	0.216312	0.0644909	3.35414	0.000796109	meta	1	1
0	ZNF14	ENSG00000105708.9	19733112	19710472	-	rs12971734	chr19	19451444	281668	1780	C	0.927536	-0.241106	0.18199	0.185227	-0.377771	0.171249	0.0273855	-0.31359	0.124716	-2.51444	0.011922	meta	1	1
0	ZNF140	ENSG00000196387.9	133079838	133107544	+	rs145755099	chr12	133239762	159924	1492	C	0.865942	0.228046	0.109107	0.0366068	0.315094	0.173191	0.0688586	0.252778	0.0923151	2.73821	0.00617749	meta	1	1
0	ZNF141	ENSG00000131127.14	337814	384868	+	rs10030871	chr4	68894	268920	1658	T	0.916667	0.58745	0.126048	3.15381e-06	0.115183	0.270872	0.67067	0.503387	0.11428	4.40485	1.05857e-05	meta	0.017551	0.181514
0	ZNF142	ENSG00000115568.15	218659655	218637916	-	rs41272693	chr2	219078259	418604	1160	G	0.945652	-0.299763	0.213226	0.15977	-0.327703	0.237696	0.167998	-0.312221	0.158722	-1.9671	0.0491721	meta	1	1
0	ZNF143	ENSG00000166478.10	9460319	9528524	+	rs10770066	chr11	9809185	348866	2104	A	0.119565	-0.375942	0.169686	0.0267248	-0.27539	0.192751	0.153081	-0.332039	0.127364	-2.607	0.00913387	meta	1	1
0	ZNF146	ENSG00000167635.11	36214602	36238774	+	rs71354130	chr19	36253031	38429	1786	T	0.945652	0.402489	0.156538	0.0101348	0.424035	0.214652	0.0482169	0.409969	0.126478	3.24143	0.00118931	meta	1	1
0	ZNF148	ENSG00000163848.19	125375354	125225561	-	rs35915240	chr3	125333540	41814	2841	G	0.416667	0.265188	0.0901237	0.00325588	0.179506	0.248213	0.469562	0.255208	0.0847125	3.01263	0.00258993	meta	1	1
0	ZNF165	ENSG00000197279.4	28080568	28089563	+	rs9393872	chr6	28024703	55865	1476	C	0.949275	-0.902047	0.307839	0.00338682	-0.27031	0.403753	0.503181	-0.66981	0.244801	-2.73614	0.00621651	meta	1	1
0	ZNF169	ENSG00000175787.17	94259298	94301829	+	rs10993134	chr9	94271243	11945	2518	G	0.942029	-0.207619	0.113228	0.0667064	-0.241553	0.103487	0.0195883	-0.226108	0.0763882	-2.95999	0.00307648	meta	1	1
0	ZNF174	ENSG00000103343.13	3401215	3409364	+	rs11640745	chr16	3630465	229250	1958	G	0.75	0.38144	0.121053	0.00162711	0.129934	0.142631	0.362307	0.276131	0.0922938	2.99187	0.00277275	meta	1	1
0	ZNF177	ENSG00000188629.12	9363020	9382617	+	rs6512250	chr19	9586938	223918	2695	A	0.847826	0.285381	0.161336	0.076916	0.335683	0.157567	0.0331371	0.311127	0.112725	2.76004	0.00577942	meta	1	1
0	ZNF18	ENSG00000154957.14	11997475	11977439	-	rs1001505	chr17	12008080	10605	1955	A	0.771739	0.369041	0.119751	0.00205799	0.121107	0.102458	0.237197	0.225895	0.0778513	2.90161	0.00371245	meta	1	1
0	ZNF181	ENSG00000197841.15	34734155	34745378	+	rs4806036	chr19	34667921	66234	2195	T	0.543478	-0.414894	0.0917326	6.10077e-06	-0.0847817	0.0444299	0.0563639	-0.147507	0.0399866	-3.68891	0.000225213	meta	0.494342	1
0	ZNF184	ENSG00000096654.15	27473118	27450743	-	rs557042	chr6	27877351	404233	1524	C	0.880435	-0.114648	0.164302	0.48531	-0.260494	0.0969603	0.00721832	-0.222821	0.083504	-2.66839	0.00762156	meta	1	1
0	ZNF189	ENSG00000136870.10	101398873	101410660	+	rs10989551	chr9	101530384	131511	2271	T	0.92029	0.481033	0.147151	0.00107934	0.149982	0.143335	0.295387	0.31116	0.102676	3.03052	0.00244136	meta	1	1
0	ZNF19	ENSG00000157429.16	71565089	71464555	-	rs62055599	chr16	71995898	430809	1925	C	0.884058	-0.414188	0.14617	0.00460273	-0.302418	0.191075	0.113485	-0.372926	0.116096	-3.21223	0.00131708	meta	1	1
0	ZNF195	ENSG00000005801.18	3379222	3339261	-	rs112189513	chr11	3397750	18528	3391	G	0.949275	-0.640253	0.157587	4.84785e-05	-0.0968826	0.430119	0.821788	-0.575946	0.147969	-3.89235	9.92783e-05	meta	0.336653	1
0	ZNF197	ENSG00000186448.15	44584888	44648471	+	rs13081044	chr3	44303587	281301	1362	A	0.456522	0.165673	0.08365	0.0476417	0.213694	0.0880474	0.0152229	0.188454	0.0606445	3.10753	0.0018866	meta	1	1
0	ZNF197-AS1	ENSG00000233509.2	44624797	44617128	-	rs2372859	chr3	45096854	472057	1381	G	0.231884	0.430333	0.153219	0.0049756	0.14783	0.188909	0.433892	0.318234	0.118999	2.67427	0.00748923	meta	1	1
0	ZNF2	ENSG00000275111.5	95165432	95184317	+	rs11901209	chr2	94887560	277872	499	G	0.619565	0.135996	0.108789	0.211267	0.269282	0.108448	0.0130267	0.202848	0.0768047	2.64108	0.00826415	meta	1	1
0	ZNF20	ENSG00000132010.16	12140355	12092843	-	rs10405872	chr19	11745455	394900	1826	A	0.884058	0.654571	0.177558	0.000227337	0.149534	0.170883	0.381539	0.392382	0.123125	3.18687	0.00143824	meta	1	1
0	ZNF200	ENSG00000010539.11	3236221	3222325	-	rs6501165	chr16	3263611	27390	2216	A	0.384058	-0.353972	0.0934225	0.000151292	-0.0550674	0.158381	0.728074	-0.276818	0.0804669	-3.44014	0.000581403	meta	1	1
0	ZNF202	ENSG00000166261.11	123741675	123723914	-	rs17455332	chr11	123567270	174405	2705	T	0.923913	0.324578	0.135318	0.0164563	0.194932	0.13326	0.143525	0.258762	0.0949484	2.72529	0.0064245	meta	1	1
0	ZNF205	ENSG00000122386.10	3112560	3120517	+	rs4238844	chr16	2960465	152095	2210	C	0.688406	-0.184025	0.127535	0.149039	-0.447478	0.111187	5.70864e-05	-0.333708	0.083809	-3.98177	6.84034e-05	meta	0.151172	0.793146
0	ZNF207	ENSG00000010244.18	32350117	32381886	+	rs7501474	chr17	32096349	253768	1411	A	0.905797	-0.169252	0.112191	0.131402	-0.563885	0.158131	0.000362571	-0.301385	0.0915013	-3.29378	0.000988501	meta	1	1
0	ZNF212	ENSG00000170260.9	149239651	149255606	+	rs9648867	chr7	148946411	293240	2208	A	0.282609	-0.336122	0.0843389	6.7373e-05	-0.0212528	0.134565	0.874506	-0.24732	0.071463	-3.46081	0.000538557	meta	1	1
0	ZNF213	ENSG00000085644.14	3129777	3142804	+	rs149724978	chr16	3188051	58274	2246	G	0.471014	-0.236084	0.138312	0.0878409	-0.425373	0.0903054	2.47254e-06	-0.368798	0.0756152	-4.8773	1.0755e-06	meta	0.00241558	0.0394727
0	ZNF213-AS1	ENSG00000263072.7	3134882	3110460	-	rs12449110	chr16	3492920	358038	2252	G	0.811594	0.237276	0.113274	0.0361967	0.27127	0.128675	0.0350161	0.252118	0.0850233	2.96528	0.00302408	meta	1	1
0	ZNF214	ENSG00000149050.10	7020346	6997085	-	rs2345352	chr11	6687022	333324	2859	A	0.894928	0.583209	0.238219	0.0143571	0.669846	0.307915	0.0295985	0.615648	0.188415	3.26751	0.00108498	meta	1	1
0	ZNF215	ENSG00000149054.16	6926404	7001004	+	rs2345352	chr11	6687022	239382	2696	A	0.894928	0.800872	0.257289	0.00185363	0.877058	0.242853	0.000304449	0.841162	0.176606	4.76294	1.90796e-06	meta	0.00514385	0.0721233
0	ZNF217	ENSG00000171940.13	53609907	53567065	-	rs6068718	chr20	53911690	301783	2400	T	0.884058	0.688314	0.199771	0.000569973	0.275297	0.213386	0.197002	0.495401	0.145835	3.39699	0.000681309	meta	1	1
0	ZNF219	ENSG00000165804.16	21104722	21090077	-	rs12894578	chr14	21510143	405421	2510	C	0.873188	0.5339	0.194908	0.00615815	0.475105	0.244062	0.051576	0.511004	0.152302	3.35521	0.000793033	meta	1	1
0	ZNF22	ENSG00000165512.5	45000923	45005326	+	rs2279434	chr10	45459616	458693	2425	C	0.949275	-0.0953712	0.137428	0.487701	-0.648158	0.176838	0.000247088	-0.303517	0.108513	-2.79706	0.00515699	meta	1	1
0	ZNF23	ENSG00000167377.18	71463095	71447597	-	rs113748528	chr16	71232912	230183	1703	G	0.612319	0.118928	0.080127	0.137743	0.196591	0.114129	0.0849728	0.14457	0.0655786	2.20453	0.0274871	meta	1	1
0	ZNF232	ENSG00000167840.13	5123116	5105541	-	rs931908	chr17	4677537	445579	2293	A	0.112319	-0.62408	0.172168	0.000289145	-0.167805	0.407842	0.680745	-0.555068	0.158614	-3.49949	0.00046615	meta	1	1
0	ZNF236	ENSG00000130856.16	76822607	76970727	+	rs4890882	chr18	77043199	220592	3035	G	0.094202	-0.178997	0.200584	0.372191	-0.78994	0.1886	2.80876e-05	-0.503264	0.137402	-3.66271	0.000249556	meta	0.757404	1
0	ZNF236-DT	ENSG00000264278.1	76822295	76794732	-	rs62105164	chr18	77232411	410116	3035	C	0.847826	0.564393	0.173336	0.0011297	0.273189	0.0953957	0.00418664	0.340886	0.0835748	4.07881	4.52663e-05	meta	0.137383	0.743179
0	ZNF239	ENSG00000196793.13	43574618	43556344	-	rs17155030	chr10	44063986	489368	2189	G	0.887681	0.443551	0.121486	0.000261187	0.190254	0.14652	0.194121	0.340357	0.0935207	3.63938	0.000273297	meta	0.598247	1
0	ZNF24	ENSG00000172466.16	35345482	35332227	-	rs2940946	chr18	35435028	89546	1493	C	0.76087	-0.224754	0.0949996	0.017989	-0.108252	0.0461122	0.018896	-0.130467	0.0414835	-3.14502	0.00166073	meta	1	1
0	ZNF248	ENSG00000198105.14	37858106	37776526	-	rs531049832	chr10	37856400	1706	2669	A	0.884058	-0.0250316	0.130498	0.847886	-0.706169	0.118898	2.86308e-09	-0.397212	0.0878892	-4.51946	6.19965e-06	meta	0.0165469	0.174684
0	ZNF25	ENSG00000175395.16	37976647	37949573	-	rs9417249	chr10	37548227	428420	2805	C	0.547101	0.00852341	0.0876902	0.922568	-0.143492	0.0368006	9.65242e-05	-0.120728	0.0339335	-3.55778	0.000374006	meta	1	1
0	ZNF253	ENSG00000256771.4	19865882	19894674	+	rs60745231	chr19	19866179	297	1896	G	0.746377	-0.112253	0.0822591	0.17237	-0.520217	0.143135	0.000278572	-0.213541	0.0713203	-2.99411	0.00275246	meta	1	1
0	ZNF254	ENSG00000213096.10	24033405	24129961	+	rs12974659	chr19	23810310	223095	1896	C	0.938406	-0.508698	0.151763	0.000802537	-0.263722	0.130806	0.0437863	-0.368141	0.0990817	-3.71553	0.000202781	meta	0.384473	1
0	ZNF260	ENSG00000254004.7	36528271	36510687	-	rs117516089	chr19	36429369	98902	2137	C	0.931159	0.41946	0.13005	0.00125807	0.212909	0.13454	0.113538	0.319688	0.0935063	3.4189	0.000628754	meta	1	1
0	ZNF263	ENSG00000006194.10	3263800	3301401	+	rs2526271	chr16	3004417	259383	2209	C	0.800725	-0.0130893	0.124778	0.916454	0.440525	0.0951318	3.64458e-06	0.273779	0.0756525	3.6189	0.000295859	meta	0.653552	1
0	ZNF267	ENSG00000185947.15	31873807	31917357	+	rs369700	chr16	32180891	307084	1022	G	0.804348	0.296637	0.122276	0.0152675	0.1969	0.224437	0.38032	0.273809	0.107374	2.55004	0.010771	meta	1	1
0	ZNF268	ENSG00000090612.21	133181409	133214831	+	rs79365471	chr12	132694077	487332	1181	A	0.626812	0.146929	0.0822006	0.0738662	0.17989	0.0854813	0.0353403	0.162765	0.0592505	2.74706	0.00601316	meta	1	1
0	ZNF276	ENSG00000158805.12	89720400	89740925	+	rs5000708	chr16	89745565	25165	2561	T	0.905797	-0.235234	0.196887	0.232179	-0.423935	0.144264	0.00329698	-0.358015	0.116369	-3.07655	0.00209413	meta	1	1
0	ZNF277	ENSG00000198839.10	112206695	112343934	+	rs17158985	chr7	111905756	300939	1711	A	0.887681	0.572129	0.160587	0.000367018	-0.00559887	0.280955	0.984101	0.429864	0.13942	3.08323	0.00204767	meta	1	1
0	ZNF280D	ENSG00000137871.20	56734086	56630181	-	rs138751626	chr15	56862754	128668	1758	A	0.927536	0.367184	0.153243	0.0165706	0.0514583	0.382003	0.892844	0.323419	0.142225	2.27399	0.0229667	meta	1	1
0	ZNF281	ENSG00000162702.8	200410056	200404940	-	rs72739188	chr1	200064174	345882	2235	C	0.945652	0.451713	0.176264	0.0103858	0.361013	0.41904	0.388949	0.438078	0.162475	2.69628	0.00701192	meta	1	1
0	ZNF282	ENSG00000170265.12	149195546	149226238	+	rs243506	chr7	148737572	457974	2168	T	0.550725	0.331228	0.133731	0.0132558	0.147596	0.0555667	0.00790297	0.174632	0.0513134	3.40324	0.000665912	meta	1	1
0	ZNF286A	ENSG00000187607.16	15699577	15720787	+	rs597532	chr17	15575176	124401	1770	C	0.76087	0.264051	0.114471	0.0210708	0.44839	0.178792	0.0121456	0.317645	0.0964047	3.29491	0.000984515	meta	1	1
0	ZNF287	ENSG00000141040.15	16569204	16546954	-	rs61357315	chr17	16936998	367794	1716	A	0.605072	0.278357	0.100131	0.00543703	0.218463	0.167998	0.193468	0.262657	0.086012	3.05373	0.00226018	meta	1	1
0	ZNF292	ENSG00000188994.13	87152833	87265943	+	rs4707321	chr6	86813597	339236	1854	C	0.173913	0.227363	0.112079	0.042499	0.43296	0.292418	0.138708	0.253698	0.104655	2.42414	0.0153449	meta	1	1
0	ZNF295-AS1	ENSG00000237232.8	42009194	42055130	+	rs111598256	chr21	42419304	410110	3238	C	0.92029	0.768333	0.31745	0.0155065	0.497659	0.178384	0.00527369	0.562616	0.155513	3.61781	0.000297104	meta	0.962024	1
0	ZNF3	ENSG00000166526.17	100082548	100064033	-	rs1981549	chr7	99944013	138535	1107	A	0.753623	0.236753	0.116005	0.0412628	0.284624	0.118943	0.0167136	0.26009	0.0830472	3.13183	0.00173719	meta	1	1
0	ZNF30	ENSG00000168661.14	34926903	34945170	+	rs2546011	chr19	34939851	12948	2518	T	0.677536	-0.168973	0.112921	0.134555	-0.252355	0.0794453	0.00149084	-0.224748	0.0649757	-3.45895	0.000542286	meta	1	1
0	ZNF300	ENSG00000145908.12	150904983	150894392	-	rs2042234	chr5	151059570	154587	2203	A	0.931159	0.518914	0.171982	0.0025508	0.566091	0.286384	0.0480776	0.531418	0.147439	3.60432	0.000312972	meta	0.689476	1
0	ZNF302	ENSG00000089335.21	34677639	34686397	+	rs111876396	chr19	34861445	183806	2039	G	0.764493	-0.291194	0.0940351	0.00195717	-0.130924	0.0688499	0.0572253	-0.186857	0.0555517	-3.36366	0.000769161	meta	1	1
0	ZNF316	ENSG00000205903.7	6637318	6658279	+	rs11976884	chr7	6850677	213359	2861	C	0.195652	0.253641	0.19883	0.202072	0.373744	0.111758	0.000825105	0.344909	0.0974229	3.54033	0.000399623	meta	1	1
0	ZNF317	ENSG00000130803.15	9140397	9163424	+	rs62118036	chr19	8753081	387316	2604	A	0.931159	0.79733	0.216248	0.000226822	0.252665	0.268122	0.346014	0.582667	0.168324	3.46158	0.000537021	meta	1	1
0	ZNF318	ENSG00000171467.16	43369647	43307134	-	rs12214167	chr6	42928635	441012	1279	A	0.84058	0.369911	0.139628	0.00806652	0.272696	0.157964	0.0842905	0.327271	0.104617	3.12829	0.00175828	meta	1	1
0	ZNF319	ENSG00000166188.2	58000453	57994668	-	rs7205996	chr16	58079026	78573	2275	T	0.474638	-0.011244	0.120132	0.925429	-0.34089	0.0807205	2.40969e-05	-0.238353	0.0670003	-3.55749	0.000374414	meta	0.851792	1
0	ZNF32	ENSG00000169740.14	43648881	43643860	-	rs12570625	chr10	43230331	418550	2254	C	0.927536	0.580711	0.16433	0.000409611	0.0979423	0.212729	0.645223	0.400291	0.130047	3.07804	0.00208365	meta	1	1
0	ZNF32-AS1	ENSG00000226245.1	43643872	43645047	+	rs61859384	chr10	43836254	192382	2252	A	0.945652	0.902541	0.279146	0.00122403	NA	NA	NA	0.902541	0.279146	3.23322	0.00122403	trc	1	1
0	ZNF32-AS2	ENSG00000230565.1	43645942	43648019	+	rs17154128	chr10	43688953	43011	2253	C	0.869565	-0.354769	0.217506	0.102873	-0.340991	0.12315	0.00562451	-0.344336	0.107165	-3.21313	0.00131296	meta	1	1
0	ZNF322	ENSG00000181315.11	26659752	26634383	-	rs2451744	chr6	26633235	26517	2148	G	0.456522	-0.202223	0.0723097	0.00516401	-0.429397	0.111294	0.000114207	-0.269656	0.0606354	-4.44717	8.70099e-06	meta	0.0186897	0.188731
0	ZNF326	ENSG00000162664.17	89995110	90035533	+	rs4658142	chr1	89848588	146522	1603	C	0.681159	-0.158998	0.080808	0.0491141	-0.437572	0.146533	0.00282495	-0.22396	0.0707614	-3.16501	0.00155078	meta	1	1
0	ZNF330	ENSG00000109445.11	141220887	141234697	+	rs17349862	chr4	141206506	14381	1929	C	0.431159	0.00942557	0.0959757	0.921767	-0.537016	0.110781	1.24992e-06	-0.224866	0.0725389	-3.09994	0.00193561	meta	1	1
0	ZNF333	ENSG00000160961.12	14689801	14733746	+	rs12327819	chr19	14757329	67528	3157	C	0.887681	0.608313	0.140074	1.40681e-05	0.100192	0.072204	0.16525	0.206862	0.0641792	3.22319	0.0012677	meta	1	1
0	ZNF335	ENSG00000198026.8	45972203	45948660	-	rs6073950	chr20	45904471	67732	2071	A	0.326087	0.17815	0.119606	0.136362	0.138065	0.0586365	0.0185431	0.145832	0.0526498	2.76985	0.00560816	meta	1	1
0	ZNF337	ENSG00000130684.14	25696853	25673195	-	rs111671234	chr20	25702726	5873	1483	G	0.884058	-0.317608	0.202807	0.117335	-0.26308	0.109149	0.0159401	-0.275327	0.0961134	-2.8646	0.00417532	meta	1	1
0	ZNF337-AS1	ENSG00000213742.7	25624045	25689032	+	rs6083897	chr20	25605275	18770	1580	A	0.163043	0.328198	0.13313	0.0136922	0.175337	0.107828	0.103933	0.235891	0.0837917	2.81521	0.00487453	meta	1	1
0	ZNF33A	ENSG00000189180.16	38010650	38065088	+	rs3896165	chr10	38397834	387184	2893	C	0.934783	0.78527	0.171755	4.82992e-06	0.158989	0.102578	0.121158	0.323647	0.0880673	3.67499	0.000237856	meta	0.688118	1
0	ZNF33B	ENSG00000196693.15	42638570	42574185	-	rs7100293	chr10	42660942	22372	2559	G	0.887681	-0.625457	0.173302	0.00030732	-0.31112	0.102646	0.00243745	-0.392755	0.088317	-4.4471	8.70364e-06	meta	0.0222726	0.216619
0	ZNF341	ENSG00000131061.14	33731657	33792269	+	rs4911374	chr20	33928195	196538	1086	T	0.224638	0.276247	0.137744	0.044908	0.495466	0.162772	0.00233519	0.367725	0.105147	3.49723	0.000470121	meta	0.510551	1
0	ZNF343	ENSG00000088876.12	2524702	2481817	-	rs4815067	chr20	2253267	271435	2461	C	0.836957	0.493995	0.167003	0.00309638	0.339311	0.220438	0.123741	0.437589	0.133115	3.28729	0.00101157	meta	1	1
0	ZNF345	ENSG00000251247.11	36850361	36913029	+	rs12983699	chr19	37245134	394773	1856	G	0.391304	0.182391	0.0920381	0.0475141	0.115355	0.0791751	0.145128	0.143865	0.0600222	2.39686	0.0165362	meta	1	1
0	ZNF346	ENSG00000113761.12	177022696	177081189	+	rs746889	chr5	176670553	352143	1222	A	0.282609	-0.383153	0.109373	0.000459759	-0.0681038	0.115438	0.555219	-0.234122	0.0793962	-2.94878	0.00319033	meta	1	1
0	ZNF346-IT1	ENSG00000251666.1	177051714	177052963	+	rs335427	chr5	177482904	431190	1213	C	0.862319	0.508298	0.165665	0.00215335	NA	NA	NA	0.508298	0.165665	3.06822	0.00215335	trc	1	1
0	ZNF35	ENSG00000169981.11	44648732	44660791	+	rs114532447	chr3	44173411	475321	1425	G	0.934783	0.249739	0.200887	0.213801	0.313422	0.169175	0.0639324	0.286998	0.129402	2.21789	0.0265626	meta	1	1
0	ZNF354A	ENSG00000169131.13	178730659	178711512	-	rs11249557	chr5	178668234	62425	3495	C	0.90942	0.602857	0.179535	0.000785405	0.188477	0.125793	0.134052	0.324922	0.103021	3.15393	0.0016109	meta	1	1
0	ZNF354B	ENSG00000178338.11	178859953	178888122	+	rs76793993	chr5	178841891	18062	3339	T	0.902174	-0.343203	0.117789	0.00357165	-0.313526	0.170621	0.0661278	-0.333624	0.0969338	-3.44177	0.000577911	meta	1	1
0	ZNF354C	ENSG00000177932.7	179060373	179083977	+	rs72810666	chr5	178662597	397776	3461	G	0.898551	-0.0581079	0.115093	0.613644	-0.301637	0.0870328	0.000528694	-0.213041	0.0694192	-3.0689	0.00214847	meta	1	1
0	ZNF358	ENSG00000198816.7	7515292	7521025	+	rs3810213	chr19	7929348	414056	2941	G	0.90942	0.689608	0.244689	0.00482774	0.689581	0.374515	0.0655827	0.6896	0.204844	3.36647	0.000761369	meta	1	1
0	ZNF362	ENSG00000160094.15	33256492	33300719	+	rs6425830	chr1	33579016	322524	1493	A	0.82971	0.330859	0.171166	0.0532401	0.244931	0.0968678	0.0114548	0.265776	0.0843039	3.15259	0.00161827	meta	1	1
0	ZNF365	ENSG00000138311.17	62374192	62670301	+	rs10821967	chr10	62182180	192012	1841	A	0.351449	0.392982	0.167435	0.0189218	0.229843	0.0792092	0.00371122	0.259676	0.0716013	3.6267	0.000287064	meta	0.528485	1
0	ZNF366	ENSG00000178175.12	72507410	72439903	-	rs34750397	chr5	72095280	412130	1602	A	0.945652	0.028708	0.437288	0.947656	-0.343025	0.1264	0.00665133	-0.314361	0.121429	-2.58886	0.00962953	meta	1	1
0	ZNF367	ENSG00000165244.7	96418370	96385941	-	rs10990535	chr9	96328727	89643	1352	C	0.728261	0.132862	0.145014	0.359562	0.742758	0.233993	0.00150209	0.302106	0.123262	2.45092	0.0142493	meta	1	1
0	ZNF37A	ENSG00000075407.18	38094334	38150293	+	rs12221164	chr10	38383471	289137	2781	T	0.945652	0.637914	0.168697	0.000155934	0.133397	0.101369	0.188192	0.267239	0.0868891	3.07563	0.00210058	meta	1	1
0	ZNF382	ENSG00000161298.18	36604817	36634114	+	rs10407386	chr19	36727547	122730	2130	A	0.297101	-0.328527	0.0779899	2.52642e-05	-0.182657	0.0940249	0.0520592	-0.269072	0.0600277	-4.48247	7.37831e-06	meta	0.0157158	0.168362
0	ZNF383	ENSG00000188283.11	37217926	37248738	+	rs75887709	chr19	36947427	270499	1602	A	0.942029	0.144288	0.138061	0.295974	0.428211	0.183428	0.0195702	0.246966	0.110307	2.23889	0.0251631	meta	1	1
0	ZNF384	ENSG00000126746.17	6689572	6666477	-	rs740852	chr12	6541160	148412	1199	G	0.945652	0.563743	0.211863	0.00779358	0.317317	0.359636	0.3776	0.500256	0.182543	2.74048	0.00613487	meta	1	1
0	ZNF385A	ENSG00000161642.17	54391298	54369133	-	rs12298227	chr12	54392630	1332	1803	T	0.880435	-1.03925	0.398415	0.00909483	-0.745818	0.263884	0.00470882	-0.835293	0.220004	-3.79672	0.000146624	meta	0.264362	1
0	ZNF385C	ENSG00000187595.16	42098479	42025576	-	rs62068880	chr17	41677258	421221	1443	G	0.891304	0.72021	0.19618	0.000241451	0.851285	0.33972	0.012216	0.75299	0.169888	4.43227	9.32456e-06	meta	0.0134553	0.149588
0	ZNF385D	ENSG00000151789.12	22373321	21412218	-	rs79186879	chr3	22103283	270038	3220	T	0.826087	-0.564764	0.13987	5.3959e-05	NA	NA	NA	-0.564764	0.13987	-4.03778	5.3959e-05	trc	0.173748	0.864485
0	ZNF385D-AS1	ENSG00000225542.2	21542789	21579959	+	rs800621	chr3	21457721	85068	3727	T	0.565217	0.274248	0.181135	0.130011	0.356597	0.135552	0.00852063	0.327035	0.108527	3.01339	0.00258345	meta	1	1
0	ZNF394	ENSG00000160908.15	99504857	99473877	-	rs45593341	chr7	99707288	202431	1181	C	0.90942	-0.283153	0.171138	0.0980198	-0.847465	0.262129	0.00122495	-0.451803	0.143301	-3.15283	0.00161697	meta	1	1
0	ZNF395	ENSG00000186918.14	28402701	28345590	-	rs240951	chr8	28717286	314585	1766	G	0.728261	-0.261489	0.119005	0.0280001	-0.232348	0.12659	0.0664413	-0.247818	0.0867071	-2.8581	0.00426182	meta	1	1
0	ZNF396	ENSG00000186496.12	35377337	35366694	-	rs111283568	chr18	35793498	416161	1529	C	0.833333	-0.296747	0.192425	0.123039	-0.906439	0.303132	0.00278755	-0.471864	0.162458	-2.90453	0.003678	meta	1	1
0	ZNF397	ENSG00000186812.13	35241030	35267133	+	rs374253872	chr18	34899605	341425	1444	C	0.938406	-0.262364	0.16173	0.104755	-0.273747	0.103303	0.00805061	-0.270448	0.0870591	-3.10649	0.00189322	meta	1	1
0	ZNF398	ENSG00000197024.9	149126416	149183042	+	rs1723716	chr7	149621612	495196	2042	C	0.702899	0.171851	0.0881756	0.0513003	0.343715	0.0876384	8.78309e-05	0.258308	0.0621588	4.15561	3.24419e-05	meta	0.0662464	0.457462
0	ZNF407	ENSG00000215421.9	74597870	75065671	+	rs4892203	chr18	74384132	213738	1998	A	0.188406	-0.0462809	0.121583	0.70346	-0.342749	0.0982417	0.000485132	-0.225643	0.0764139	-2.95291	0.00314797	meta	1	1
0	ZNF408	ENSG00000175213.3	46701030	46705912	+	rs10734545	chr11	46205610	495420	777	G	0.177536	-0.360027	0.188122	0.0556466	-0.413985	0.213272	0.0522447	-0.383638	0.141081	-2.71929	0.0065423	meta	1	1
0	ZNF410	ENSG00000119725.18	73886617	73932511	+	rs11621702	chr14	73481562	405055	2407	C	0.927536	0.637397	0.155657	4.22395e-05	0.172803	0.170241	0.310082	0.425848	0.114877	3.70701	0.000209725	meta	0.504807	1
0	ZNF414	ENSG00000133250.14	8514167	8509678	-	rs62118036	chr19	8753081	238914	2639	A	0.931159	1.46534	0.343933	2.03939e-05	0.17543	0.349843	0.616051	0.831372	0.24526	3.38975	0.000699553	meta	1	1
0	ZNF420	ENSG00000197050.11	37007857	37130368	+	rs11670106	chr19	36806429	201428	1693	G	0.938406	0.250815	0.139438	0.0720564	0.423861	0.102225	3.37822e-05	0.363367	0.0824431	4.40749	1.04574e-05	meta	0.0177044	0.182481
0	ZNF423	ENSG00000102935.11	49857919	49487524	-	rs117081670	chr16	49698793	159126	1917	C	0.945652	0.364439	0.313448	0.244959	-0.205561	0.0596054	0.000563287	-0.185669	0.0585561	-3.17079	0.00152027	meta	1	1
0	ZNF425	ENSG00000204947.9	149126324	149102784	-	rs10255248	chr7	148653089	473235	2042	A	0.460145	-0.219339	0.0865408	0.0112601	-0.250719	0.138976	0.0712234	-0.228107	0.0734621	-3.1051	0.00190214	meta	1	1
0	ZNF426	ENSG00000130818.12	9538645	9523223	-	rs10500208	chr19	9689614	150969	2674	G	0.934783	0.186079	0.148136	0.209067	0.531298	0.141926	0.000181481	0.366076	0.102482	3.57211	0.00035412	meta	0.946916	1
0	ZNF426-DT	ENSG00000278611.2	9538693	9539734	+	rs11666966	chr19	9957682	418989	2674	C	0.192029	-1.04202	0.23722	1.11991e-05	NA	NA	NA	-1.04202	0.23722	-4.39262	1.11991e-05	trc	0.0299465	0.266936
0	ZNF429	ENSG00000197013.10	21496682	21556270	+	rs2359385	chr19	21595255	98573	2755	C	0.688406	-0.324777	0.111248	0.00350699	-0.515152	0.136347	0.000157943	-0.400862	0.0861967	-4.65055	3.31048e-06	meta	0.00912036	0.111144
0	ZNF43	ENSG00000198521.11	21852125	21804949	-	rs10414834	chr19	21423917	428208	2874	C	0.876812	0.321763	0.092961	0.000537636	0.16396	0.197606	0.406689	0.293168	0.0841177	3.48521	0.000491754	meta	1	1
0	ZNF430	ENSG00000118620.13	21020634	21060050	+	rs79860419	chr19	21337183	316549	3853	A	0.905797	0.531225	0.109473	1.21867e-06	-0.0996518	0.179701	0.579208	0.360467	0.0934908	3.85564	0.000115425	meta	0.444734	1
0	ZNF431	ENSG00000196705.8	21142024	21196053	+	rs79860419	chr19	21337183	195159	3566	A	0.905797	0.520977	0.10577	8.41251e-07	0.128517	0.17499	0.462691	0.415961	0.0905198	4.59525	4.32222e-06	meta	0.015413	0.166165
0	ZNF433	ENSG00000197647.11	12035741	12014732	-	rs10405872	chr19	11745455	290286	1898	A	0.884058	0.606264	0.177466	0.000634956	0.517893	0.260518	0.0468189	0.578254	0.146669	3.94257	8.06118e-05	meta	0.153001	0.799309
0	ZNF433-AS1	ENSG00000219665.8	11987617	12046275	+	rs10405872	chr19	11745455	242162	1767	A	0.884058	0.600111	0.215117	0.00527587	0.310408	0.235162	0.186842	0.46813	0.158725	2.94931	0.0031848	meta	1	1
0	ZNF436	ENSG00000125945.15	23369836	23359448	-	rs12126283	chr1	23386132	16296	1475	G	0.894928	0.119238	0.178962	0.505234	0.299006	0.0675513	9.58409e-06	0.276587	0.063199	4.37645	1.20628e-05	meta	0.0177927	0.183314
0	ZNF436-AS1	ENSG00000249087.7	23368997	23371839	+	rs200226270	chr1	23516798	147801	1472	C	0.539855	-0.269353	0.136997	0.0492835	-0.432863	0.124411	0.000502743	-0.358962	0.0921007	-3.89749	9.71936e-05	meta	0.143069	0.761392
0	ZNF438	ENSG00000183621.15	31031937	30820207	-	rs7918466	chr10	30741520	290417	2133	A	0.833333	-0.0990539	0.200762	0.621737	0.899121	0.168048	8.77708e-08	0.487881	0.128862	3.78607	0.000153048	meta	0.326452	1
0	ZNF439	ENSG00000171291.8	11848726	11883750	+	rs431144	chr19	11387498	461228	1402	G	0.902174	0.62558	0.183466	0.000650151	0.16021	0.165572	0.333237	0.369098	0.122918	3.00281	0.00267501	meta	1	1
0	ZNF44	ENSG00000197857.13	12294887	12224686	-	rs423280	chr19	11854912	439975	1586	C	0.605072	0.196548	0.0968521	0.0424218	0.205763	0.0744189	0.00569361	0.202342	0.0590106	3.42891	0.000606016	meta	0.961141	1
0	ZNF440	ENSG00000171295.13	11814273	11835216	+	rs10405872	chr19	11745455	68818	1409	A	0.884058	0.512925	0.138641	0.000215877	-0.113201	0.241097	0.638694	0.357332	0.120186	2.97315	0.00294756	meta	1	1
0	ZNF441	ENSG00000197044.11	11767000	11784078	+	rs322144	chr19	11313027	453973	1456	C	0.445652	-0.0799867	0.0795571	0.314704	-0.273413	0.0934126	0.00342316	-0.161304	0.0605676	-2.66321	0.00773984	meta	1	1
0	ZNF442	ENSG00000198342.10	12365905	12345944	-	rs1054486	chr19	12663394	297489	1494	G	0.764493	-0.242745	0.13696	0.0763304	-0.745113	0.244908	0.00234686	-0.362426	0.119537	-3.0319	0.00243018	meta	1	1
0	ZNF445	ENSG00000185219.17	44477670	44431705	-	rs12494550	chr3	44061816	415854	1325	C	0.880435	-0.134102	0.151719	0.376757	-0.333512	0.101722	0.00104305	-0.271672	0.0844898	-3.21544	0.00130245	meta	1	1
0	ZNF451	ENSG00000112200.17	57086844	57170305	+	rs112738647	chr6	57386384	299540	1214	C	0.916667	0.470488	0.166917	0.00482199	0.498853	0.242702	0.039839	0.479596	0.137531	3.48719	0.000488129	meta	0.592589	1
0	ZNF451-AS1	ENSG00000226803.9	57174236	57114894	-	rs112738647	chr6	57386384	212148	1150	C	0.916667	0.793878	0.243602	0.00111839	0.698386	0.280963	0.0129303	0.752899	0.184055	4.09063	4.30212e-05	meta	0.0494744	0.378141
0	ZNF461	ENSG00000197808.12	36666853	36636618	-	rs117516089	chr19	36429369	237484	2096	C	0.931159	0.442025	0.160347	0.00583912	0.275323	0.141761	0.052118	0.348457	0.106206	3.28095	0.00103459	meta	1	1
0	ZNF462	ENSG00000148143.13	106863166	107013634	+	rs10759206	chr9	106896418	33252	1744	A	0.648551	-0.320658	0.120808	0.00794782	-0.279905	0.115139	0.0150566	-0.299303	0.0833476	-3.59102	0.000329392	meta	0.57446	1
0	ZNF467	ENSG00000181444.13	149773588	149764182	-	rs9986920	chr7	150250188	476600	2379	A	0.094202	-0.999292	0.269876	0.000213246	0.259061	0.572656	0.650991	-0.770607	0.244124	-3.15662	0.00159612	meta	1	1
0	ZNF469	ENSG00000225614.3	88382989	88440757	+	rs28798070	chr16	88112059	270930	3632	G	0.692029	0.514333	0.191946	0.00737175	0.34667	0.114531	0.00247113	0.390691	0.0983535	3.97231	7.11781e-05	meta	0.258519	1
0	ZNF474	ENSG00000164185.6	122129546	122153569	+	rs17352097	chr5	122059630	69916	1517	C	0.949275	0.958113	0.369204	0.00945687	0.684576	0.340265	0.0442311	0.810206	0.25021	3.23811	0.00120325	meta	1	1
0	ZNF48	ENSG00000180035.12	30378106	30400108	+	rs4889498	chr16	30505769	127663	679	A	0.105072	-0.559291	0.265611	0.0352327	-0.288822	0.227151	0.203551	-0.403074	0.172631	-2.33488	0.0195496	meta	1	1
0	ZNF483	ENSG00000173258.13	111525159	111577844	+	rs16915924	chr9	111284723	240436	2327	T	0.90942	0.356485	0.192888	0.0645822	0.198133	0.0671772	0.00318384	0.215262	0.0634399	3.39316	0.0006909	meta	1	1
0	ZNF484	ENSG00000127081.14	92878038	92844182	-	rs10761188	chr9	93007879	129841	1920	G	0.576087	-0.2976	0.0701184	2.19323e-05	-0.141728	0.0769684	0.0655662	-0.226907	0.0518341	-4.37757	1.20008e-05	meta	0.0230414	0.221463
0	ZNF485	ENSG00000198298.13	43606419	43617904	+	rs17155030	chr10	44063986	457567	2192	G	0.887681	0.42231	0.110916	0.000140401	0.279307	0.246329	0.256845	0.398204	0.101137	3.93729	8.24078e-05	meta	0.180638	0.886903
0	ZNF486	ENSG00000256229.8	20167214	20200488	+	rs1990912	chr19	20466041	298827	2921	A	0.336957	0.168332	0.0936391	0.0722302	0.295828	0.132792	0.025897	0.210674	0.0765263	2.75296	0.00590589	meta	1	1
0	ZNF487	ENSG00000243660.10	43436841	43483181	+	rs12244413	chr10	43251882	184959	2164	G	0.927536	0.610495	0.185296	0.00098524	0.215251	0.270853	0.426779	0.484487	0.152932	3.16798	0.001535	meta	1	1
0	ZNF490	ENSG00000188033.10	12640098	12576100	-	rs12972734	chr19	12549962	90136	1435	G	0.634058	0.0704166	0.122839	0.566481	-0.219527	0.0432594	3.8817e-07	-0.187536	0.0408031	-4.59612	4.30426e-06	meta	0.00617661	0.0829795
0	ZNF491	ENSG00000177599.13	11797667	11809622	+	rs10405872	chr19	11745455	52212	1385	A	0.884058	0.507283	0.162923	0.001848	0.276281	0.212032	0.192568	0.421526	0.129189	3.26286	0.00110294	meta	1	1
0	ZNF493	ENSG00000196268.11	21397119	21427573	+	rs200005061	chr19	21310477	86642	2934	A	0.753623	-0.213852	0.104007	0.0397698	-0.335596	0.0773338	1.42752e-05	-0.292252	0.0620587	-4.70928	2.48594e-06	meta	0.00729374	0.0944007
0	ZNF496	ENSG00000162714.12	247331846	247297412	-	rs149238383	chr1	247364186	32340	3074	A	0.945652	-0.306479	0.174441	0.078931	-0.421944	0.154971	0.00647444	-0.371013	0.115856	-3.20237	0.00136302	meta	1	1
0	ZNF500	ENSG00000103199.14	4767624	4748239	-	rs2011810	chr16	5080309	312685	2286	C	0.485507	0.357344	0.0913605	9.17751e-05	0.197588	0.128068	0.122869	0.303464	0.0743751	4.08018	4.50004e-05	meta	0.102871	0.612431
0	ZNF501	ENSG00000186446.12	44729596	44737083	+	rs11928665	chr3	45166623	437027	1636	G	0.800725	-0.324305	0.123471	0.00862533	-0.347834	0.131197	0.00801979	-0.335356	0.0899146	-3.72972	0.000191694	meta	0.313611	1
0	ZNF502	ENSG00000196653.12	44712643	44723831	+	rs1520077	chr3	45054521	341878	1625	A	0.384058	-0.215515	0.0876572	0.0139477	-0.19595	0.10469	0.0612455	-0.207451	0.0672087	-3.08667	0.00202411	meta	1	1
0	ZNF503	ENSG00000165655.17	75401764	75397830	-	rs57306917	chr10	75589767	188003	1180	T	0.75	0.569124	0.168708	0.0007424	NA	NA	NA	0.569124	0.168708	3.37342	0.0007424	trc	0.876031	1
0	ZNF503-AS1	ENSG00000226051.8	75243568	75373500	+	rs10740447	chr10	75062167	181401	1170	C	0.528986	0.364519	0.230273	0.113424	0.430999	0.146253	0.00320921	0.41189	0.123457	3.33631	0.000848972	meta	0.993298	1
0	ZNF503-AS2	ENSG00000237149.5	75401519	75408982	+	rs7908862	chr10	75076248	325271	1179	A	0.387681	0.566757	0.164118	0.000553647	NA	NA	NA	0.566757	0.164118	3.45336	0.000553647	trc	0.65275	1
0	ZNF506	ENSG00000081665.14	19821751	19785839	-	rs12459012	chr19	19973275	151524	1832	C	0.82971	0.23656	0.0957309	0.0134701	0.332612	0.165015	0.0438372	0.260747	0.0828054	3.14891	0.00163882	meta	1	1
0	ZNF507	ENSG00000168813.17	32345594	32387667	+	rs718384	chr19	32388358	42764	1956	T	0.902174	-0.439921	0.168292	0.00894781	-0.240462	0.0815508	0.00319202	-0.278392	0.0733883	-3.79341	0.000148592	meta	0.290647	1
0	ZNF510	ENSG00000081386.12	96778129	96755865	-	rs10980955	chr9	97177465	399336	1067	G	0.822464	0.316214	0.112424	0.00491283	-0.0583725	0.250314	0.815608	0.253336	0.102555	2.47025	0.0135019	meta	1	1
0	ZNF511	ENSG00000198546.15	133308914	133313162	+	rs7071996	chr10	133018896	290018	2206	A	0.608696	0.335814	0.105173	0.00140816	0.108809	0.307422	0.728658	0.335814	0.105173	3.19297	0.00140816	trc	1	1
0	ZNF512	ENSG00000243943.10	27582969	27623217	+	rs7562296	chr2	27469764	113205	927	A	0.057971	-0.26153	0.159206	0.100441	-0.318812	0.108598	0.00332776	-0.300623	0.0897137	-3.35091	0.000805456	meta	0.746658	1
0	ZNF512B	ENSG00000196700.9	63969930	63956704	-	rs2474646	chr20	63852688	117242	2258	C	0.496377	0.107362	0.113664	0.344887	0.285703	0.101831	0.00502126	0.206296	0.075845	2.71997	0.00652871	meta	1	1
0	ZNF513	ENSG00000163795.14	27380790	27377235	-	rs7602534	chr2	27369556	11234	971	C	0.623188	-0.249214	0.138299	0.0715476	-0.185394	0.0961109	0.0537365	-0.206178	0.078924	-2.61236	0.00899196	meta	1	1
0	ZNF514	ENSG00000144026.12	95165413	95145000	-	rs13404192	chr2	94901773	263640	499	T	0.474638	-0.233561	0.102363	0.0225076	-0.22672	0.111088	0.0412605	-0.230419	0.0752774	-3.06094	0.00220644	meta	1	1
0	ZNF516	ENSG00000101493.11	76495242	76357682	-	rs79870874	chr18	76590393	95151	2518	G	0.898551	-0.191122	0.192381	0.32049	-0.297311	0.098859	0.00263471	-0.275128	0.087929	-3.12898	0.00175414	meta	1	1
0	ZNF518A	ENSG00000177853.14	96129715	96205288	+	rs199944847	chr10	95934450	195265	1933	C	0.826087	0.267586	0.137083	0.0509382	0.717966	0.247542	0.00372712	0.373288	0.119922	3.11274	0.00185359	meta	1	1
0	ZNF518B	ENSG00000178163.8	10457426	10439880	-	rs4697726	chr4	10185771	271655	2959	T	0.423913	-0.143911	0.103065	0.162619	-0.303017	0.0709464	1.94533e-05	-0.251864	0.0584392	-4.30985	1.63364e-05	meta	0.0483395	0.372619
0	ZNF521	ENSG00000198795.11	25352190	25061924	-	rs7243030	chr18	25367571	15381	1632	C	0.630435	-0.26503	0.226337	0.241618	0.167212	0.0472388	0.000400562	0.149169	0.0462424	3.22581	0.00125615	meta	1	1
0	ZNF527	ENSG00000189164.15	37371061	37393066	+	rs74862090	chr19	37775789	404728	1598	C	0.945652	0.240959	0.138433	0.0817512	0.980592	0.282075	0.00050829	0.384524	0.124274	3.09416	0.00197372	meta	1	1
0	ZNF529	ENSG00000186020.13	36605276	36534774	-	rs117516089	chr19	36429369	175907	2132	C	0.931159	0.332352	0.128004	0.00942026	0.298942	0.109861	0.00650684	0.313114	0.0833669	3.75585	0.000172752	meta	0.368308	1
0	ZNF529-AS1	ENSG00000233527.9	36573070	36594708	+	rs117516089	chr19	36429369	143701	2141	C	0.931159	0.334508	0.146121	0.022065	0.196574	0.11597	0.0900694	0.24988	0.090838	2.75083	0.00594443	meta	1	1
0	ZNF532	ENSG00000074657.13	58862600	58986480	+	rs12605307	chr18	59159605	297005	2669	C	0.884058	0.0222792	0.184425	0.903847	-1.54407	0.255238	1.45271e-09	-0.514996	0.149486	-3.44512	0.000570812	meta	1	1
0	ZNF536	ENSG00000198597.9	30228290	30713538	+	rs62104509	chr19	29874167	354123	1566	C	0.753623	0.565305	0.45879	0.217888	0.278389	0.0775506	0.000330966	0.286359	0.0764659	3.74493	0.000180447	meta	0.28258	1
0	ZNF540	ENSG00000171817.17	37551406	37614179	+	rs74862090	chr19	37775789	224383	1425	C	0.945652	0.219693	0.148737	0.139662	0.421869	0.143916	0.00337496	0.32411	0.103427	3.13372	0.00172604	meta	1	1
0	ZNF546	ENSG00000187187.14	39984134	40021038	+	rs113420433	chr19	39786602	197532	1941	C	0.942029	-0.429056	0.126636	0.000703742	0.0184023	0.207491	0.929329	-0.307618	0.108094	-2.84584	0.0044295	meta	1	1
0	ZNF554	ENSG00000172006.12	2819868	2836735	+	rs371732105	chr19	2773626	46242	3299	A	0.898551	0.804895	0.2105	0.000131451	0.25075	0.183333	0.171397	0.489779	0.13825	3.5427	0.000396055	meta	1	1
0	ZNF555	ENSG00000186300.12	2841437	2860471	+	rs371732105	chr19	2773626	67811	3298	A	0.898551	0.750969	0.14514	2.29014e-07	0.259191	0.246305	0.292655	0.624218	0.125045	4.99196	5.977e-07	meta	0.00197121	0.0334435
0	ZNF557	ENSG00000130544.12	7069703	7087968	+	rs4527134	chr19	6933896	135807	3165	A	0.778986	0.429437	0.0945895	5.62536e-06	0.0261845	0.231106	0.909792	0.371577	0.0875409	4.24461	2.18975e-05	meta	0.0693057	0.470727
0	ZNF558	ENSG00000167785.9	8832314	8806170	-	rs62118036	chr19	8753081	79233	2444	A	0.931159	0.491458	0.163985	0.00272674	0.18577	0.137342	0.176179	0.311795	0.105291	2.96126	0.00306383	meta	1	1
0	ZNF561	ENSG00000171469.11	9621236	9604680	-	rs62105682	chr19	9536873	84363	2513	G	0.905797	0.366063	0.154165	0.0175733	0.553788	0.219924	0.0117995	0.427915	0.126238	3.38975	0.000699569	meta	1	1
0	ZNF561-AS1	ENSG00000267106.7	9621249	9647203	+	rs12980181	chr19	9496273	124976	2513	T	0.67029	-0.200576	0.0961255	0.0369239	-0.431166	0.19518	0.0271695	-0.245588	0.0862345	-2.84792	0.00440066	meta	1	1
0	ZNF562	ENSG00000171466.10	9675100	9641807	-	rs10409290	chr19	9891346	216246	2369	C	0.445652	0.0875149	0.0808129	0.278839	0.343356	0.0993828	0.000550529	0.189347	0.0627001	3.01988	0.00252873	meta	1	1
0	ZNF563	ENSG00000188868.14	12333720	12317477	-	rs112781224	chr19	12621923	288203	1521	A	0.612319	0.274094	0.0907225	0.0025175	0.0857728	0.18164	0.636775	0.236494	0.0811621	2.91385	0.00357002	meta	1	1
0	ZNF564	ENSG00000249709.8	12551542	12525373	-	rs12984695	chr19	12519813	31729	1491	G	0.315217	-0.246834	0.0897907	0.00597792	-0.140839	0.110184	0.201173	-0.204534	0.0696053	-2.93848	0.00329824	meta	1	1
0	ZNF565	ENSG00000196357.11	36246257	36182060	-	rs117101679	chr19	36484212	237955	1779	G	0.934783	0.431969	0.14434	0.00276504	0.301121	0.126898	0.0176469	0.358165	0.0953036	3.75815	0.000171173	meta	0.304517	1
0	ZNF566	ENSG00000186017.14	36489902	36445119	-	rs71337524	chr19	36037345	452557	2024	C	0.746377	-0.115741	0.0758845	0.127201	-0.241374	0.100285	0.0160888	-0.161485	0.0605127	-2.66861	0.00761655	meta	1	1
0	ZNF567	ENSG00000189042.13	36687612	36727701	+	rs201061531	chr19	36221927	465685	2055	C	0.688406	-0.182175	0.0938523	0.0522483	-0.0832046	0.0505281	0.0996199	-0.105445	0.0444901	-2.37008	0.0177843	meta	1	1
0	ZNF568	ENSG00000198453.13	36916329	36998700	+	rs542938924	chr19	37293763	377434	1795	G	0.927536	-0.2762	0.14724	0.0606755	-0.329124	0.150197	0.0284321	-0.302136	0.105144	-2.87353	0.00405909	meta	1	1
0	ZNF569	ENSG00000196437.12	37469275	37411155	-	rs74862090	chr19	37775789	306514	1544	C	0.945652	0.202034	0.15454	0.191102	0.738534	0.210166	0.000441336	0.390316	0.124504	3.13498	0.00171869	meta	1	1
0	ZNF57	ENSG00000171970.13	2900898	2918473	+	rs11669314	chr19	3134566	233668	3198	T	0.818841	-0.28323	0.111701	0.011225	-0.44876	0.152183	0.00318985	-0.341186	0.0900479	-3.78894	0.000151294	meta	0.483839	1
0	ZNF570	ENSG00000171827.10	37467585	37488652	+	rs74862090	chr19	37775789	308204	1544	C	0.945652	0.293756	0.150339	0.0507068	0.242635	0.316528	0.443348	0.284346	0.1358	2.09386	0.0362724	meta	1	1
0	ZNF571	ENSG00000180479.14	37594792	37554782	-	rs74862090	chr19	37775789	180997	1470	C	0.945652	0.259593	0.130259	0.0462731	0.365112	0.160928	0.0232808	0.301361	0.101248	2.97646	0.00291599	meta	1	1
0	ZNF571-AS1	ENSG00000267470.6	37548914	37587348	+	rs55946812	chr19	37974483	425569	1418	T	0.717391	-0.161441	0.0779993	0.0384739	-0.160053	0.0814867	0.049512	-0.160777	0.0563464	-2.85337	0.00432586	meta	1	1
0	ZNF572	ENSG00000180938.6	124973295	124979389	+	rs10107090	chr8	124837372	135923	2013	C	0.300725	-0.285949	0.112669	0.0111498	-0.106572	0.257332	0.685046	-0.285949	0.112669	-2.53797	0.0111498	trc	1	1
0	ZNF573	ENSG00000189144.13	37817300	37735833	-	rs200692023	chr19	38000912	183612	1600	C	0.311594	0.2696	0.0702923	0.000125357	-0.0353699	0.107792	0.742813	0.178607	0.0588793	3.03344	0.00241786	meta	1	1
0	ZNF585A	ENSG00000196967.10	37172741	37106734	-	rs3108569	chr19	36706681	466060	1624	G	0.278986	-0.295693	0.0837329	0.000413383	-0.0491902	0.0763166	0.519216	-0.161044	0.056404	-2.85519	0.00430117	meta	1	1
0	ZNF585B	ENSG00000245680.10	37218153	37181579	-	rs172786	chr19	37222082	3929	1601	T	0.630435	-0.095921	0.0907904	0.290735	-0.110412	0.0584146	0.0587391	-0.106169	0.0491249	-2.16121	0.0306791	meta	1	1
0	ZNF589	ENSG00000164048.14	48241100	48299253	+	rs3731529	chr3	48172008	69092	702	A	0.902174	-0.506199	0.134698	0.000171256	-0.221831	0.181508	0.221649	-0.405209	0.108167	-3.74615	0.00017957	meta	0.126058	0.704466
0	ZNF592	ENSG00000166716.10	84748592	84806445	+	rs112538486	chr15	84672612	75980	1760	C	0.913043	-0.0438498	0.225846	0.846052	-0.720203	0.142816	4.5859e-07	-0.527001	0.120707	-4.36596	1.26565e-05	meta	0.0222755	0.216619
0	ZNF594	ENSG00000180626.10	5191868	5179535	-	rs2716921	chr17	5611778	419910	2373	A	0.112319	-0.23155	0.115339	0.0446901	-0.33016	0.0866626	0.000139127	-0.294577	0.0692844	-4.25171	2.12145e-05	meta	0.050342	0.382664
0	ZNF595	ENSG00000272602.6	53286	88208	+	rs13129786	chr4	332357	279071	1041	C	0.891304	0.328739	0.126555	0.009388	0.922578	0.284962	0.0012056	0.42657	0.115662	3.68808	0.000225955	meta	0.235219	1
0	ZNF596	ENSG00000172748.14	232137	264703	+	rs11774528	chr8	274321	42184	2128	C	0.322464	-0.114659	0.0997497	0.250363	-0.618264	0.110858	2.44598e-08	-0.339973	0.0741509	-4.58488	4.54249e-06	meta	0.00966641	0.116173
0	ZNF597	ENSG00000167981.7	3443504	3432414	-	rs11640083	chr16	3943067	499563	1907	G	0.869565	-0.472191	0.130011	0.000281318	-0.946899	1.53837	0.538209	-0.475557	0.129549	-3.67086	0.000241739	meta	0.460997	1
0	ZNF598	ENSG00000167962.14	2009821	1997654	-	rs6600156	chr16	1598125	411696	2361	A	0.663043	-0.175497	0.15266	0.25031	-0.487483	0.128843	0.000154611	-0.357698	0.098462	-3.63286	0.000280302	meta	0.661794	1
0	ZNF599	ENSG00000153896.18	34773229	34758073	-	rs4806036	chr19	34667921	105308	2267	T	0.543478	-0.315392	0.0914966	0.00056676	-0.135683	0.11601	0.242172	-0.246476	0.0718414	-3.43083	0.000601735	meta	1	1
0	ZNF605	ENSG00000196458.11	132956306	132918306	-	rs79365471	chr12	132694077	262229	1877	A	0.626812	0.303123	0.0908534	0.000848709	0.151371	0.11367	0.182969	0.243968	0.0709697	3.43764	0.000586805	meta	1	1
0	ZNF607	ENSG00000198182.13	37719761	37696371	-	rs1654345	chr19	38033648	313887	1538	G	0.268116	-0.157469	0.0902936	0.0811647	-0.289809	0.098576	0.00328258	-0.217847	0.0665831	-3.2718	0.00106863	meta	1	1
0	ZNF608	ENSG00000168916.15	124748807	124636913	-	rs10058011	chr5	124510433	238374	2285	C	0.92029	-0.41657	0.231969	0.072527	-0.251471	0.0890235	0.00473151	-0.272665	0.0831131	-3.28065	0.00103568	meta	1	1
0	ZNF609	ENSG00000180357.9	64460742	64686068	+	rs2470895	chr15	64478453	17711	1243	C	0.181159	0.426587	0.185654	0.021576	0.192356	0.0994406	0.0530666	0.244574	0.0876582	2.79008	0.00526944	meta	1	1
0	ZNF618	ENSG00000157657.14	113876282	114056591	+	rs73551528	chr9	114355632	479350	2039	C	0.786232	-0.146854	0.144944	0.310977	-0.152311	0.0442969	0.000585153	-0.151845	0.0423628	-3.58439	0.000337867	meta	0.68891	1
0	ZNF619	ENSG00000177873.14	40477113	40491053	+	rs1565980	chr3	40876341	399228	1049	G	0.934783	0.575537	0.157701	0.000262698	0.169818	0.337616	0.614971	0.502871	0.142882	3.51948	0.000432391	meta	0.453578	1
0	ZNF620	ENSG00000177842.12	40477131	40518736	+	rs1565980	chr3	40876341	399210	1049	G	0.934783	0.467853	0.166588	0.0049781	0.0625828	0.278465	0.82218	0.36104	0.142959	2.52548	0.0115541	meta	1	1
0	ZNF621	ENSG00000172888.12	40524878	40574685	+	rs113884033	chr3	40866796	341918	1098	A	0.949275	0.688499	0.19295	0.000359324	0.0617095	0.234055	0.792046	0.434888	0.148882	2.92103	0.00348875	meta	1	1
0	ZNF622	ENSG00000173545.5	16465800	16451519	-	rs154789	chr5	16446687	19113	2040	C	0.40942	0.0552872	0.124152	0.656091	-0.303415	0.0644095	2.46851e-06	-0.227345	0.0571734	-3.97641	6.99622e-05	meta	0.142723	0.760725
0	ZNF624	ENSG00000197566.10	16653856	16620734	-	rs61357315	chr17	16936998	283142	1727	A	0.605072	0.349135	0.0974646	0.000340748	0.0862888	0.0932664	0.354869	0.211929	0.0673846	3.14507	0.00166048	meta	1	1
0	ZNF625	ENSG00000257591.6	12156734	12142090	-	rs368947521	chr19	12588087	431353	1813	C	0.724638	-0.0350888	0.116618	0.763501	-0.45662	0.127665	0.000347942	-0.226831	0.0861024	-2.63444	0.00842769	meta	1	1
0	ZNF626	ENSG00000188171.16	20661596	20619939	-	rs62108007	chr19	20571814	89782	3872	C	0.699275	0.306872	0.0849918	0.000305474	0.069833	0.116496	0.548876	0.224531	0.0686609	3.27015	0.00107491	meta	1	1
0	ZNF627	ENSG00000198551.10	11559374	11619161	+	rs318690	chr19	11328516	230858	1756	A	0.855072	0.26034	0.119142	0.0288799	0.274039	0.116322	0.0184798	0.267353	0.0832312	3.21218	0.00131734	meta	1	1
0	ZNF629	ENSG00000102870.6	30787205	30778456	-	rs4433823	chr16	30422409	364796	799	A	0.065217	-0.651366	0.241984	0.00710725	-1.25276	0.534082	0.0189945	-0.753796	0.220415	-3.41989	0.000626453	meta	0.500536	1
0	ZNF638	ENSG00000075292.19	71276561	71435069	+	rs4638819	chr2	71768072	491511	2510	T	0.75	0.243605	0.0954353	0.0106934	0.533127	0.233618	0.0224866	0.285011	0.0883478	3.226	0.00125532	meta	1	1
0	ZNF639	ENSG00000121864.10	179323031	179338583	+	rs12633396	chr3	179671868	348837	1871	C	0.681159	-0.192691	0.0895319	0.0313811	-0.166624	0.101442	0.100473	-0.181277	0.0671263	-2.70054	0.00692277	meta	1	1
0	ZNF641	ENSG00000167528.12	48351414	48337180	-	rs10467101	chr12	48213954	137460	2566	T	0.786232	0.117433	0.121915	0.335429	0.225571	0.0403567	2.27796e-08	0.214892	0.0383122	5.60898	2.03523e-08	meta	5.22239e-05	0.00151499
0	ZNF644	ENSG00000122482.21	91022272	90915298	-	rs164990	chr1	91073331	51059	2152	C	0.485507	0.181022	0.097445	0.0632142	0.2882	0.0923027	0.00179424	0.237513	0.0670121	3.54434	0.000393605	meta	0.847037	1
0	ZNF646	ENSG00000167395.10	31074422	31084196	+	rs4404083	chr16	31124764	50342	1090	T	0.217391	-0.235954	0.120496	0.0502071	-0.200776	0.0772439	0.00934286	-0.211022	0.0650293	-3.24503	0.00117439	meta	1	1
0	ZNF652	ENSG00000198740.8	49362473	49289206	-	rs1035050	chr17	49486650	124177	1568	T	0.507246	-0.144228	0.0864158	0.0951163	-0.160419	0.0641645	0.0124148	-0.154665	0.0515162	-3.00226	0.00267979	meta	1	1
0	ZNF653	ENSG00000161914.10	11505839	11483427	-	rs117423069	chr19	11097101	408738	1834	C	0.938406	-0.533618	0.269232	0.047479	-0.748933	0.291982	0.0103177	-0.632562	0.197931	-3.19588	0.00139406	meta	1	1
0	ZNF654	ENSG00000175105.7	88059255	88144664	+	rs9848918	chr3	88422713	363458	2314	A	0.474638	-0.208771	0.0787295	0.00800758	-0.0586808	0.142875	0.681282	-0.173812	0.0689538	-2.5207	0.011712	meta	1	1
0	ZNF655	ENSG00000197343.11	99558406	99576453	+	rs73148837	chr7	99627431	69025	1180	C	0.927536	-0.118547	0.124213	0.339891	-0.643981	0.144201	7.97477e-06	-0.342353	0.0941119	-3.63772	0.000275064	meta	0.324576	1
0	ZNF660	ENSG00000144792.9	44578223	44599694	+	rs73090437	chr3	44370670	207553	1351	T	0.818841	-0.295561	0.0951078	0.00188587	-0.218492	0.11232	0.0517443	-0.263378	0.0725824	-3.62867	0.000284885	meta	0.38488	1
0	ZNF662	ENSG00000182983.15	42906142	42919334	+	rs11129981	chr3	42883133	23009	1469	A	0.583333	0.290464	0.0864287	0.000777339	0.22726	0.147228	0.122688	0.274266	0.0745348	3.6797	0.00023351	meta	0.343026	1
0	ZNF664	ENSG00000179195.16	123971845	124015439	+	rs1244076	chr12	124358295	386450	2017	G	0.945652	0.400216	0.161332	0.0131125	0.932505	0.32493	0.00410654	0.505486	0.144501	3.49816	0.000468482	meta	0.944928	1
0	ZNF668	ENSG00000167394.13	31074240	31060843	-	rs112234000	chr16	30767487	306753	1090	G	0.945652	0.577654	0.283263	0.0414216	0.494224	0.307899	0.10846	0.53941	0.208463	2.58755	0.00966601	meta	1	1
0	ZNF669	ENSG00000188295.14	247104372	247099962	-	rs34357758	chr1	247412557	308185	2880	G	0.891304	0.640275	0.164155	9.60192e-05	-0.0400531	0.321919	0.900983	0.49988	0.146239	3.41823	0.000630293	meta	1	1
0	ZNF672	ENSG00000171161.13	248838210	248849517	+	rs549305678	chr1	248484390	353820	1465	A	0.807971	0.276384	0.18543	0.136093	0.908187	0.216938	2.83424e-05	0.543113	0.140955	3.8531	0.000116632	meta	0.170865	0.854046
0	ZNF675	ENSG00000197372.10	23687220	23525631	-	rs112125193	chr19	23257501	429719	2092	C	0.916667	0.353429	0.159007	0.0262343	0.5324	0.183138	0.00364809	0.430354	0.120067	3.58429	0.000337993	meta	0.707082	1
0	ZNF678	ENSG00000181450.18	227563543	227677443	+	rs61826976	chr1	227731799	168256	2751	T	0.942029	0.00877362	0.133188	0.947478	0.267667	0.09085	0.00321649	0.185458	0.0750522	2.47105	0.0134716	meta	1	1
0	ZNF680	ENSG00000173041.12	64563075	64519878	-	rs633702	chr7	64330891	232184	2628	A	0.123188	-0.393602	0.126818	0.00191131	-0.0774978	0.134389	0.564165	-0.244705	0.0922344	-2.65308	0.00797619	meta	1	1
0	ZNF681	ENSG00000196172.9	23758891	23739195	-	rs7258292	chr19	23755759	3132	2167	T	0.144928	0.181854	0.160792	0.258058	0.435993	0.140715	0.00194558	0.325772	0.105891	3.07647	0.00209468	meta	1	1
0	ZNF682	ENSG00000197124.12	20039505	19997058	-	rs11085295	chr19	20060103	20598	2355	A	0.242754	-0.290906	0.091203	0.00142442	-0.143506	0.148104	0.332569	-0.250379	0.0776593	-3.22407	0.00126384	meta	1	1
0	ZNF684	ENSG00000117010.17	40531573	40548167	+	rs61780440	chr1	41025089	493516	1973	G	0.894928	0.317234	0.104169	0.00232384	0.209762	0.165159	0.204064	0.286648	0.0881079	3.25338	0.00114041	meta	1	1
0	ZNF687	ENSG00000143373.18	151281618	151292176	+	rs4360524	chr1	151127081	154537	1159	A	0.326087	0.0288702	0.129908	0.824131	0.480705	0.119964	6.14723e-05	0.272741	0.0881333	3.09464	0.0019705	meta	1	1
0	ZNF687-AS1	ENSG00000232671.6	151281950	151279678	-	rs12744460	chr1	151029658	252292	1078	C	0.891304	-1.12988	0.278255	0.00363041	NA	NA	NA	-1.12988	0.278255	-4.0606	0.00363041	trc	1	1
0	ZNF688	ENSG00000229809.8	30572734	30569346	-	rs12148933	chr16	30438087	134647	711	T	0.398551	-0.293843	0.111868	0.00862178	NA	NA	NA	-0.293843	0.111868	-2.6267	0.00862178	trc	1	1
0	ZNF689	ENSG00000156853.13	30624012	30602558	-	rs4433823	chr16	30422409	201603	747	A	0.065217	-0.731636	0.231126	0.00154802	NA	NA	NA	-0.731636	0.231126	-3.16553	0.00154802	trc	1	1
0	ZNF69	ENSG00000198429.10	11887782	11914329	+	rs4804175	chr19	11947721	59939	1427	C	0.532609	0.183248	0.109918	0.0954866	0.450982	0.122152	0.000222523	0.303039	0.0817075	3.70883	0.000208218	meta	0.297127	1
0	ZNF691	ENSG00000164011.18	42846573	42852477	+	rs2008207	chr1	42900727	54154	1929	C	0.753623	-0.223533	0.133201	0.0933157	-0.562674	0.206713	0.00648881	-0.323036	0.111969	-2.88506	0.00391341	meta	1	1
0	ZNF692	ENSG00000171163.15	248859144	248850006	-	rs1832630	chr1	248651627	207517	1313	G	0.115942	0.508814	0.172936	0.00325887	0.970541	0.655411	0.138657	0.538868	0.167214	3.22263	0.00127018	meta	1	1
0	ZNF697	ENSG00000143067.5	119648266	119619377	-	rs55795406	chr1	119585476	62790	1596	T	0.902174	-0.411374	0.144294	0.00435889	-0.409417	0.162236	0.0116164	-0.41051	0.107819	-3.8074	0.000140433	meta	0.224131	1
0	ZNF699	ENSG00000196110.8	9309838	9291140	-	rs12985332	chr19	9594982	285144	2748	G	0.869565	-0.242074	0.106014	0.0224062	-0.180228	0.147063	0.220379	-0.220925	0.0859984	-2.56895	0.0102008	meta	1	1
0	ZNF70	ENSG00000187792.5	23751112	23738682	-	rs140321	chr22	24190823	439711	2796	G	0.771739	-0.134756	0.14184	0.34208	-0.24301	0.0685726	0.000394345	-0.222502	0.0617364	-3.60406	0.00031328	meta	0.875932	1
0	ZNF700	ENSG00000196757.8	11925068	11950773	+	rs10405872	chr19	11745455	179613	1516	A	0.884058	0.681705	0.140827	1.29375e-06	0.125335	0.172574	0.467675	0.459307	0.109109	4.20962	2.55803e-05	meta	0.0387797	0.318447
0	ZNF703	ENSG00000183779.7	37695782	37700019	+	rs117984193	chr8	37452024	243758	1117	G	0.923913	0.541486	0.229743	0.0184271	NA	NA	NA	0.541486	0.229743	2.35692	0.0184271	trc	1	1
0	ZNF704	ENSG00000164684.13	80874781	80628451	-	rs17557250	chr8	80591383	283398	1435	G	0.76087	-0.112608	0.106165	0.288834	-0.300379	0.0922685	0.00113199	-0.219579	0.0696423	-3.15296	0.00161626	meta	1	1
0	ZNF705E	ENSG00000214534.5	71821548	71814045	-	rs11235472	chr11	72238020	416472	1959	C	0.865942	0.680631	0.256282	0.00791234	0.325842	0.192335	0.0902384	0.453671	0.153832	2.94913	0.00318674	meta	1	1
0	ZNF706	ENSG00000120963.12	101206193	101177878	-	rs150068011	chr8	101481274	275081	1806	G	0.07971	-0.397973	0.167895	0.0177705	-0.719262	0.299593	0.0163594	-0.474761	0.146464	-3.24149	0.00118907	meta	1	1
0	ZNF708	ENSG00000182141.10	21329425	21291160	-	rs78116402	chr19	21337172	7747	3262	C	0.869565	0.580571	0.118308	9.23478e-07	0.197869	0.138374	0.152727	0.418955	0.0899218	4.65911	3.1758e-06	meta	0.0103595	0.122451
0	ZNF709	ENSG00000242852.7	12513854	12461184	-	rs12971663	chr19	12507401	6453	1472	G	0.300725	-0.146247	0.090231	0.105058	-0.213845	0.0564572	0.000152028	-0.194826	0.0478606	-4.0707	4.68716e-05	meta	0.068995	0.469401
0	ZNF710	ENSG00000140548.10	90001324	90082206	+	rs8179045	chr15	89679912	321412	2400	G	0.913043	0.397948	0.22581	0.0780163	0.224654	0.108544	0.0384795	0.25718	0.0978285	2.62889	0.00856653	meta	1	1
0	ZNF710-AS1	ENSG00000259291.2	90082207	90074512	-	rs4932275	chr15	90034808	47399	2391	G	0.815217	0.436571	0.242112	0.0713606	0.887524	0.269126	0.00097444	0.638286	0.179994	3.54615	0.000390907	meta	0.934659	1
0	ZNF714	ENSG00000160352.16	21082159	21125270	+	rs111280198	chr19	21321513	239354	3579	C	0.880435	0.323633	0.0979104	0.000948406	0.201005	0.262553	0.443927	0.308662	0.0917391	3.36456	0.000766653	meta	1	1
0	ZNF717	ENSG00000227124.11	75785583	75678660	-	rs114857600	chr3	75564804	220779	2249	A	0.927536	0.667169	0.159211	2.78389e-05	0.167494	0.24185	0.488591	0.516096	0.132983	3.88093	0.00010406	meta	0.234031	1
0	ZNF718	ENSG00000250312.8	124501	202303	+	rs61792237	chr4	109223	15278	1087	T	0.844203	0.371829	0.129514	0.00409225	0.201725	0.102106	0.0481946	0.266926	0.0801836	3.32893	0.000871801	meta	0.947647	1
0	ZNF720	ENSG00000197302.10	31713229	31794869	+	rs1143679	chr16	31265490	447739	1255	G	0.90942	-0.281326	0.0948596	0.00301981	-0.259384	0.307232	0.398523	-0.279417	0.0906377	-3.08279	0.00205071	meta	1	1
0	ZNF721	ENSG00000182903.16	499156	425815	-	rs10002733	chr4	285607	213549	2058	A	0.619565	-0.135683	0.0845885	0.108705	-0.337408	0.112782	0.0027743	-0.208307	0.0676701	-3.07827	0.00208206	meta	1	1
0	ZNF724	ENSG00000196081.9	23250390	23221599	-	rs10404713	chr19	23565477	315087	2201	A	0.663043	0.125974	0.113465	0.266892	0.520187	0.155229	0.000804918	0.263252	0.0916024	2.87385	0.00405501	meta	1	1
0	ZNF726	ENSG00000213967.11	23914876	23945159	+	rs10422765	chr19	23755600	159276	2187	T	0.177536	0.363484	0.156103	0.0198867	0.760718	0.201383	0.000158434	0.512581	0.123377	4.15458	3.2588e-05	meta	0.07127	0.479925
0	ZNF727	ENSG00000214652.6	64045434	64085339	+	rs7795200	chr7	64444359	398925	2500	A	0.601449	-0.200244	0.114486	0.080279	-0.176287	0.0789033	0.0254692	-0.184002	0.0649681	-2.83218	0.00462315	meta	1	1
0	ZNF728	ENSG00000269067.2	23003176	22974883	-	rs7258155	chr19	23484796	481620	2812	C	0.333333	0.284322	0.120723	0.0185147	0.253226	0.129751	0.0509824	0.269893	0.0883834	3.05366	0.00226067	meta	1	1
0	ZNF730	ENSG00000183850.14	23075210	23147221	+	rs34988704	chr19	23199367	124157	2801	A	0.481884	0.276178	0.181386	0.127859	0.302155	0.0783898	0.000115956	0.298067	0.0719575	4.14226	3.43893e-05	meta	0.0963244	0.587654
0	ZNF737	ENSG00000237440.9	20565809	20535825	-	rs12974460	chr19	20575824	10015	3845	A	0.471014	-0.260754	0.0669698	9.87638e-05	-0.047394	0.102163	0.642715	-0.196628	0.0560087	-3.51066	0.000446994	meta	1	1
0	ZNF738	ENSG00000172687.13	21358930	21379302	+	rs10411757	chr19	21487510	128580	3019	C	0.833333	-0.565657	0.108209	1.71867e-07	-0.201928	0.106511	0.0579819	-0.380916	0.075908	-5.01814	5.21754e-07	meta	0.00157517	0.0277269
0	ZNF74	ENSG00000185252.19	20394115	20408461	+	rs9606180	chr22	19925012	469103	2348	T	0.873188	0.43908	0.150594	0.00354936	0.29825	0.192706	0.121697	0.385685	0.118659	3.25036	0.00115259	meta	1	1
0	ZNF740	ENSG00000139651.11	53180704	53195142	+	rs551671719	chr12	53587365	406661	1747	T	0.550725	-0.305843	0.117771	0.00940589	-0.478134	0.153902	0.00189164	-0.369473	0.0935283	-3.95038	7.80269e-05	meta	0.136313	0.740345
0	ZNF746	ENSG00000181220.17	149497817	149472696	-	rs4335050	chr7	149531988	34171	2418	C	0.695652	0.271028	0.107845	0.0119666	0.142712	0.0529177	0.00699952	0.167612	0.0475067	3.52816	0.000418453	meta	1	1
0	ZNF747	ENSG00000169955.7	30535347	30530367	-	rs4433823	chr16	30422409	112938	684	A	0.065217	-0.622781	0.206412	0.00255147	-0.287682	0.619085	0.652107	-0.622781	0.206412	-3.01717	0.00255147	trc	1	1
0	ZNF750	ENSG00000141579.7	82840022	82829434	-	rs200052396	chr17	82997932	157910	2427	T	0.898551	0.592119	0.215386	0.00597567	0.418115	0.201449	0.037937	0.499306	0.147126	3.39372	0.000689498	meta	1	1
0	ZNF75A	ENSG00000162086.15	3305406	3318852	+	rs3794699	chr16	3668727	363321	2174	T	0.793478	0.319818	0.104059	0.00211615	0.460696	0.177112	0.00929106	0.355969	0.0897197	3.96757	7.26083e-05	meta	0.157851	0.813494
0	ZNF76	ENSG00000065029.15	35258909	35295985	+	rs11755266	chr6	35194364	64545	1497	C	0.931159	0.605949	0.186903	0.00118673	0.139409	0.186111	0.453818	0.371688	0.131879	2.8184	0.00482643	meta	1	1
0	ZNF763	ENSG00000197054.12	11965037	11980617	+	rs12150927	chr19	11698936	266101	1743	G	0.612319	-0.33156	0.0941999	0.000431961	-0.218402	0.159225	0.170171	-0.302222	0.0810741	-3.72772	0.000193218	meta	0.336778	1
0	ZNF764	ENSG00000169951.9	30558498	30553764	-	rs12148933	chr16	30438087	120411	699	T	0.398551	-0.261876	0.0922317	0.00452092	NA	NA	NA	-0.261876	0.0922317	-2.83932	0.00452092	trc	1	1
0	ZNF768	ENSG00000169957.10	30526821	30524004	-	rs150458589	chr16	30681814	154993	687	G	0.931159	-0.127037	0.201408	0.528207	-0.443056	0.116485	0.000142635	-0.363846	0.100835	-3.60833	0.000308175	meta	0.211717	0.977281
0	ZNF77	ENSG00000175691.9	2944971	2933218	-	rs371732105	chr19	2773626	171345	3222	A	0.898551	0.815994	0.180219	5.96055e-06	0.350403	0.285417	0.219564	0.683278	0.152384	4.48392	7.32842e-06	meta	0.0236122	0.225643
0	ZNF770	ENSG00000198146.4	34988287	34978341	-	rs2448809	chr15	35227384	239097	1985	C	0.449275	0.151174	0.0739096	0.0408168	0.170142	0.0584706	0.00361584	0.16284	0.045856	3.55111	0.000383603	meta	0.761452	1
0	ZNF771	ENSG00000179965.12	30407414	30431108	+	rs4433823	chr16	30422409	14995	688	A	0.065217	-0.599165	0.252445	0.0176229	-0.375984	0.228763	0.100269	-0.476618	0.169516	-2.81165	0.00492889	meta	1	1
0	ZNF774	ENSG00000196391.11	90352284	90369146	+	rs10220750	chr15	90396062	43778	2310	G	0.789855	0.470468	0.143621	0.00105375	0.427408	0.144302	0.00305753	0.44904	0.101795	4.41121	1.02797e-05	meta	0.023746	0.226522
0	ZNF775	ENSG00000196456.13	150368790	150398630	+	rs74375434	chr7	150138191	230599	2952	A	0.938406	0.860038	0.19044	6.30007e-06	0.0683917	0.193133	0.723251	0.469773	0.135603	3.46431	0.000531588	meta	1	1
0	ZNF777	ENSG00000196453.8	149461062	149431363	-	rs2969839	chr7	149903866	442804	2397	G	0.188406	0.285212	0.215455	0.185581	0.356062	0.13815	0.00995572	0.33542	0.116296	2.88419	0.00392428	meta	1	1
0	ZNF778	ENSG00000170100.13	89217703	89237071	+	rs117693053	chr16	89045491	172212	2516	G	0.949275	0.493092	0.144502	0.000644038	0	0.722799	1	0.474141	0.141698	3.34614	0.000819443	meta	1	1
0	ZNF780A	ENSG00000197782.14	40090938	40069152	-	rs1836008	chr19	40120484	29546	1868	A	0.862319	0.280166	0.133103	0.0353009	0.425329	0.129005	0.000977278	0.355017	0.0926353	3.83241	0.000126893	meta	0.237035	1
0	ZNF780B	ENSG00000128000.16	40056231	40028260	-	rs563074996	chr19	40118788	62557	1935	C	0.887681	-0.177346	0.0921103	0.0541836	-0.325835	0.126915	0.0102478	-0.228576	0.0745463	-3.06623	0.00216779	meta	1	1
0	ZNF782	ENSG00000196597.13	96875623	96816269	-	rs111216829	chr9	97256112	380489	1023	A	0.793478	0.408087	0.137569	0.00301291	0.341039	0.120864	0.00477742	0.370247	0.0907986	4.07767	4.54891e-05	meta	0.0465354	0.362493
0	ZNF783	ENSG00000204946.10	149262171	149297302	+	rs12535714	chr7	149648641	386470	2242	T	0.836957	0.234228	0.194448	0.228366	0.634106	0.177344	0.000349458	0.452524	0.131031	3.45356	0.000553249	meta	1	1
0	ZNF785	ENSG00000197162.10	30585769	30573740	-	rs4433823	chr16	30422409	163360	720	A	0.065217	-0.700338	0.220453	0.00148901	-0.298601	0.289738	0.302733	-0.553039	0.175443	-3.15225	0.0016202	meta	1	1
0	ZNF786	ENSG00000197362.15	149090782	149069641	-	rs4727027	chr7	149172185	81403	2018	G	0.347826	0.289669	0.104204	0.00543872	0.253005	0.0967344	0.00891071	0.269976	0.0708953	3.8081	0.000140041	meta	0.282602	1
0	ZNF789	ENSG00000198556.14	99472890	99503650	+	rs2107350	chr7	99965361	492471	1164	G	0.126812	0.340015	0.104767	0.00117264	0.174613	0.178146	0.327004	0.297511	0.0903076	3.29442	0.000986266	meta	1	1
0	ZNF79	ENSG00000196152.10	127424374	127445372	+	rs73668462	chr9	127026833	397541	1236	T	0.942029	0.427346	0.164989	0.00959366	0.185918	0.195842	0.342454	0.327125	0.12618	2.59253	0.0095274	meta	1	1
0	ZNF790	ENSG00000197863.9	36850787	36817428	-	rs17242235	chr19	36949461	98674	1856	G	0.916667	0.204757	0.111721	0.0668389	0.152899	0.115661	0.186184	0.179726	0.0803555	2.23664	0.0253099	meta	1	1
0	ZNF790-AS1	ENSG00000267254.7	36797502	36831596	+	rs10402043	chr19	36353190	444312	1916	A	0.445652	0.106462	0.0823036	0.19583	0.159415	0.076164	0.0363449	0.134987	0.0559007	2.41476	0.0157455	meta	1	1
0	ZNF791	ENSG00000173875.14	12610918	12633840	+	rs10411958	chr19	13002827	391909	1434	T	0.431159	-0.19707	0.0876121	0.0244908	-0.151157	0.0668284	0.023706	-0.168044	0.0531351	-3.16258	0.00156375	meta	1	1
0	ZNF792	ENSG00000180884.10	34964229	34956354	-	rs2059147	chr19	34500685	463544	2597	G	0.706522	-0.236468	0.106036	0.0257435	-0.226603	0.139572	0.10447	-0.232858	0.0844333	-2.75789	0.00581762	meta	1	1
0	ZNF793	ENSG00000188227.13	37506939	37548762	+	rs1643471	chr19	37965713	458774	1434	T	0.48913	0.159587	0.0740922	0.0312482	0.328846	0.0933051	0.000424423	0.225042	0.0580233	3.87848	0.00010511	meta	0.150728	0.791501
0	ZNF793-AS1	ENSG00000266916.7	37507122	37497159	-	rs201194175	chr19	37269302	237820	1433	T	0.844203	0.03124	0.221946	0.888063	0.79198	0.191876	3.66643e-05	0.466597	0.145153	3.21452	0.00130663	meta	1	1
0	ZNF799	ENSG00000196466.10	12401271	12390016	-	rs201198894	chr19	12402365	1094	1474	C	0.601449	0.18484	0.105031	0.0784315	0.354062	0.155571	0.0228531	0.237822	0.0870496	2.73203	0.00629448	meta	1	1
0	ZNF80	ENSG00000174255.6	114237578	114234631	-	rs3732781	chr3	114236340	1238	1204	A	0.753623	0.616628	0.256052	0.0160308	0.938876	0.381792	0.0139275	0.716602	0.212656	3.36978	0.000752284	meta	0.90575	1
0	ZNF800	ENSG00000048405.10	127431924	127346790	-	rs10254810	chr7	127158529	273395	1846	G	0.793478	-0.201454	0.0963013	0.0364462	-0.21773	0.112752	0.0534772	-0.208319	0.0732275	-2.84482	0.00444366	meta	1	1
0	ZNF821	ENSG00000102984.15	71895336	71859680	-	rs16973000	chr16	71459262	436074	1837	T	0.768116	0.0494669	0.14489	0.732795	0.258416	0.092452	0.00518772	0.197958	0.0779374	2.53996	0.0110865	meta	1	1
0	ZNF823	ENSG00000197933.13	11739009	11721265	-	rs10425899	chr19	12107643	368634	1449	C	0.905797	0.328445	0.141061	0.0198909	0.476479	0.296926	0.108559	0.355703	0.127413	2.79173	0.00524277	meta	1	1
0	ZNF827	ENSG00000151612.18	145938823	145757627	-	rs142496328	chr4	145999164	60341	1761	G	0.771739	-0.224413	0.108813	0.0391725	-0.151685	0.0903529	0.093189	-0.181366	0.069513	-2.60909	0.0090783	meta	1	1
0	ZNF829	ENSG00000185869.14	36916291	36888124	-	rs11670106	chr19	36806429	109862	1795	G	0.938406	0.321751	0.133521	0.0159641	0.319309	0.16969	0.059875	0.320817	0.104932	3.05737	0.00223285	meta	1	1
0	ZNF830	ENSG00000198783.6	34961540	34963777	+	rs75272370	chr17	34778331	183209	1922	G	0.826087	0.473595	0.123565	0.000126709	0.328331	0.244158	0.178707	0.443976	0.11025	4.02699	5.64948e-05	meta	0.108583	0.636497
0	ZNF831	ENSG00000124203.6	59123381	59259113	+	rs151357	chr20	59034000	89381	1829	A	0.844203	-0.110057	0.291662	0.705917	-0.347013	0.112663	0.00206926	-0.316247	0.105095	-3.00917	0.00261962	meta	1	1
0	ZNF839	ENSG00000022976.15	102317377	102342702	+	rs11160679	chr14	102421284	103907	1621	G	0.713768	-0.260063	0.126134	0.0392277	-0.254122	0.103441	0.0140228	-0.256511	0.0799844	-3.20701	0.00134122	meta	1	1
0	ZNF843	ENSG00000176723.10	31443160	31432593	-	rs12149682	chr16	31530544	87384	1386	C	0.942029	-0.528706	0.257471	0.0400281	-0.648637	0.280563	0.0411601	-0.528706	0.257471	-2.05346	0.0400281	trc	1	1
0	ZNF844	ENSG00000223547.10	12064731	12081565	+	rs12150927	chr19	11698936	365795	1913	G	0.612319	-0.164027	0.0925043	0.076199	-0.240619	0.0969504	0.0130694	-0.200526	0.0669271	-2.99619	0.00273376	meta	1	1
0	ZNF846	ENSG00000196605.7	9793180	9751993	-	rs10401153	chr19	9751122	42058	2298	G	0.771739	-0.214942	0.108958	0.0485282	-0.405708	0.0920428	1.04414e-05	-0.326266	0.0703126	-4.64022	3.48033e-06	meta	0.00799779	0.101204
0	ZNF85	ENSG00000105750.15	20923222	20950697	+	rs138211052	chr19	21014586	91364	4017	C	0.942029	0.675111	0.214832	0.00167506	0.926888	0.322363	0.00403648	0.752542	0.17877	4.20955	2.55883e-05	meta	0.102788	0.612089
0	ZNF850	ENSG00000267041.6	36772825	36714383	-	rs62115219	chr19	36277251	495574	1911	C	0.626812	-0.113845	0.0980724	0.245713	-0.165402	0.050308	0.00100979	-0.154662	0.0447623	-3.45518	0.000549927	meta	1	1
0	ZNF852	ENSG00000178917.16	44510636	44494847	-	rs9829341	chr3	44905753	395117	1337	A	0.431159	-0.0662304	0.088264	0.453034	-0.294507	0.0975741	0.00254208	-0.168961	0.0654567	-2.58126	0.00984395	meta	1	1
0	ZNF853	ENSG00000236609.4	6615610	6624290	+	rs71533345	chr7	7064824	449214	2850	C	0.836957	0.413481	0.236505	0.0804119	0.636331	0.210981	0.00256087	0.537576	0.15744	3.41449	0.000639017	meta	1	1
0	ZNF860	ENSG00000197385.6	31981750	31991723	+	rs12629588	chr3	31751901	229849	2403	G	0.612319	0.283942	0.101263	0.00504726	0.25403	0.195634	0.194117	0.277621	0.0899299	3.08708	0.00202131	meta	1	1
0	ZNF862	ENSG00000106479.11	149838375	149867479	+	rs55976638	chr7	149832881	5494	2303	G	0.934783	-0.150313	0.182959	0.411323	-0.494532	0.147095	0.000773826	-0.359389	0.114639	-3.13496	0.00171877	meta	1	1
0	ZNF875	ENSG00000181666.18	37312837	37369365	+	rs1095489	chr19	36959717	353120	1566	G	0.181159	0.196191	0.111299	0.077944	0.125823	0.128089	0.325948	0.165918	0.0840136	1.9749	0.0482797	meta	1	1
0	ZNF878	ENSG00000257446.4	12052961	12043805	-	rs548629041	chr19	12518380	465419	1910	A	0.916667	-0.847671	0.262357	0.00123364	NA	NA	NA	-0.847671	0.262357	-3.23099	0.00123364	trc	1	1
0	ZNF879	ENSG00000234284.7	179023804	179035064	+	rs567182	chr5	179383657	359853	3442	C	0.057971	0.480256	0.152168	0.00159895	0.139289	0.261562	0.594362	0.394036	0.131529	2.99582	0.00273712	meta	1	1
0	ZNF891	ENSG00000214029.5	133130473	133106817	-	rs79365471	chr12	132694077	436396	1298	A	0.626812	0.163093	0.0855416	0.056574	0.153209	0.0792536	0.0532184	0.157774	0.0581368	2.71384	0.00665078	meta	1	1
0	ZNF90	ENSG00000213988.11	20077994	20127076	+	rs12463331	chr19	20571736	493742	2576	C	0.858696	-0.282989	0.137322	0.0393249	-0.511024	0.222785	0.0218022	-0.345773	0.116899	-2.95788	0.00309763	meta	1	1
0	ZNF91	ENSG00000167232.14	23395471	23304991	-	rs10445627	chr19	23697447	301976	2026	G	0.916667	-0.374385	0.163385	0.0219386	-0.389329	0.354635	0.272279	-0.377002	0.148394	-2.54055	0.0110677	meta	1	1
0	ZNF92	ENSG00000146757.13	65373799	65401135	+	rs79611397	chr7	64934214	439585	1694	T	0.938406	0.456817	0.172542	0.00810715	0.242565	0.206985	0.241239	0.368976	0.132533	2.78403	0.00536879	meta	1	1
0	ZNF93	ENSG00000184635.16	19900913	19963464	+	rs10403150	chr19	20379492	478579	1981	G	0.380435	0.366178	0.143532	0.0107357	0.337872	0.148881	0.0232438	0.352542	0.103332	3.41174	0.000645486	meta	1	1
0	ZNF99	ENSG00000213973.9	22784151	22752183	-	rs2957838	chr19	22529265	254886	2761	T	0.40942	0.411404	0.145139	0.00458892	0.234793	0.152418	0.123449	0.327416	0.105108	3.11506	0.00183911	meta	1	1
0	ZNFX1	ENSG00000124201.15	49278426	49237946	-	rs11906968	chr20	49323126	44700	2015	C	0.869565	0.681205	0.155563	1.1924e-05	0.07727	0.119383	0.517475	0.30112	0.0947085	3.17944	0.0014756	meta	1	1
0	ZNHIT2	ENSG00000174276.7	65117701	65116403	-	rs1346	chr11	65569780	452079	1025	A	0.865942	0.616023	0.179103	0.000582822	NA	NA	NA	0.616023	0.179103	3.43949	0.000582822	trc	0.597392	1
0	ZNHIT3	ENSG00000273611.5	36486629	36499310	+	rs11656854	chr17	36152807	333822	954	C	0.387681	0.271673	0.0839312	0.00120855	0.0693249	0.466617	0.884361	0.271673	0.0839312	3.23685	0.00120855	trc	1	1
0	ZNHIT6	ENSG00000117174.11	85708433	85649417	-	rs2995537	chr1	85668996	39437	2509	A	0.586957	-0.0198799	0.0881605	0.821593	-0.190488	0.0516706	0.000227294	-0.146866	0.0445783	-3.29457	0.00098571	meta	1	1
0	ZNRD2	ENSG00000173465.8	65570460	65573942	+	rs10501396	chr11	65117973	452487	1312	C	0.797101	0.328149	0.0974877	0.000762506	0.179	0.170954	0.295069	0.291549	0.0846857	3.44272	0.0005759	meta	0.755581	1
0	ZNRF1	ENSG00000186187.12	74999024	75110994	+	rs11859900	chr16	74621754	377270	2556	C	0.862319	-0.173059	0.148267	0.243124	-0.188089	0.0753752	0.0125824	-0.185003	0.067191	-2.75338	0.00589829	meta	1	1
0	ZNRF2	ENSG00000180233.11	30284597	30367689	+	rs10267836	chr7	30715967	431370	1471	C	0.902174	-0.410266	0.148644	0.00577922	-0.17828	0.223855	0.425794	-0.339278	0.123831	-2.73986	0.00614658	meta	1	1
0	ZNRF3	ENSG00000183579.16	28883572	29057488	+	rs5762881	chr22	28893358	9786	1384	C	0.626812	-0.266453	0.170516	0.118139	-0.157168	0.0546816	0.0040501	-0.167358	0.0520697	-3.21412	0.00130845	meta	1	1
0	ZNRF3-AS1	ENSG00000177993.3	29031476	29024999	-	rs6006067	chr22	29234833	203357	1551	C	0.086956	-0.594289	0.241857	0.0140029	-0.354336	0.241859	0.142907	-0.474313	0.171019	-2.77345	0.00554661	meta	1	1
0	ZNRF3-IT1	ENSG00000235786.1	28992721	29018620	+	rs2179129	chr22	29054935	62214	1534	A	0.641304	-0.207609	0.182894	0.25632	-0.271627	0.0855608	0.00150009	-0.260132	0.0774996	-3.35656	0.000789181	meta	1	1
0	ZPR1	ENSG00000109917.11	116788039	116773799	-	rs71480304	chr11	116614484	173555	2363	G	0.869565	0.484424	0.158806	0.00228529	0.306129	0.156794	0.0508879	0.39414	0.111575	3.53252	0.000411625	meta	0.97267	1
0	ZRANB1	ENSG00000019995.6	124942123	124988189	+	rs2674334	chr10	124460709	481414	2394	G	0.293478	0.193264	0.104938	0.0655191	0.272128	0.131066	0.0378688	0.224071	0.0819167	2.73535	0.00623143	meta	1	1
0	ZRANB2	ENSG00000132485.14	71081289	71063291	-	rs1983121	chr1	71445308	364019	1644	T	0.452899	0.0896526	0.0690709	0.194295	0.107547	0.0413732	0.00933761	0.102822	0.0354929	2.89697	0.00376785	meta	1	1
0	ZRANB2-AS1	ENSG00000235079.1	71048855	71067184	+	rs590222	chr1	70978406	70449	1687	G	0.692029	0.255984	0.136903	0.0615094	0.197674	0.0832944	0.0176346	0.213428	0.0711587	2.99932	0.00270585	meta	1	1
0	ZRANB2-AS2	ENSG00000229956.11	71081324	71489976	+	rs10889921	chr1	71579943	498619	1643	T	0.615942	0.211874	0.11117	0.0566688	0.119365	0.057297	0.0372261	0.138782	0.0509304	2.72492	0.00643162	meta	1	1
0	ZRANB3	ENSG00000121988.18	135531218	135136916	-	rs7609517	chr2	135237509	293709	996	T	0.478261	-0.157263	0.0913213	0.0850538	-0.0944643	0.0824566	0.251951	-0.122669	0.0612003	-2.00438	0.0450295	meta	1	1
0	ZSCAN12	ENSG00000158691.14	28399734	28378955	-	rs9368571	chr6	28709981	310247	1777	C	0.753623	0.236222	0.106678	0.0268049	0.18118	0.100506	0.0714386	0.207063	0.0731532	2.83054	0.00464696	meta	1	1
0	ZSCAN16	ENSG00000196812.5	28124609	28130082	+	rs10946953	chr6	28194273	69664	1478	C	0.923913	-0.174108	0.233285	0.455467	-0.503488	0.137602	0.0002532	-0.418469	0.118521	-3.53077	0.000414352	meta	0.612413	1
0	ZSCAN16-AS1	ENSG00000269293.3	28137293	28015122	-	rs35889911	chr6	28499829	362536	1490	G	0.916667	-0.190093	0.121604	0.118003	-0.271567	0.117251	0.0205517	-0.232314	0.0844059	-2.75235	0.00591698	meta	1	1
0	ZSCAN2	ENSG00000176371.14	84600986	84627796	+	rs73437960	chr15	84856218	255232	1689	T	0.90942	-0.476572	0.155384	0.00216175	-0.495144	0.20974	0.0182383	-0.483153	0.124854	-3.86974	0.00010895	meta	0.184017	0.897352
0	ZSCAN20	ENSG00000121903.14	33472645	33496507	+	rs35853364	chr1	33574883	102238	1738	A	0.836957	0.161848	0.135645	0.232801	0.275321	0.118063	0.0197012	0.226411	0.0890549	2.54238	0.0110102	meta	1	1
0	ZSCAN21	ENSG00000166529.15	100049774	100065040	+	rs1141057	chr7	100037746	12028	1091	C	0.373188	-0.0431818	0.106144	0.684139	-0.477822	0.091712	1.88817e-07	-0.292038	0.0693962	-4.20827	2.57334e-05	meta	0.0280751	0.254939
0	ZSCAN25	ENSG00000197037.11	99616946	99632408	+	rs2527881	chr7	99878095	261149	1172	G	0.612319	0.140374	0.106079	0.185737	0.46733	0.15753	0.00301098	0.242379	0.087989	2.75465	0.00587556	meta	1	1
0	ZSCAN26	ENSG00000197062.11	28267010	28278224	+	rs34466819	chr6	28098215	168795	1613	T	0.771739	-0.175533	0.114349	0.124769	-0.157821	0.0583685	0.0068537	-0.161482	0.0519875	-3.10617	0.00189527	meta	1	1
0	ZSCAN29	ENSG00000140265.12	43371025	43358172	-	rs62020680	chr15	42878426	492599	996	G	0.913043	0.394268	0.135118	0.00352345	0.519799	0.204117	0.0108785	0.432516	0.112669	3.83881	0.00012363	meta	0.123136	0.693156
0	ZSCAN30	ENSG00000186814.14	35290245	35251058	-	rs58652919	chr18	35044962	245283	1447	T	0.898551	0.52379	0.218528	0.0165343	0.437982	0.182082	0.016154	0.473143	0.139887	3.38233	0.000718732	meta	1	1
0	ZSCAN31	ENSG00000235109.7	28356271	28324693	-	rs34899043	chr6	27925388	430883	1713	T	0.927536	0.263316	0.190069	0.165939	0.253921	0.121831	0.0371414	0.256657	0.102569	2.50229	0.0123394	meta	1	1
0	ZSCAN32	ENSG00000140987.20	3401065	3382081	-	rs224216	chr16	3251621	149444	1958	A	0.605072	0.156924	0.106987	0.142443	0.200866	0.0951338	0.0347372	0.181463	0.0710926	2.55249	0.0106956	meta	1	1
0	ZSCAN9	ENSG00000137185.12	28224886	28233482	+	rs72844216	chr6	28465605	240719	1523	A	0.876812	-0.218082	0.139439	0.117818	-0.164064	0.103323	0.112313	-0.183211	0.0830158	-2.20694	0.0273182	meta	1	1
0	ZSWIM1	ENSG00000168612.4	45881227	45885266	+	rs538978364	chr20	45884357	3130	2122	C	0.742754	-0.184045	0.155595	0.236872	-0.535705	0.157967	0.000695775	-0.357215	0.110852	-3.22246	0.00127096	meta	1	1
0	ZSWIM3	ENSG00000132801.7	45857614	45879122	+	rs2425709	chr20	45598682	258932	2145	A	0.322464	0.168565	0.0890989	0.0585057	0.169141	0.0982578	0.0851781	0.168825	0.0660035	2.55782	0.010533	meta	1	1
0	ZSWIM4	ENSG00000132003.9	13795460	13832230	+	rs10411366	chr19	13344793	450667	1903	C	0.887681	-0.430545	0.372663	0.247959	-1.28647	0.315029	4.43313e-05	-0.929743	0.240585	-3.86451	0.000111313	meta	0.211828	0.977281
0	ZSWIM5	ENSG00000162415.7	45306209	45016399	-	rs6661944	chr1	45301329	4880	1632	G	0.065217	-0.64234	0.203558	0.00160191	-0.221815	0.0868984	0.0106929	-0.286638	0.0799206	-3.58654	0.000335097	meta	0.546878	1
0	ZSWIM6	ENSG00000130449.6	61332258	61546172	+	rs56073771	chr5	61808035	475777	1538	G	0.905797	0.12209	0.163213	0.454434	0.442527	0.130362	0.000687283	0.317722	0.101859	3.11923	0.00181322	meta	1	1
0	ZSWIM7	ENSG00000214941.8	15999717	15976560	-	rs143003089	chr17	15546581	453136	1591	C	0.90942	0.492083	0.164416	0.00276323	0.402206	0.167483	0.0163294	0.447975	0.117329	3.81811	0.000134478	meta	0.213954	0.982467
0	ZSWIM8	ENSG00000214655.10	73785582	73801797	+	rs145158955	chr10	73443266	342316	1139	G	0.858696	-0.338271	0.164389	0.039615	-0.211399	0.209609	0.313195	-0.289954	0.129353	-2.24157	0.0249895	meta	1	1
0	ZSWIM8-AS1	ENSG00000272589.1	73801399	73796514	-	rs2633312	chr10	73871997	70598	1115	T	0.547101	0.0335168	0.167049	0.840979	-0.388645	0.0853981	5.3398e-06	-0.301175	0.0760382	-3.96084	7.46859e-05	meta	0.0832748	0.531707
0	ZW10	ENSG00000086827.9	113773735	113733187	-	rs10891532	chr11	113318515	455220	2066	C	0.865942	0.381444	0.0974635	9.08879e-05	0.111464	0.0919864	0.22561	0.238655	0.0668967	3.56752	0.000360379	meta	0.744543	1
0	ZWILCH	ENSG00000174442.12	66504959	66550130	+	rs10851751	chr15	66185679	319280	2574	G	0.478261	0.141369	0.0854187	0.0979222	0.328629	0.0783659	2.74665e-05	0.243047	0.0577457	4.20893	2.56587e-05	meta	0.0660454	0.45672
0	ZWINT	ENSG00000122952.17	56361273	56357227	-	rs60502780	chr10	55963691	397582	2610	C	0.913043	0.791786	0.294287	0.00713407	0.127508	0.346784	0.713106	0.513681	0.224382	2.28932	0.0220609	meta	1	1
0	ZXDC	ENSG00000070476.15	126475891	126437601	-	rs35341158	chr3	126340845	135046	2266	T	0.894928	0.0621595	0.160747	0.698985	-0.284388	0.0696979	4.49787e-05	-0.229547	0.0639457	-3.58972	0.00033103	meta	0.750113	1
0	ZYG11B	ENSG00000162378.13	52726453	52827336	+	rs72670860	chr1	53097594	371141	1650	C	0.938406	0.189328	0.114964	0.0995893	0.355676	0.117443	0.00245773	0.270728	0.0821543	3.29536	0.000982956	meta	1	1
0	ZYX	ENSG00000159840.16	143381295	143391111	+	rs11772895	chr7	143384849	3554	949	G	0.778986	-0.253214	0.170352	0.137168	-0.587851	0.191816	0.00217913	-0.40077	0.127372	-3.14644	0.00165269	meta	1	1
0	ZZEF1	ENSG00000074755.15	4143030	4004445	-	rs222777	chr17	3683725	459305	2524	G	0.231884	-0.259937	0.127543	0.0415472	-0.175266	0.0801965	0.0288552	-0.199257	0.067891	-2.93495	0.00333598	meta	1	1

### Sheet: Table_S18
Table S18. Generalization of European-ancestry-only mixQTL results to GTEx and STARNET arterial eQTLs.
gene_name	gencode_v32	UVA_meanExp	mix_euro_rsid	mix_euro_bh	gtexaor_eQTL	gtexaor_eQTL_beta	gtexaor_eQTL_qval	gtexcor_eQTL	gtexcor_eQTL_beta	gtexcor_eQTL_qval	gtextib_eQTL	gtextib_eQTL_beta	gtextib_eQTL_qval	starnetaor_eQTL	starnetaor_beta	starnetaor_bh	starnetmam_eQTL	starnetmam_beta	starnetmam_bh	all
ABCC3	ENSG00000108846.16	3.78788	rs10153257	0.0238557	rs4793665	-0.336445	1.33364e-13	rs9303560	-0.395164	1.43986e-09	rs4793665	-0.429384	7.60865e-38	rs4793665	0.657799	1.20031e-20	rs9303560	0.65207	1.09723e-20	1
ABRACL	ENSG00000146386.8	6.00832	rs62441849	1.96283e-05	rs12196247	-0.253624	3.7891e-10	rs2498639	-0.45115	0.00408728	rs9321695	-0.554117	6.65652e-16	rs12196247	0.449284	1.19321e-06	rs4243459	0.940559	1.71407e-13	1
AC144831.1	ENSG00000261888.1	1.03182	rs77804057	0.000449644	rs35763419	0.553665	1.37335e-30	rs35763419	0.539239	4.46519e-10	rs36079436	0.51941	3.26479e-43	rs74775917	0.824767	2.53964e-32	rs34400960	0.898162	7.12434e-38	1
ACCS	ENSG00000110455.13	11.5595	rs2074038	2.60296e-05	rs113080	0.547454	1.75072e-31	rs178501	0.4138	3.68747e-15	rs178521	0.548102	6.26145e-48	rs2074038	-1.14506	6.1484e-31	rs2074038	-0.937053	2.76363e-18	1
ACOT1	ENSG00000184227.8	2.15745	rs10136341	0.00462626	rs8014023	-0.451859	2.37064e-11	rs7151745	0.474601	0.000714005	rs12433922	0.492192	1.3095e-22	MERGED_DEL_2_77045	0.656691	2.1628e-20	MERGED_DEL_2_77045	0.700296	3.93503e-25	1
ACSM1	ENSG00000166743.9	0.427956	rs163256	2.29221e-06	rs231930	0.746904	4.00407e-31	rs7404783	0.474818	0.000189399	rs11643793	0.813107	5.2258e-27	rs231930	-0.828278	8.50344e-27	rs1673062	-1.15749	2.9912e-69	1
ACTR8	ENSG00000113812.14	8.04073	rs17053568	3.3437e-06	rs147102012	-0.490336	2.25095e-05	rs6794006	-0.333708	1.12075e-08	rs2304575	-0.310458	2.23985e-21	rs2241806	0.961629	4.48477e-58	rs2276843	1.09222	5.01622e-89	1
ADAL	ENSG00000168803.15	3.44628	rs491648	4.78665e-06	rs1123947	-1.12966	5.06834e-57	rs11858152	-0.893245	1.11389e-19	rs3742971	-1.00444	1.77353e-83	rs526450	1.37674	1.86717e-55	rs511673	1.41888	2.04917e-62	1
ADAM32	ENSG00000197140.15	2.32657	rs10088458	4.42957e-06	rs59118660	0.559667	1.68862e-22	rs11985898	-0.394679	0.000241983	rs11313900	0.4942	3.35352e-31	rs11985898	0.84383	9.22794e-50	rs11985898	0.907449	7.30185e-62	1
ADGRB3	ENSG00000135298.14	3.77358	rs2064389	2.14238e-05	rs57902682	1.26723	1.23697e-12	rs57902682	1.12877	1.9091e-05	rs1567907	1.53445	1.84468e-27	rs7747313	0.348705	0.00116732	rs6455298	0.36635	8.72808e-05	1
ADH1C	ENSG00000248144.6	1.03978	rs1154433	3.90556e-05	rs283415	0.298762	4.54899e-06	rs283415	0.305333	4.25262e-06	rs283415	0.254976	1.54109e-10	rs9997653	0.342999	0.000624896	rs34192395	0.505796	0.000108429	1
ADH4	ENSG00000198099.8	0.58438	rs1126672	0.000922594	rs2032348	0.781814	2.69366e-22	rs1800761	-0.414732	0.0375399	rs1800761	-0.425137	1.03876e-17	rs4699726	0.687981	5.35181e-27	rs4140388	0.414401	8.13162e-08	1
AGA	ENSG00000038002.9	8.56401	rs11131799	0.000763732	rs11131799	0.75468	9.2703e-67	rs11131799	0.599456	1.03671e-23	rs11131799	0.626229	1.18141e-99	rs11131799	-1.17063	3.92009e-89	rs11131799	-1.11898	4.45494e-83	1
ALDH8A1	ENSG00000118514.14	0.877737	rs3817776	6.59055e-16	rs4451151	-0.891818	9.46934e-63	rs4895436	-0.79521	1.24605e-20	rs6925424	-0.94361	7.6093e-99	rs9376085	0.87853	1.44602e-52	rs4376365	1.01412	8.57585e-85	1
AMACR	ENSG00000242110.8	2.76182	rs10472909	7.59653e-06	rs10941112	0.575959	7.34196e-40	rs3195676	0.65295	4.45052e-28	rs36104135	0.740387	5.51242e-101	rs3195676	-0.967666	9.62828e-75	rs3195676	-1.05907	1.36137e-98	1
AMT	ENSG00000145020.15	3.92912	rs1106620	0.000600399	rs3448	0.465577	8.29211e-58	rs974495	0.361064	3.27365e-23	rs9817807	-0.430473	2.31462e-81	rs9834535	-0.774687	4.28504e-24	rs4855869	-0.725739	7.25963e-23	1
ANAPC13	ENSG00000129055.12	16.6639	rs4550857	0.000804475	rs1874883	0.8658	6.98568e-81	rs1874883	0.74279	3.04757e-35	rs9834755	0.737546	5.29512e-138	rs1498718	-1.01445	1.10578e-62	rs13081177	1.07315	1.05725e-76	1
ANKRD42	ENSG00000137494.13	6.5892	rs645169	5.4972e-11	rs61900283	0.30948	1.65459e-09	rs12226681	0.395357	3.06277e-08	rs474747	0.386105	1.66934e-26	rs6592119	-0.546102	3.51226e-14	rs681299	-1.14697	8.98239e-97	1
ANKRD50	ENSG00000151458.12	11.4022	rs1506555	0.0309661	rs7672230	-0.295115	1.25781e-13	rs7672230	-0.339938	5.53486e-05	rs7672230	-0.346888	3.74486e-32	rs7672230	0.654836	1.55824e-21	rs7672230	0.716673	5.86475e-27	1
ANO5	ENSG00000171714.11	2.47854	rs10766918	2.84206e-11	rs12792259	-0.73932	5.68849e-38	rs10741934	-0.813131	5.22295e-16	rs12792259	-0.630965	9.49852e-70	rs7102678	1.20843	2.59061e-51	rs397780333	1.42848	8.8054e-86	1
AP3S1	ENSG00000177879.16	42.5393	rs3879477	5.86388e-08	rs171809	0.204342	1.01892e-09	rs171809	0.250459	1.96695e-05	rs171809	0.255182	3.3599e-22	rs171809	-0.483655	2.83663e-11	rs171809	-0.485527	1.02058e-11	1
APBB1IP	ENSG00000077420.16	2.67197	rs12781300	0.00250288	rs3006772	-0.098808	0.0113415	rs7901056	0.154256	0.0206484	rs34995074	-0.536145	2.04304e-53	rs12770943	-0.390656	2.49812e-05	rs200289443	0.672591	3.88258e-24	1
APIP	ENSG00000149089.13	9.51095	rs138430692	1.14228e-22	rs74344381	0.930464	1.64123e-47	rs74344381	1.02524	1.49896e-27	rs74344381	0.714211	3.06845e-50	rs190731301	0.876726	2.67245e-10	rs3763936	0.765619	2.53273e-11	1
APOL4	ENSG00000100336.17	1.30723	rs2097466	0.00780406	rs132717	-0.703678	9.9146e-39	rs132717	-0.555125	1.07842e-14	rs132720	-0.805825	7.70423e-67	rs132734	0.85109	7.56102e-48	rs132717	0.992182	5.02759e-71	1
AQP11	ENSG00000178301.3	1.09956	rs10899354	0.00579464	rs150702313	-0.777052	3.04121e-10	rs11237234	-0.543614	0.00194422	rs12577552	-0.520131	4.56862e-16	rs112859661	0.676821	6.00373e-09	rs11348337	0.742785	2.58008e-11	1
ARHGAP42	ENSG00000165895.19	5.2927	rs2455569	7.96516e-06	rs604723	-0.564783	2.37181e-22	rs1216743	-0.561656	5.15536e-09	rs604723	-0.612834	1.31992e-42	rs633185	0.717092	2.86853e-23	rs604723	1.0817	1.10329e-69	1
ARHGEF26	ENSG00000114790.13	8.7362	rs357478	4.92155e-13	rs370135210	0.370148	2.45099e-09	rs377565	0.380284	0.00317412	rs11340526	0.312844	4.39359e-20	rs1713809	-0.684925	1.598e-14	rs201955859	-0.935673	2.4123e-17	1
ARL14EP	ENSG00000152219.5	10.8269	rs1933345	0.0150726	rs11031024	-0.212832	8.03359e-08	rs61626579	-0.256412	0.000934441	rs1222220	0.150744	8.8086e-08	rs11031047	-0.482454	0.000233532	rs71879744	-0.396172	4.59999e-06	1
ARL16	ENSG00000214087.8	7.2708	rs74788108	0.000147162	rs7503637	-1.17443	6.85832e-62	rs10597983	-1.16322	4.00934e-22	rs7503637	-0.914534	7.54093e-94	rs34034499	0.890327	4.32011e-21	rs10597983	0.991419	5.08972e-28	1
ARNT2	ENSG00000172379.21	1.79993	rs1446336	0.0139557	rs2278702	0.701114	1.91982e-21	rs2278702	0.540419	3.60374e-07	rs2278702	0.320032	1.83702e-23	rs1446334	-0.764561	1.04217e-18	rs2278702	-1.2942	1.1552e-75	1
AS3MT	ENSG00000214435.8	2.4073	rs11191421	3.85096e-25	rs4919690	-1.16521	6.99202e-58	rs4919690	-0.981863	1.48619e-24	rs4919690	-1.10638	3.56864e-112	rs4919690	1.22975	2.87651e-110	rs4919690	1.26849	5.45773e-130	1
ASAH2B	ENSG00000204147.10	1.23219	rs2813219	5.4862e-06	rs4445583	-0.965628	9.83336e-35	rs7074887	-0.870915	1.9957e-12	rs9732692	-0.68648	1.88782e-28	rs2820743	0.837565	6.29152e-16	rs4935183	0.533736	9.34889e-09	1
ASNSD1	ENSG00000138381.10	13.2745	rs5743061	0.00917444	rs893784	0.533507	1.01017e-39	rs1233297	-0.401535	8.02066e-11	rs1132360	0.524081	1.25757e-66	rs4667297	-1.1277	9.41077e-82	rs4667297	-1.15525	2.33672e-92	1
ATP23	ENSG00000166896.8	1.87073	rs10877040	1.03476e-21	rs10877039	-1.0739	8.40589e-91	rs10877039	-1.01703	1.06629e-38	rs10877041	-1.05346	1.45942e-157	rs34513223	0.929763	1.31434e-52	rs4590915	1.07294	4.45948e-82	1
ATP6AP1L	ENSG00000205464.12	5.01409	rs6870335	9.85076e-05	rs3738	0.337229	9.52302e-15	rs3738	0.508502	1.13289e-13	rs226202	-0.5337	6.02915e-50	rs10607783	0.643056	6.28393e-17	rs226199	0.738403	1.08631e-25	1
ATP6V1E2	ENSG00000250565.7	1.92182	rs10175812	0.00141904	rs3754553	-0.673192	8.02667e-35	rs3754553	-0.747136	4.70078e-16	rs3754553	-0.652348	4.34781e-60	rs62134736	0.60656	5.77428e-17	rs62134736	0.612161	7.04765e-18	1
ATP7B	ENSG00000123191.14	1.66175	rs112789834	6.95044e-05	rs28362532	-0.989952	4.85627e-30	rs28362532	-0.905674	1.87757e-15	rs41292792	-0.995408	1.24613e-61	rs9316565	1.27807	2.44845e-33	rs28362532	1.2166	4.93354e-32	1
ATP8A1	ENSG00000124406.16	6.47971	rs1563847	0.0242279	rs2612524	0.36845	4.69505e-16	rs17448575	-0.346186	1.09194e-08	rs1123747	0.329139	9.06676e-28	rs17448575	0.743	1.65598e-28	rs17448575	0.760344	3.91622e-30	1
B4GALNT3	ENSG00000139044.11	3.15803	rs215223	0.00404359	rs215223	-0.5157	1.4098e-40	rs215224	-0.447327	3.03992e-11	rs215223	-0.63844	3.14364e-92	rs215226	0.761915	3.88061e-33	rs215226	0.77181	3.17609e-35	1
BBS2	ENSG00000125124.12	22.1312	rs8060037	0.00242616	rs9940094	-0.599962	1.89507e-50	rs9940094	-0.470101	4.16932e-13	rs2303284	-0.49531	2.0123e-46	rs34952840	1.01977	1.85969e-42	rs4783943	0.854121	1.35702e-27	1
BEND6	ENSG00000151917.18	0.881533	rs1562908	1.21182e-07	rs9296857	0.786521	1.75349e-40	rs720885	-0.691268	1.5299e-12	rs1562908	0.478564	6.82984e-37	rs9296857	-0.766924	1.41214e-21	rs201536074	0.8166	5.8302e-25	1
BORCS7	ENSG00000166275.15	10.2328	rs10786714	8.99496e-06	rs4919690	-0.665661	4.20149e-43	rs11191421	-0.648647	1.45618e-13	rs11191421	-0.637374	4.42325e-68	rs11191421	0.985239	7.22293e-53	rs11191421	0.957697	7.95329e-52	1
BTN2A2	ENSG00000124508.16	5.16073	rs9461249	0.0041204	rs3757145	-0.761695	3.26386e-18	rs9467741	-0.536807	3.6279e-05	rs9461249	-0.591815	6.21367e-34	rs2072804	0.767357	2.48824e-30	rs2072804	0.898828	8.20447e-47	1
BTN3A2	ENSG00000186470.14	7.21175	rs12174602	6.89055e-49	rs9379851	-1.24362	9.05488e-76	rs9379851	-0.984158	2.147e-23	rs9379851	-0.976896	1.25845e-101	rs68112369	1.57169	8.80964e-72	rs9393715	1.58616	5.36687e-77	1
C11orf54	ENSG00000182919.14	15.1048	rs2510603	0.00615909	rs7950574	-0.854053	1.84992e-94	rs35488924	-0.714312	8.07424e-26	rs7943266	-0.621137	9.9107e-84	rs56364420	-1.26028	5.00055e-127	rs607615	1.18693	1.90566e-111	1
C12orf73	ENSG00000204954.10	3.97401	rs4135063	0.000607488	rs2576975	0.696678	1.41725e-26	rs2576975	0.552901	1.47108e-10	rs2722193	0.659921	1.24296e-37	rs2722191	-0.990346	5.17924e-59	rs2722191	-0.918572	2.24761e-49	1
C12orf75	ENSG00000235162.8	72.0294	rs10861399	1.30072e-16	rs1432592	-0.847951	1.47643e-69	rs35325227	-0.429712	3.67315e-13	rs67080016	-0.708597	2.1812e-71	rs11112469	1.24452	6.02641e-86	rs36038219	1.31606	4.04767e-108	1
C1GALT1	ENSG00000106392.10	7.94569	rs62453513	0.0228389	rs10246303	0.358021	9.23532e-17	rs10246303	0.462296	3.27971e-08	rs10246303	0.408244	5.06963e-34	rs71533356	-0.822862	5.6595e-30	rs10246303	-0.731397	3.9856e-34	1
C1QL3	ENSG00000165985.10	0.436715	rs6602130	1.26293e-34	rs1055337	0.734607	1.79061e-21	rs1055337	1.00911	1.62592e-39	rs1055337	1.07288	3.21074e-109	rs6602130	-0.777895	9.20883e-42	rs6602130	-1.11564	1.42338e-119	1
C2orf74	ENSG00000237651.6	9.74489	rs1729653	4.27293e-08	rs3213944	1.13424	1.52659e-139	rs3213944	1.0847	7.77023e-69	rs3213944	1.07003	1.28936e-221	rs34279970	-1.18106	3.04791e-142	rs3213944	-1.19231	4.21781e-159	1
C5orf46	ENSG00000178776.5	18.1005	rs111990544	0.0275655	rs6580507	-0.229239	0.0173236	rs6859879	-0.383838	0.0224703	rs1835969	-0.1897	0.0186179	rs11168003	0.539167	6.25471e-10	rs111327327	0.474567	0.000434519	1
CAAP1	ENSG00000120159.13	5.50971	rs535847	0.015285	rs7018962	0.590056	9.19778e-16	rs7036871	0.434612	0.0361492	rs7036871	0.584156	4.33588e-26	rs144646777	-0.956917	7.01703e-10	rs7851423	-0.520993	0.000317736	1
CALCRL	ENSG00000064989.13	33.7923	rs62173499	0.00599819	rs62172372	0.527413	1.11942e-17	rs8176526	0.47467	1.22699e-05	rs62172372	0.789179	1.27901e-60	rs62172472	-1.05216	8.19439e-56	rs62172472	-1.2533	7.84872e-94	1
CAMLG	ENSG00000164615.5	16.2567	rs72802321	0.00107673	rs12657663	0.438163	7.98328e-21	rs79916444	0.453946	3.62999e-09	rs12657663	0.384957	3.73449e-32	rs12655433	-0.461563	0.002636	rs12657663	-0.481434	0.000349441	1
CAPG	ENSG00000042493.16	27	rs111384899	2.06918e-05	rs7558094	0.719651	2.12154e-22	rs111384899	0.51279	1.92747e-12	rs111384899	0.830501	6.33303e-49	rs142460654	-0.680976	4.23997e-08	rs72840088	-1.45062	5.94244e-58	1
CBLN3	ENSG00000139899.10	0.961898	rs10143703	2.1568e-05	rs1956905	1.04526	1.19334e-82	rs2273629	0.925908	2.46494e-38	rs2273629	0.828044	1.30972e-83	rs4982912	-0.713481	4.51563e-27	rs4982912	-0.586831	7.15619e-17	1
CBS	ENSG00000160200.17	1.3273	rs234705	0.00034172	rs170916	-0.745418	7.75952e-28	rs234728	-0.66255	3.98533e-12	rs234728	-0.683234	1.19141e-40	rs73372399	0.697567	0.0295134	rs234712	-0.60236	0.00748052	1
CCDC122	ENSG00000151773.13	4.49467	rs11617551	2.3736e-34	rs12853286	0.85735	6.21568e-52	rs12872943	0.827985	1.63845e-22	rs12428020	0.68887	1.17256e-65	rs9788406	-1.03432	1.31486e-74	rs12875052	-1.01829	4.11474e-76	1
CCDC158	ENSG00000163749.17	2.92453	rs111480952	1.37028e-07	rs62303276	0.473175	1.61256e-12	rs62303280	-0.318638	4.53238e-06	rs7660542	0.455173	2.62771e-26	rs11935098	-0.807087	6.73192e-25	rs150990437	-0.800215	1.46816e-24	1
CCDC175	ENSG00000151838.12	0.110803	rs12431381	1.06814e-07	rs12434215	0.580247	9.51776e-16	rs1952044	0.397729	0.0492828	rs1952044	0.573406	4.51735e-31	rs1952044	-0.81766	3.64064e-42	rs1952044	-0.629642	2.7367e-22	1
CCDC18-AS1	ENSG00000223745.7	16.5581	rs12088336	2.27017e-05	rs2815408	0.717119	2.44951e-81	rs2815408	0.634412	1.8831e-30	rs2815413	0.650527	2.43544e-103	rs7546661	-1.25847	4.42694e-65	rs7546661	-1.37191	1.7142e-83	1
CCDC190	ENSG00000185860.13	6.36562	rs12024208	8.84677e-05	rs146124341	0.423667	8.20328e-14	rs146124341	0.345201	0.00251966	rs146124341	0.536877	8.49185e-50	rs146124341	-0.800795	1.778e-15	rs146124341	-0.773514	1.14909e-13	1
CCDC77	ENSG00000120647.10	3.5746	rs7307754	0.0100083	rs372437080	0.533402	8.92235e-17	rs75894333	-0.670687	3.15821e-07	rs372437080	0.763251	3.92747e-46	rs1541463	-0.644699	2.75307e-17	rs10774154	-0.801828	2.61962e-26	1
CCHCR1	ENSG00000204536.14	3.06299	rs3094225	6.17446e-11	rs9281222	0.439821	4.87479e-18	rs1265109	-0.439638	7.48066e-12	rs1265109	-0.424371	4.44615e-32	rs3094221	0.534101	1.22194e-13	rs3130446	0.680611	3.39781e-21	1
CCZ1	ENSG00000122674.11	19.4845	rs1138495	3.13503e-20	rs4476910	0.925972	1.16317e-37	rs4720686	0.842447	8.72244e-16	rs4476910	0.832271	5.70159e-48	rs7807849	-0.654633	4.55896e-22	rs9691330	-0.689917	3.91535e-19	1
CDCA7L	ENSG00000164649.20	3.41686	rs6461626	0.0120407	rs6461626	-0.550493	2.14156e-28	rs4722071	-0.291577	0.0288417	rs6974734	-0.185214	0.000325085	rs6461626	0.820892	8.28099e-34	rs6461626	0.351557	0.00240988	1
CDHR3	ENSG00000128536.16	1.62482	rs10262872	0.0340585	rs10262872	-0.574489	2.64962e-10	rs140351323	-0.549667	0.00046193	rs10262872	-0.832917	1.52528e-26	rs35898014	-0.629646	7.69829e-14	rs35898014	-0.606718	2.22096e-13	1
CDK10	ENSG00000185324.22	11.0404	rs116853582	0.0365462	rs148588932	-1.01517	1.94956e-45	rs148588932	-1.00984	1.09812e-16	rs148588932	-1.01198	3.61638e-79	rs1805008	0.893075	4.92835e-11	rs8404	0.961019	1.03043e-15	1
CENPQ	ENSG00000031691.7	1.47759	rs138535126	0.00241363	rs2501965	0.669482	2.67484e-42	rs2501966	0.766962	3.60844e-27	rs1471539	0.872514	5.30112e-126	rs498792	0.755485	3.91456e-28	rs2501968	-0.862396	4.32768e-41	1
CENPU	ENSG00000151725.12	1.06117	rs3806796	0.000174995	rs7680323	0.515663	1.83271e-18	rs1107907	-0.491513	5.03944e-09	rs35613786	0.640786	2.64784e-41	rs13132498	-0.763571	1.89923e-23	rs6845294	-0.679605	3.9984e-18	1
CENPV	ENSG00000166582.10	4.79803	rs9890867	0.0105625	rs4792735	-0.572174	9.74899e-30	rs3785621	-0.521933	1.03463e-07	rs3112522	0.756834	8.34842e-71	rs62074192	0.53816	2.49912e-14	rs8074246	0.885826	3.67921e-52	1
CHKB	ENSG00000100288.19	12.9221	rs62239506	0.00232098	rs131756	0.446755	8.21477e-36	rs131756	0.296667	6.27423e-10	rs131756	0.433233	1.79203e-43	rs131756	-0.462317	8.50319e-11	rs131756	-0.485652	7.83205e-13	1
CHMP4C	ENSG00000164695.5	1.43518	rs6415652	0.00349753	rs78724141	-0.860601	1.49463e-23	rs890600	0.3693	0.00834168	rs2860289	0.483439	1.17313e-16	rs76837345	1.08894	7.76055e-16	rs137960856	0.994645	4.97778e-13	1
CHRNB1	ENSG00000170175.11	2.67803	rs12942267	0.0427208	rs2302762	0.355694	1.27829e-12	rs7209131	-0.377256	8.28816e-06	rs2302762	0.449931	1.72565e-35	rs2302767	-0.405721	4.0041e-05	rs2302762	-0.396511	6.00913e-05	1
CHST1	ENSG00000175264.8	0.589854	rs10769160	0.00548943	rs2666907	-0.251791	0.00112804	rs7101995	0.334656	0.00519853	rs2593756	-0.196551	2.99142e-05	rs1026078	-0.410856	1.3921e-06	rs1026078	-0.423432	1.5888e-07	1
CKAP2	ENSG00000136108.15	2.41693	rs9536242	0.0273596	rs9568732	-0.495031	3.56283e-40	rs9568732	-0.472522	9.13248e-14	rs7328653	-0.603376	1.55512e-64	rs7328653	0.925306	2.10609e-61	rs7990581	0.946824	1.79424e-67	1
CKMT2-AS1	ENSG00000247572.7	3.22759	rs62365025	0.00218443	rs11745275	-1.28044	6.52749e-46	rs12518716	-1.25422	1.33727e-24	rs62365032	-1.35282	1.93447e-80	rs10942946	1.43012	7.35693e-51	rs10942946	1.49811	2.47651e-59	1
CLEC12A	ENSG00000172322.14	1.37248	rs12230638	2.54044e-10	rs2401641	0.75918	2.45117e-39	rs7304783	0.917093	1.40721e-27	rs199560361	0.951292	3.21098e-88	rs2594103	-1.04731	4.02908e-56	rs10431294	-0.947866	3.68988e-45	1
CLHC1	ENSG00000162994.16	6.2538	rs114612537	7.25327e-17	rs17046778	1.42413	6.32115e-76	rs17046778	1.26489	1.67807e-34	rs17046778	1.24386	6.00298e-102	rs17046778	-1.55575	5.67222e-74	rs17046778	-1.48291	1.16226e-69	1
CLUAP1	ENSG00000103351.13	12.1247	rs12448212	0.0309661	rs67733706	1.19048	2.41958e-55	rs67733706	0.940405	2.647e-25	rs67733706	0.987453	8.26458e-80	rs12933120	-1.34728	3.04297e-60	rs67733706	-1.40726	6.40123e-62	1
CNTN6	ENSG00000134115.13	0.10073	rs576453	0.0202621	rs12488182	0.381062	0.000158126	rs9878022	0.700423	0.00624372	rs1523893	0.214206	0.00492299	rs73003951	-0.598189	5.86209e-11	rs996422	-0.305523	0.00575897	1
COL24A1	ENSG00000171502.15	1.46358	rs7551636	4.58083e-06	rs6656538	-0.925931	6.35408e-64	rs6656538	-0.708876	6.22825e-19	rs4912454	-0.911611	1.18033e-115	rs4912453	1.10766	2.27595e-100	rs2390008	1.23137	6.70037e-154	1
COQ5	ENSG00000110871.15	5.59759	rs10774553	0.0350231	rs10774549	0.669326	1.03495e-31	rs4767903	0.522302	5.65065e-14	rs10849754	0.713742	3.15217e-64	rs79259552	-0.764725	2.17639e-33	rs643372	-0.834516	2.98354e-42	1
CPT1B	ENSG00000205560.12	2.44679	rs3213445	5.79084e-08	rs131756	0.483451	1.05957e-26	rs131756	0.337521	1.92359e-07	rs131756	0.433795	7.45714e-37	rs131746	-0.556935	6.1085e-17	rs131756	-0.476747	3.04847e-12	1
CRYZ	ENSG00000116791.14	13.4867	rs2345435	0.0134263	rs28568334	-0.666462	4.33511e-28	rs2345436	-0.680786	1.35515e-13	rs1424671	-0.643192	3.31265e-42	rs3806160	1.01314	3.22984e-65	rs2881153	0.694346	1.06129e-24	1
CSGALNACT2	ENSG00000169826.8	11.2679	rs2435384	2.67163e-05	rs2257767	-0.499185	1.33053e-30	rs2503864	-0.529459	1.71016e-14	rs2435385	-0.368656	8.48673e-33	rs2163189	0.464755	2.49791e-07	rs760466	0.401125	0.000201945	1
CTSF	ENSG00000174080.11	21.1129	rs10896114	0.0120578	rs2242663	0.482914	8.94821e-33	rs2242663	0.336468	8.32795e-08	rs2242663	0.40088	3.92055e-51	rs2242663	-0.729814	1.98236e-21	rs1044522	-0.595723	6.17515e-13	1
CYP4B1	ENSG00000142973.13	2.42562	rs71645854	0.00638745	rs2297809	-0.30651	8.13091e-08	rs2297811	-0.324864	0.00890664	rs3215983	-0.384265	2.57911e-23	rs4646480	0.449902	0.000117028	rs35333582	0.734095	9.79621e-18	1
CYP4F11	ENSG00000171903.16	0.666496	rs11086013	2.25142e-13	rs12985091	-0.661735	2.72252e-36	rs12985091	-0.718047	1.21047e-25	rs12985091	-0.677418	8.75196e-91	rs12985091	0.839681	6.65121e-44	rs12985091	0.960767	3.00889e-63	1
CYP4V2	ENSG00000145476.16	9.00197	rs2292427	0.0413999	rs2292426	-0.454026	1.44052e-11	rs9998455	0.50474	0.00521532	rs67373151	-0.378611	1.71183e-15	rs4861707	0.802101	2.53507e-33	rs4861707	0.776814	2.80383e-31	1
DBF4B	ENSG00000161692.18	1.11255	rs16970944	0.0266333	rs77078977	-1.02802	1.47674e-51	rs77078977	-0.875855	1.09673e-20	rs77078977	-0.937682	7.31297e-66	rs77078977	0.816223	5.15352e-21	rs16970944	0.856293	1.29696e-25	1
DCXR	ENSG00000169738.7	8.72328	rs111894854	9.04609e-06	rs9891983	0.724081	1.28495e-45	rs113563509	0.502475	1.23208e-12	rs9891983	0.465067	4.68575e-55	rs8069378	-0.846663	8.78148e-19	rs113364103	-1.08718	4.33644e-38	1
DDX11	ENSG00000013573.17	3.70263	rs2075322	1.67431e-43	rs2543246	-1.18799	1.48614e-148	rs4537846	-1.12856	4.11973e-80	rs2543246	-1.18985	2.26496e-265	rs3930906	1.1698	4.069e-130	rs11051241	1.19832	5.291e-154	1
DNA2	ENSG00000138346.15	1.25066	rs10998210	2.05857e-11	rs11815774	-0.742157	3.91447e-33	rs12774972	-0.851492	2.16697e-17	rs145182274	-1.01974	1.33656e-56	rs61187453	1.24542	1.68292e-41	rs7906130	1.29594	6.63087e-58	1
DNAJC15	ENSG00000120675.6	4.88496	rs11618553	1.7223e-13	rs17553284	-0.842265	5.33601e-78	rs17553284	-0.91732	1.51101e-46	rs17553284	-0.705475	2.07958e-94	rs17553284	1.13759	3.91079e-79	rs2281780	1.306	4.07523e-123	1
DNTTIP1	ENSG00000101457.13	5.43905	rs426384	0.000852775	rs2664539	0.396486	5.04123e-24	rs6032531	0.396194	4.90908e-11	rs390386	0.425795	6.22173e-48	rs6124741	-0.85702	1.01202e-38	rs6032524	-1.11179	1.76264e-73	1
DOCK3	ENSG00000088538.13	1.38153	rs4511895	3.18313e-06	rs62257540	0.364126	5.75492e-06	rs4688714	0.398504	9.82103e-11	rs11928389	-0.400322	1.14385e-20	rs388483	0.411314	2.42687e-07	rs62261860	-0.555192	3.4216e-14	1
DPY19L2	ENSG00000177990.11	14.8671	rs1318795	3.579e-05	rs555000487	0.691347	1.51155e-32	rs35513133	0.620216	5.44218e-08	rs35513133	0.431681	4.46547e-37	rs11503710	-0.870771	3.22257e-42	rs34863576	-1.09797	1.5864e-62	1
DSC3	ENSG00000134762.17	2.28117	rs1313599	0.000854538	rs175777	-0.531894	1.4057e-28	rs175777	-0.499	0.000265736	rs276932	-0.42622	2.80386e-17	rs1789046	1.07541	6.36483e-90	rs1313599	0.782743	1.18519e-37	1
DSCC1	ENSG00000136982.6	1.19978	rs62526620	1.33349e-08	rs62526622	-1.23706	7.91792e-84	rs113408398	-1.12767	1.2528e-32	rs113408398	-1.21749	1.76061e-110	rs199933380	1.3901	1.46709e-82	rs79607190	1.4022	9.99225e-84	1
DUSP19	ENSG00000162999.12	3.92285	rs4392210	0.0100876	rs4392210	-0.206927	0.00617331	rs2368354	-0.177997	0.00125556	rs72890353	0.405209	6.20866e-12	rs55913534	0.989588	0.000305704	rs55913534	1.54287	2.11772e-15	1
EBPL	ENSG00000123179.14	6.96073	rs3903769	0.000128736	rs9568308	-0.940975	1.00782e-40	rs9568308	-0.869892	6.46829e-13	rs9562915	-0.708185	1.31783e-64	rs112332160	0.66867	1.03672e-18	rs112442328	1.09387	1.03468e-23	1
ECHDC3	ENSG00000134463.15	2.48832	rs11257331	0.000158698	rs10906019	-0.616004	1.6681e-24	rs10906019	-0.342548	1.31289e-07	rs10906019	-0.418523	2.38648e-27	rs7912355	-0.663438	2.43091e-21	rs55790558	-0.644663	4.0663e-20	1
EFCAB6	ENSG00000186976.15	1.06562	rs13055750	0.00447053	rs77101796	-0.825626	3.23286e-07	rs10647914	-0.445264	0.00213766	rs13055750	-0.438266	1.13772e-14	rs2269601	0.770381	4.0053e-26	rs9614278	0.753048	2.59792e-25	1
EFHB	ENSG00000163576.18	0.294015	rs11128927	1.05597e-26	rs11128927	1.16375	8.25399e-82	rs11128927	1.12575	7.92425e-51	rs11128927	1.17461	4.28905e-169	rs11128927	-1.1753	1.1611e-114	rs11128927	-1.23063	1.03216e-141	1
EML6	ENSG00000214595.11	1.20204	rs2567837	0.0113698	rs354242	0.701631	8.89308e-26	rs354242	0.771946	7.1212e-13	rs354241	0.82423	4.44762e-65	rs2567837	-0.472601	4.59801e-11	rs354239	-0.783297	1.3411e-41	1
ENPP4	ENSG00000001561.7	11.3166	rs978681	0.00120207	rs4530856	-0.462531	6.24954e-13	rs4530856	-0.330622	0.00196864	rs4530856	-0.358963	6.93812e-21	rs3734208	0.82628	6.13139e-38	rs199670832	0.55374	1.63234e-15	1
ENTPD3-AS1	ENSG00000223797.5	2.46051	rs4974067	0.00030094	rs6801859	-0.364057	4.0648e-16	rs6801859	-0.413341	8.53137e-11	rs6801859	-0.388185	6.0227e-29	rs13066971	0.485486	1.42333e-09	rs144562605	0.447536	2.00677e-08	1
ERAP2	ENSG00000164308.16	6.85467	rs4869313	3.94737e-21	rs2927608	1.26608	9.74076e-137	rs2927608	1.13732	5.78322e-74	rs2927608	1.16036	1.6636e-201	rs2910686	-1.27165	8.51467e-167	rs2910686	-1.26828	2.14445e-180	1
EREG	ENSG00000124882.4	0.654964	rs10004189	0.0270076	rs7697447	0.361642	1.03983e-06	rs7693820	0.425223	0.0104518	rs10017409	-0.192826	0.0195448	rs3822102	-0.357087	0.00430352	rs397746978	-0.693673	5.766e-16	1
ERP27	ENSG00000139055.7	0.898321	rs10772816	9.44332e-05	rs2430704	0.876613	2.33211e-53	rs2430704	0.599347	1.99944e-15	rs2445382	0.548848	1.35535e-36	rs7308508	0.923389	4.42578e-49	rs918121	-0.840993	5.34064e-40	1
ERV3-1	ENSG00000213462.5	8.09219	rs6968439	1.89102e-06	rs35586133	0.801891	2.24303e-56	rs1060383	0.578081	6.0588e-19	rs7807855	0.730809	1.83586e-84	rs13235214	-0.416083	5.29205e-07	rs28854574	0.413009	2.60207e-07	1
EXO5	ENSG00000164002.11	2.26577	rs4660419	0.0137714	rs6699445	0.395152	2.91488e-17	rs6699445	0.318435	0.000126261	rs4660419	0.391586	1.23602e-18	rs6699445	-0.701101	7.37791e-21	rs6699445	-0.785516	9.7943e-29	1
EXOSC6	ENSG00000223496.3	5.10927	rs7919	0.00121458	rs4985407	-0.920352	2.07751e-98	rs4985407	-0.899392	4.06219e-41	rs4985407	-0.923081	1.37443e-158	rs4985407	0.909447	5.80183e-51	rs4985407	0.913576	1.06277e-52	1
FAM106A	ENSG00000273018.6	12.0605	rs34925025	1.77305e-24	rs2656417	-0.933641	2.98895e-46	rs2656417	-1.07966	6.97765e-37	rs2656417	-0.875781	6.70135e-67	rs201570821	0.839602	5.58539e-43	rs617624	0.797494	3.44963e-42	1
FAM118A	ENSG00000100376.12	13.7055	rs136564	2.43732e-19	rs104664	-1.44449	9.88569e-73	rs104664	-1.47939	2.11366e-40	rs104664	-1.56127	4.00097e-112	rs738177	1.44199	6.74922e-87	rs6007595	1.42901	7.50216e-85	1
FAM120B	ENSG00000112584.13	9.18555	rs74200689	4.26739e-07	rs9366136	-0.47543	1.00747e-15	rs7753230	-0.562459	6.4824e-06	rs9356641	-0.330395	1.67028e-17	rs74728625	-0.631939	0.00662317	rs9356606	1.42147	0.0048271	1
FAM228A	ENSG00000186453.13	0.748175	rs10445892	6.99618e-08	rs2042468	-0.975977	6.67141e-61	rs6713263	-0.611402	1.40543e-10	rs2042468	-0.423215	5.64265e-22	rs7564420	1.04325	7.40433e-65	rs7564420	0.643871	4.24883e-19	1
FAM83D	ENSG00000101447.15	3.25482	rs12625203	5.96244e-07	rs61297643	-0.387147	2.26762e-14	rs4810250	-0.518907	1.71208e-06	rs4812336	-0.380123	4.4956e-27	rs1011020	0.604804	9.33609e-16	rs1011020	0.73971	4.59241e-28	1
FBXO27	ENSG00000161243.9	1.40307	rs11083500	0.00530799	rs58762231	0.500107	4.18458e-18	rs7246076	0.492934	4.37311e-09	rs57724551	0.682742	1.45485e-52	rs7246775	0.353995	5.0166e-05	rs1651748	0.534075	5.038e-16	1
FHL3	ENSG00000183386.10	3.72445	rs7366048	0.0431716	rs67631072	-0.468819	7.18836e-42	rs67631072	-0.333587	5.12302e-09	rs67631072	-0.46925	8.94161e-58	rs67631072	0.65415	1.39387e-22	rs4360494	0.638664	8.05961e-24	1
FLCN	ENSG00000154803.13	12.0732	rs10459910	0.00014449	rs1708618	0.940291	2.16445e-100	rs1708618	0.94811	4.52831e-51	rs1708618	0.91033	4.26717e-163	rs1708618	-0.939028	2.95717e-56	rs1708618	-0.726563	3.30334e-29	1
FLG	ENSG00000143631.10	0.446496	rs9435973	4.11938e-06	rs1552991	-0.750174	6.77138e-34	rs1552991	-0.748425	1.35936e-12	rs6666097	-0.655249	7.00019e-37	rs1552991	1.08723	1.48728e-69	rs1552991	1.0828	3.46596e-73	1
FLG-AS1	ENSG00000237975.6	1.05365	rs12032307	6.10352e-09	rs1552991	-0.994551	6.14786e-61	rs1552991	-0.953735	6.97373e-25	rs6666097	-0.903372	4.49271e-88	rs1552991	1.11638	3.14669e-75	rs1552991	1.13266	7.64317e-84	1
FN3KRP	ENSG00000141560.15	6.70526	rs3785512	0.000284672	rs3830531	-0.970551	2.30954e-110	rs3830531	-0.900986	1.18104e-33	rs3830531	-0.969968	5.37743e-170	rs2246577	-1.07651	9.54312e-89	rs2246577	-1.14405	2.18019e-113	1
GAA	ENSG00000171298.13	7.50752	rs12951255	0.00013581	rs2304849	-0.547803	1.59715e-21	rs12450199	-0.403223	6.81959e-11	rs12450199	-0.485215	7.59612e-54	rs71368058	0.346847	0.000658734	rs1561812	0.505313	2.02546e-12	1
GABPB1-AS1	ENSG00000244879.7	5.07146	rs112741842	4.01621e-49	rs504781	1.0189	1.29131e-123	rs504781	0.936192	2.0957e-57	rs504781	0.870895	2.28236e-195	rs71747715	-1.2835	3.1689e-114	rs71747715	-1.24634	5.16212e-107	1
GABRB3	ENSG00000166206.15	0.331825	rs11637029	0.0092157	rs12148310	0.760277	1.20864e-17	rs12148310	0.659856	3.92069e-09	rs12148310	0.772125	1.10681e-34	rs768899	-0.689205	9.93775e-25	rs6576584	0.867851	5.14696e-32	1
GABRR1	ENSG00000146276.11	0.288467	rs9942471	2.28956e-12	rs9294425	0.810921	9.77374e-47	rs12199465	0.557307	1.03432e-15	rs12192394	0.682782	1.38636e-70	rs13198294	-1.0734	2.9426e-79	rs12205364	-1.15833	1.0639e-108	1
GAS2	ENSG00000148935.11	1.1492	rs10833829	0.000884323	rs10833825	-0.319665	3.1294e-07	rs10833819	-0.300022	0.00460938	rs6483880	0.370207	8.4945e-22	rs10833823	0.467172	1.48382e-06	rs10833819	0.531648	4.24725e-13	1
GBP3	ENSG00000117226.12	11.3674	rs10493821	5.74508e-39	rs142326907	-1.24265	1.66162e-102	rs142326907	-1.136	2.30803e-45	rs10493821	-0.974421	4.47961e-131	rs12140979	1.3417	3.7784e-134	rs2390677	1.31221	6.18044e-130	1
GEN1	ENSG00000178295.15	3.02263	rs300181	4.15774e-05	rs2278175	1.02401	3.63738e-28	rs2278175	0.90507	1.71537e-13	rs7556983	1.00635	3.30216e-45	rs6761104	-1.09885	1.52018e-37	rs6761104	-1.15055	9.82785e-45	1
GGH	ENSG00000137563.12	1.89891	rs11545078	0.0412449	rs35535527	0.459941	1.47892e-11	rs56163541	0.560343	8.83369e-11	rs62510060	1.02354	1.48232e-43	rs57800685	-0.502231	1.03409e-07	rs62510061	-1.45195	2.4496e-28	1
GLIPR1L2	ENSG00000180481.11	0.94854	rs10879913	1.16682e-71	rs11180483	-0.988196	1.28721e-85	rs10785187	-0.987364	1.33652e-42	rs11180483	-0.983664	2.32835e-135	rs7311359	1.11821	2.5957e-93	rs11180483	1.12465	4.47881e-105	1
GLO1	ENSG00000124767.7	22.5447	rs13199033	0.00374033	rs2490026	-0.246265	2.82368e-12	rs1781719	-0.224415	0.000345876	rs1781719	-0.291467	6.48404e-25	rs1781719	0.539658	5.34094e-15	rs398110043	0.431736	6.07235e-09	1
GNAO1	ENSG00000087258.15	0.884161	rs1364220	1.39398e-10	rs56143613	0.973092	7.3193e-62	rs56143613	0.51909	1.93613e-09	rs2169800	0.439499	2.09308e-38	rs9937815	-1.09582	3.47065e-88	rs730300	-0.609861	2.59693e-19	1
GOLGA8B	ENSG00000215252.11	19.4126	rs2339642	0.0438829	rs192212256	-1.18524	1.42254e-06	rs192212256	-1.03095	0.0080489	rs890389	-0.339936	5.90556e-16	MERGED_DEL_2_79421	0.944647	7.433e-06	rs7162342	0.559469	5.19361e-11	1
GPC6	ENSG00000183098.11	10.5571	rs4262826	0.0129217	rs4337169	0.669803	1.30133e-33	rs4517643	0.771357	1.19567e-20	rs4287430	0.449627	2.36107e-31	rs8002496	-1.00785	2.48222e-70	rs8000099	-0.87911	1.84725e-49	1
GPX2	ENSG00000176153.12	1.19328	rs11158568	5.18891e-10	rs4902350	-0.540797	0.000887093	rs10142016	-0.503262	0.0374193	rs10139435	-0.379392	4.38374e-07	rs10142379	0.618811	7.32127e-11	rs141703694	0.701769	1.52695e-15	1
GPX7	ENSG00000116157.6	4.0965	rs28609180	3.40373e-07	rs12089784	-0.939154	1.54685e-87	rs12089784	-0.847062	9.74868e-37	rs12089784	-0.74685	7.47462e-102	rs835341	1.00569	5.00302e-73	rs835341	1.00339	1.95199e-71	1
GRAMD1C	ENSG00000178075.20	0.848686	rs35337873	6.69154e-07	rs9883363	-0.847151	7.35146e-42	rs9883363	-0.513422	1.64053e-08	rs9883363	-0.506468	9.63181e-36	rs9883363	0.98988	2.81264e-42	rs9883363	0.895643	6.47136e-36	1
GRIN2A	ENSG00000183454.17	0.419197	rs11646046	2.57313e-29	rs747691726	-1.22733	3.85307e-44	rs1078694	-0.686545	8.41391e-06	rs747691726	-0.659129	1.43444e-27	rs34435939	-1.57066	6.06249e-56	rs1868288	1.54511	3.86521e-55	1
GRK4	ENSG00000125388.20	2.38314	rs1475974	7.19971e-08	rs28619042	-0.917153	9.393e-56	rs7667520	-0.783216	2.18577e-17	rs10021191	-0.886723	2.68754e-72	rs2515963	1.01826	9.43776e-66	rs3021136	0.887321	6.93998e-47	1
GRTP1	ENSG00000139835.13	0.988467	rs373443555	0.0028559	rs4907622	0.799328	1.17279e-42	rs4907622	0.814937	4.05157e-20	rs4907622	0.739845	2.97663e-59	rs4907617	-0.502336	2.57363e-11	rs4907622	-0.648124	1.73554e-22	1
GSTM3	ENSG00000134202.10	18.688	rs10776699	2.21631e-10	rs1332018	0.963126	1.85682e-62	rs4970777	0.825014	9.18524e-23	rs1332018	0.901105	2.54076e-122	rs4970777	-1.1156	5.28635e-84	rs4970777	-1.22036	8.47052e-114	1
GSTM5	ENSG00000134201.12	2.92964	rs1292096	0.0461326	rs1758104	-0.828176	1.69581e-32	rs3754446	-0.552868	7.68989e-12	rs11101989	-0.360083	4.83138e-29	rs397784024	0.933612	1.04818e-55	rs11101989	0.880639	6.10505e-46	1
GTF2H2	ENSG00000145736.14	9.29073	rs71241375	1.49348e-22	rs150892208	-1.00692	2.74914e-60	rs150892208	-0.95623	3.16487e-27	rs150892208	-0.975691	3.21122e-90	rs28439829	0.597071	7.86254e-10	rs188926048	0.6966	5.66461e-12	1
GTF2H5	ENSG00000272047.2	7.45891	rs1047876	0.0220725	rs7756922	0.368036	4.78635e-18	rs7756922	0.279355	3.51606e-07	rs62437115	0.261098	5.90582e-27	rs7756922	-0.671326	4.12579e-25	rs397828099	-0.60058	1.86827e-19	1
HAPLN1	ENSG00000145681.10	8.12891	rs10064917	0.000934113	rs975595	0.272394	1.12995e-07	rs974023	0.341154	0.0036044	rs7735476	0.46471	4.96462e-23	rs6886442	-0.46068	4.40396e-07	rs1975801	-0.699804	1.35393e-21	1
HCG18	ENSG00000231074.8	20.6543	rs3094631	0.00124478	rs28360018	0.453521	1.0615e-18	rs7452694	0.46269	2.8373e-06	rs1264618	0.493092	3.17165e-31	chr6:30238451:I	0.76323	1.90557e-23	chr6:30259304:I	0.643953	2.54184e-16	1
HELB	ENSG00000127311.9	2.37956	rs12146757	3.75757e-08	rs12146757	0.49725	2.32069e-36	rs6581669	0.377975	2.13528e-13	rs3741605	0.52067	1.88801e-63	rs1009211	-0.927293	1.26824e-63	rs12146776	-0.844666	2.68002e-50	1
HEPHL1	ENSG00000181333.11	0.153796	rs1138800	1.03276e-10	rs2460049	-1.19102	1.37429e-41	rs2511403	-1.06614	2.68068e-18	rs2511403	-1.14248	3.87248e-61	rs2399750	1.44698	5.29033e-76	rs2399750	1.4838	2.04061e-92	1
HFM1	ENSG00000162669.16	0.744745	rs111717526	1.33927e-17	rs12757326	-1.44243	3.61686e-33	rs12757326	-1.4831	2.21395e-20	rs12757326	-1.36547	4.71104e-60	rs9660037	-1.52833	1.66266e-63	rs9660037	-1.53663	4.52715e-68	1
HLA-A	ENSG00000206503.13	64.1988	rs41560714	1.06644e-14	rs9260408	-0.692255	1.72654e-36	rs879610673	-0.888148	1.75166e-10	rs9260663	-0.815787	3.74989e-47	rs403002	1.05385	4.06399e-15	rs9260262	1.34749	4.54754e-22	1
HLA-C	ENSG00000204525.16	32.0091	rs2853944	2.45838e-22	rs9264587	-0.894118	2.89877e-42	rs2524119	-0.551319	1.01601e-12	rs9264587	-0.535808	5.66626e-56	rs9264669	1.10231	2.27595e-100	rs9264669	1.06338	3.61314e-93	1
HLA-DPA1	ENSG00000231389.7	111.624	rs3135022	0.00445196	rs9296072	-0.313391	8.36396e-10	rs9296072	-0.302323	0.000809215	rs116733694	-0.278124	1.81332e-17	rs72873924	0.91937	1.59361e-16	rs74536225	0.740285	6.00951e-10	1
HLA-DQA1	ENSG00000196735.11	26.4264	rs536189184	5.95124e-06	rs9272320	-0.459382	2.14704e-23	rs17612865	-0.423168	2.34466e-08	rs17843604	-0.398154	2.6928e-30	rs3828850	0.897146	1.7831e-34	rs9272971	0.689491	5.42309e-28	1
HLA-DRB1	ENSG00000196126.11	42.7858	rs9269908	1.13466e-06	rs115754308	-0.332429	6.2767e-18	rs35063846	-0.325179	6.58611e-06	rs28752526	-0.275742	1.15372e-21	rs28383361	1.02793	1.89951e-52	rs28383361	0.944601	1.53399e-43	1
HLA-DRB5	ENSG00000198502.6	19.1666	rs2395515	1.36521e-07	rs9269467	-1.30159	9.45787e-66	rs35083819	-1.39828	3.21571e-41	rs9269467	-1.24807	6.11447e-109	rs9271155	1.42177	3.92938e-83	rs9271155	1.4475	1.04639e-93	1
HLA-F	ENSG00000204642.14	20.3282	rs1059174	0.000370073	rs7759272	0.231304	0.00038958	rs9258192	0.393255	2.03258e-05	rs7759272	0.275093	1.85354e-10	rs1737062	-0.464826	4.79981e-10	rs1737085	-0.492393	2.39046e-12	1
HPSE2	ENSG00000172987.12	2.85474	rs10786485	7.37798e-08	rs11189905	1.38557	1.24006e-53	rs4919264	1.20511	5.22011e-20	rs56388618	1.05194	7.32335e-57	rs7070985	-1.75993	4.14501e-56	rs10883234	-1.77476	4.53758e-58	1
HRNR	ENSG00000197915.6	1.36387	rs4845427	3.7046e-05	rs1552991	0.858561	5.87216e-30	rs6666097	0.747479	7.58114e-12	rs79717008	0.790333	1.9206e-25	rs11588970	1.0802	3.69267e-36	rs11588970	1.05876	5.34438e-36	1
IFIT5	ENSG00000152778.9	7.1562	rs303208	5.75155e-05	rs304493	-0.595884	6.13806e-38	rs304411	-0.666463	3.39254e-13	rs303208	-0.652116	2.33494e-69	rs304484	1.07445	9.70608e-57	rs304484	1.05963	2.07475e-59	1
IGHMBP2	ENSG00000132740.8	5.94321	rs573568475	0.000103874	rs636049	0.633662	3.54871e-41	rs11228385	0.530692	2.01011e-18	rs653264	-0.346123	2.19198e-36	rs72945243	-0.750745	1.25063e-32	rs653264	0.772822	3.07279e-39	1
IL32	ENSG00000008517.16	6.79285	rs34184287	1.95131e-22	rs45499297	-0.728626	4.71832e-30	rs79530442	-0.584732	4.35878e-10	rs45499297	-0.419015	1.97224e-25	rs7188562	0.871306	2.762e-09	rs79712082	0.650656	0.00287969	1
IQCB1	ENSG00000173226.17	8.79431	rs6438662	0.000828129	rs80047370	0.874652	2.34608e-33	rs143603176	0.511546	1.78791e-13	rs80047370	0.790739	3.12853e-53	rs4676749	-0.86698	5.24751e-45	rs4676749	-1.05272	1.05406e-78	1
IQCH-AS1	ENSG00000259673.5	1.44234	rs113726682	0.00679473	rs8024524	0.538307	5.47055e-23	rs11636945	0.576436	3.48053e-07	rs2583577	0.488759	3.23252e-34	rs8034239	0.756748	2.83091e-25	rs8034239	0.716633	5.11221e-23	1
ITGA2	ENSG00000164171.11	1.92336	rs165982	1.02907e-07	rs111309566	0.497302	1.45017e-16	rs71287150	-0.408506	0.00570296	rs165982	0.369473	2.73151e-24	rs246523	-0.559517	4.33819e-15	rs165981	-0.667377	1.18902e-23	1
ITGB3BP	ENSG00000142856.16	8.21693	rs12728538	3.41154e-27	rs3009576	-1.23653	1.74224e-104	rs113627367	-1.21476	5.39848e-44	rs12754236	1.14808	1.03823e-193	rs7545044	1.23516	5.00691e-137	rs12754236	-1.25305	5.291e-154	1
ITIH4	ENSG00000055955.16	26.2182	rs1134546	6.95044e-05	rs2071040	1.06648	2.94779e-76	rs2071040	0.69461	6.28624e-19	rs2071040	1.08759	1.05694e-125	rs2071040	-1.25065	4.33589e-102	rs4687658	-1.294	6.41596e-126	1
KCTD21-AS1	ENSG00000246174.7	1.36073	rs10751280	2.12679e-06	rs2156785	-0.796993	1.41197e-60	rs2156785	-0.870988	2.71692e-30	rs2156785	-0.845806	1.07268e-90	rs1263730	-0.847681	2.41499e-49	rs10675071	0.869038	2.1456e-54	1
KIAA1143	ENSG00000163807.6	11.3942	rs3749199	3.96055e-10	rs937834	-0.229137	2.07598e-15	rs3749199	-0.21299	0.000824889	rs3749199	-0.333927	7.55162e-38	rs12497151	0.43919	3.79702e-08	rs138411331	0.597793	1.64392e-18	1
KLHDC4	ENSG00000104731.14	6.46285	rs9934565	1.08981e-07	rs9934565	0.277822	2.7816e-12	rs9934565	0.217562	0.00251477	rs9934565	0.176124	2.62542e-07	rs62055574	0.646152	7.55013e-10	rs7199037	0.612534	6.72025e-14	1
KLKB1	ENSG00000164344.16	1.08474	rs2292427	0.000150323	rs56413992	0.743868	5.88402e-25	rs4253292	0.696136	9.78278e-11	rs67055364	0.613388	4.71791e-33	rs62350518	-1.0409	5.47661e-40	rs56413992	-1.04096	1.31379e-41	1
KNSTRN	ENSG00000128944.13	2.61153	rs113189667	1.11113e-20	rs17733008	1.53159	4.26727e-77	rs17733008	1.42969	6.66199e-34	rs17733008	1.35245	3.47273e-102	rs17671250	-1.4346	1.18579e-79	rs17671250	-1.44085	1.45261e-83	1
KRBA2	ENSG00000184619.5	2.61044	rs422679	0.0247502	rs2909440	0.301127	7.23232e-08	rs1695213	0.270124	0.0250156	rs1695213	0.2454	2.92833e-10	rs373085	-0.646456	1.04604e-17	rs2909440	-0.736408	4.7017e-28	1
LCA5L	ENSG00000157578.13	1.49182	rs2837008	6.64025e-07	rs2049823	-0.754584	8.23559e-36	rs8130381	-0.75462	7.65085e-14	rs10539487	-0.691581	2.84934e-39	rs2837008	0.966847	7.70014e-51	rs397779518	0.992185	9.54805e-56	1
LINC00339	ENSG00000218510.8	3.73657	rs61778044	3.52922e-14	rs10917120	1.21313	2.28072e-108	rs2865198	1.11887	2.74852e-62	rs2865198	1.15031	2.08085e-170	rs11801382	-1.20332	4.99311e-79	rs11801382	-1.21795	2.74452e-88	1
LINC00476	ENSG00000175611.11	5.86	rs12001	0.00190625	rs591486	0.77361	5.19161e-47	rs591486	0.635499	2.21561e-16	rs591486	0.662952	1.53513e-66	rs591486	-0.609964	2.10868e-19	rs591486	-0.692784	7.59964e-28	1
LINC00667	ENSG00000263753.7	11.8706	rs57998519	0.0274483	rs1940948	0.910985	1.71887e-33	rs35545401	0.990782	3.98341e-16	rs34495101	0.752762	1.18278e-61	rs28785855	-1.04747	7.67419e-77	rs1047414	-1.10876	1.04639e-93	1
LINC00672	ENSG00000263874.2	0.981679	rs3785744	0.00273213	rs677843	-0.360473	1.18486e-09	rs660413	0.339962	0.00921206	rs9893946	-0.238381	9.88833e-10	rs62075194	0.525547	1.01327e-13	rs649997	0.602034	1.50161e-20	1
LINC00865	ENSG00000232229.5	0.459197	rs1125326	1.8212e-35	rs3740040	1.16074	1.39974e-67	rs68147789	1.20242	3.37359e-28	rs3740040	1.33553	8.09451e-107	rs3802651	-1.37518	1.02579e-80	rs72300029	-1.38684	1.27718e-84	1
LINC00886	ENSG00000240875.5	0.798467	rs1430410	0.00288907	rs7641929	-0.79151	9.91136e-45	rs78579487	-0.633904	1.10568e-10	rs78579487	-0.698512	1.07489e-63	rs1430410	0.857264	6.10588e-45	rs9858861	0.841157	7.36335e-44	1
LINC00899	ENSG00000231711.2	2.5054	rs4073601	0.000332348	rs11277320	-0.655553	6.15206e-14	rs11277320	-0.640541	3.43445e-06	rs11277320	-0.747475	5.07442e-27	rs8140558	-0.752148	1.62189e-36	rs8137273	-0.867626	5.33889e-55	1
LINC01291	ENSG00000204792.2	0.440876	rs12366	6.5298e-09	rs12366	1.18004	2.11429e-112	rs12366	1.19323	2.10229e-61	rs12366	1.17255	1.88485e-200	rs12366	-1.16998	5.33766e-114	rs12366	-1.15377	1.40987e-111	1
LINC01504	ENSG00000225434.2	0.951898	rs2310125	6.40022e-16	rs77823626	1.17955	7.23086e-79	rs77823626	1.1299	6.54805e-38	rs4745183	1.01622	5.15409e-92	rs2310125	-1.03058	5.70775e-82	rs2310125	-1.1036	4.83124e-105	1
LINC01592	ENSG00000253658.5	0.820365	rs12547313	3.50108e-05	rs17704313	0.378825	6.0905e-07	rs17704313	0.437803	0.000518744	rs17704313	0.469516	2.77726e-26	rs12549339	-0.619323	5.97625e-17	rs12549339	-1.00437	2.07807e-59	1
LINC02021	ENSG00000249846.6	1.05752	rs10934907	3.65974e-62	rs6796054	-0.839954	9.71167e-59	rs6809088	-0.830156	2.21515e-26	rs74442213	-0.757129	8.17957e-65	rs35543987	1.00689	7.28699e-72	rs35543987	1.04719	1.27105e-81	1
LRRC19	ENSG00000184434.7	0.808175	rs183503576	0.00355407	rs10812523	0.679544	3.16685e-15	rs10812508	0.723462	1.05036e-08	rs7018585	0.635779	2.875e-18	rs10812503	-0.671985	1.87306e-15	rs10812500	-0.662636	5.51355e-12	1
LSR	ENSG00000105699.16	2.01343	rs34873156	0.0102352	rs2284148	0.670438	2.60279e-29	rs2284148	0.512362	7.77839e-11	rs2519962	0.352183	3.37906e-16	rs916147	-0.443432	5.71376e-08	rs916147	-0.318742	0.00418492	1
LY75	ENSG00000054219.11	5.68599	rs1397707	6.70581e-11	rs925411	0.807345	1.99968e-62	rs1397707	0.343571	1.37281e-07	rs3792198	0.691416	1.11716e-80	rs55977890	-0.902058	1.24711e-57	rs3792198	-1.02646	5.19622e-89	1
LYZ	ENSG00000090382.6	67.1879	rs4761234	7.19827e-05	rs12827594	-0.370094	3.9202e-20	rs34681012	-0.298891	4.74553e-08	rs4761234	-0.495207	5.00417e-50	rs4761234	0.699236	4.5895e-27	rs4761234	0.691285	9.91465e-28	1
MALRD1	ENSG00000204740.11	3.07693	rs112165212	5.08116e-09	rs112165212	-0.694688	5.63873e-20	rs112165212	-0.6943	6.83327e-11	rs112165212	-0.765068	3.05149e-30	rs3852462	0.703644	5.39012e-30	rs56313429	1.02363	7.35066e-40	1
MAN2C1	ENSG00000140400.17	44.8772	rs11637068	0.0405781	rs149997575	-0.849099	3.13275e-96	rs4368141	0.819766	1.10608e-36	rs149997575	-0.747791	3.07551e-126	rs4886712	-0.900749	3.09029e-36	rs28783769	-0.805299	1.1076e-26	1
MAP7	ENSG00000135525.18	1.51803	rs12525236	0.00224676	rs9389406	-0.642106	3.30338e-25	rs9376211	-0.573803	2.62685e-07	rs2327739	-0.837584	2.98129e-54	rs3778312	0.969071	1.13003e-33	rs9402828	1.0592	3.66205e-28	1
MARCO	ENSG00000019169.10	3.74489	rs2278589	1.83433e-06	rs1402895	-0.302989	0.0394969	rs2278589	-0.343867	0.000993802	rs6751745	-0.368801	1.21439e-11	rs2278589	0.479269	7.13497e-05	rs35288880	0.380837	0.0216284	1
MASTL	ENSG00000120539.14	3.03307	rs7909684	2.1997e-09	rs3758403	0.68714	8.99019e-48	rs3758403	0.707643	1.07731e-23	rs3758403	0.658935	1.81083e-77	rs1981296	-0.990827	2.19722e-60	rs11015589	-1.03882	7.76976e-73	1
MCFD2	ENSG00000180398.12	29.4065	rs12615391	0.0116961	rs35433380	-0.594771	5.14606e-56	rs6716381	-0.348275	4.68291e-09	rs6716381	-0.735659	7.57815e-112	rs35433380	1.23022	9.09514e-44	rs35433380	1.33006	1.21237e-55	1
MED24	ENSG00000008838.20	9.14285	rs3213762	0.00548574	rs11078934	0.645489	4.61242e-37	rs11078934	0.440886	5.44201e-09	rs11078934	0.544327	9.31336e-51	rs7502514	-0.326138	0.00418886	rs139156536	0.461538	1.79585e-09	1
METTL2B	ENSG00000165055.15	6.8038	rs6957937	0.000907553	rs1132651	-0.37749	2.74064e-20	rs13233642	-0.456161	2.86744e-07	rs1132651	-0.520861	2.26979e-37	rs78207146	-0.791302	2.71815e-15	rs55826686	-0.904793	1.22241e-14	1
MFAP2	ENSG00000117122.13	7.05241	rs2235933	0.00422488	rs761422	0.349861	8.16592e-16	rs3830850	-0.373199	2.43281e-05	rs4920605	0.333507	2.4619e-12	rs761422	-0.392222	9.15281e-07	rs761422	-0.540265	4.4042e-17	1
MICA	ENSG00000204520.13	5.4319	rs1063635	9.95442e-22	rs1063631	-0.656647	4.02396e-45	rs9281428	-0.716729	3.64267e-27	rs1051786	-0.764551	9.94463e-75	rs3828880	0.947085	2.60465e-55	rs3828880	0.966669	1.3292e-59	1
MINDY4	ENSG00000106125.14	6.74672	rs2302340	9.4238e-05	rs2302340	0.754167	1.48511e-42	rs2302340	0.500808	9.28896e-10	rs2302340	0.474464	2.18664e-35	rs2302340	-0.797651	8.4604e-37	rs2302340	-0.908264	1.28013e-52	1
MRI1	ENSG00000037757.14	6.09431	rs113029572	0.0041089	rs76498951	-0.775587	6.81831e-51	rs73009852	-0.706906	9.78711e-21	rs73009852	-0.796503	1.43633e-90	rs452960	0.445617	1.55904e-05	rs452960	0.410751	7.91605e-05	1
MRPL23	ENSG00000214026.11	12.0738	rs184267	0.0142716	rs1104890	-1.13817	3.69936e-60	rs1104890	-1.15127	1.02523e-28	rs1104890	-1.05579	1.19934e-87	rs186658986	-0.716744	0.00298748	rs186658986	-0.670169	0.0237548	1
MRPL54	ENSG00000183617.5	16.1874	rs13960	0.0181848	rs13960	0.665924	4.77547e-73	rs13960	0.486298	2.83343e-22	rs13960	0.498291	7.73123e-97	rs7245624	-0.801394	3.43057e-35	rs4807507	-0.860124	1.16491e-43	1
MS4A14	ENSG00000166928.10	1.96204	rs11603207	1.19708e-05	rs1318775	0.623394	1.49304e-40	rs950803	0.517244	6.14527e-19	rs3042726	0.5887	2.59481e-56	rs4290253	-0.907388	6.92429e-51	rs1373060	-0.567535	1.25083e-15	1
MSH2	ENSG00000095002.14	3.83766	rs1421	1.26452e-05	rs2303425	0.938994	4.70464e-62	rs2303425	0.974425	1.32415e-26	rs2303425	0.961649	1.28121e-123	rs10495944	-1.34604	3.83574e-57	rs74179087	-1.27878	1.48299e-53	1
MSH3	ENSG00000113318.10	5.37226	rs1628627	0.00279928	rs1650697	-0.624057	4.27831e-26	rs34083145	0.608072	5.73304e-08	rs1650697	-0.514055	5.2434e-33	rs1650697	0.869318	6.82195e-38	rs2431221	0.798759	8.22514e-35	1
MSH4	ENSG00000057468.7	0.376569	rs1146607	4.7692e-05	rs1146632	0.505591	5.51446e-19	rs114117266	2.26241	3.78624e-11	rs114117266	2.48176	8.87042e-29	rs1146631	-0.553379	1.4155e-14	rs1146632	-0.599263	1.92167e-19	1
MT1X	ENSG00000187193.9	66.2931	rs11076164	7.93561e-10	rs35500682	-0.248535	1.98132e-09	rs4482278	0.338276	4.43781e-07	rs35500682	-0.392152	3.51402e-50	rs397809015	0.833052	5.61875e-42	rs397809015	0.96713	9.97471e-64	1
MYLK4	ENSG00000145949.10	0.524599	rs2038760	4.31211e-08	rs2038760	0.821306	1.47652e-26	rs2038760	0.747363	2.07807e-11	rs2038760	0.679592	1.27935e-40	rs2038760	-0.731222	4.56282e-17	rs141007219	0.344409	0.00207454	1
NARF	ENSG00000141562.18	8.62511	rs12952655	0.049046	rs12051657	-0.442067	4.17313e-36	rs12051657	-0.427385	7.16308e-10	rs12051562	-0.370565	2.32241e-41	rs397826675	0.512104	3.57337e-11	rs28365946	0.641272	1.04794e-20	1
NBPF3	ENSG00000142794.18	1.83416	rs12047493	3.41154e-27	rs66732917	-1.07397	5.90148e-74	rs66732917	-1.06304	9.48409e-38	rs66732917	-1.09947	6.90462e-140	rs10737457	1.11341	2.02284e-88	rs1827293	1.20431	3.97013e-130	1
NDUFV3	ENSG00000160194.18	9.51146	rs73905782	2.72028e-06	rs4148974	-1.33218	1.99497e-61	rs4148974	-1.1494	6.51676e-18	rs4148974	-1.2497	1.09588e-64	rs2839603	1.34428	4.37038e-19	rs12483651	1.36358	1.04829e-21	1
NEMP2	ENSG00000189362.12	3.40847	rs10931455	0.00175261	rs10931459	-0.401461	9.96406e-10	rs11891641	0.326895	0.0401657	rs62181053	-0.468857	8.73373e-21	rs10931459	0.600718	4.27808e-18	rs62181032	0.702711	8.11248e-27	1
NGEF	ENSG00000066248.15	0.751533	rs4973574	0.00226413	rs2675960	0.866033	8.84124e-59	rs2944590	0.699318	1.83647e-12	rs2944590	0.495595	6.52784e-32	rs2004202	-0.883824	3.32621e-58	rs1878289	-0.789248	5.40256e-43	1
NICN1	ENSG00000145029.13	4.05606	rs11923032	0.0289303	rs9842132	-0.306858	5.32224e-19	rs3448	0.233728	3.50309e-07	rs55897702	0.268489	3.54662e-24	rs4855838	-0.573279	5.30755e-12	rs13084037	-0.403524	0.000629489	1
NMRK1	ENSG00000106733.21	11.5758	rs10869500	2.9153e-15	rs10869500	-0.899478	3.15178e-75	rs11144225	-0.86729	2.61203e-30	rs10869500	-0.843073	1.12713e-106	rs11144225	0.934697	1.08215e-51	rs11144225	0.975304	3.17883e-60	1
NOMO3	ENSG00000103226.18	10.388	rs529850705	0.00464361	rs144648477	-0.946927	1.27618e-39	rs144648477	-0.709884	5.00847e-11	rs144648477	-0.969219	7.06294e-72	rs16955286	0.481101	3.29313e-11	rs7404425	0.597639	3.35243e-16	1
NPHP3	ENSG00000113971.20	19.5021	rs56214742	4.7692e-05	rs56214742	-0.589037	2.79743e-43	rs66564593	-0.686443	1.12393e-18	rs56214742	-0.584816	2.5584e-84	rs11718115	1.11239	1.66123e-74	rs7652305	1.13098	8.33557e-85	1
NUDT2	ENSG00000164978.18	7.33774	rs11791612	0.000535515	rs10971957	0.830132	1.92634e-51	rs10971956	0.753691	1.84997e-20	rs4879776	0.822081	6.03676e-58	rs61573237	-1.20891	5.80255e-41	rs10971957	-0.924939	8.93915e-59	1
ORMDL1	ENSG00000128699.14	28.1413	rs10207346	9.36622e-06	rs11685425	-0.411619	2.16775e-25	rs6741074	-0.300037	9.49479e-06	rs6741074	-0.463807	9.47744e-59	rs10931433	0.781066	1.41607e-29	rs10931433	0.781916	4.46271e-31	1
P2RY12	ENSG00000169313.9	1.44336	rs10513398	2.38116e-05	rs10513398	-0.324593	1.23998e-15	rs10513398	-0.436133	4.44556e-11	rs10935841	-0.387058	1.47983e-17	rs80306241	0.671219	2.94124e-25	rs56091927	0.720454	3.18949e-30	1
PACRGL	ENSG00000163138.19	9.15657	rs199555878	0.0228131	rs55733615	-0.730388	3.17008e-12	rs10031524	-0.277823	0.0046213	rs62410096	-0.530646	8.68619e-13	rs11723855	0.536106	2.27858e-05	rs11726872	0.794041	8.93956e-11	1
PAX8-AS1	ENSG00000189223.14	6.76131	rs6707386	2.7229e-13	rs7576384	-1.11308	1.65535e-55	rs7578633	-0.999149	6.81635e-25	rs35724515	-1.03353	5.16782e-80	rs7589901	1.07385	8.00831e-90	rs7589901	1.05538	5.87047e-88	1
PCBD1	ENSG00000166228.9	18.6236	rs75121822	2.06783e-07	rs827241	-0.258814	5.77005e-08	rs827241	-0.243454	0.0318356	rs827241	-0.15644	2.19868e-07	rs4747107	0.321123	0.0248062	rs12763964	-0.53811	3.12447e-11	1
PCDHB10	ENSG00000120324.8	1.89321	rs12654953	1.95552e-17	rs2910315	-0.366257	3.39884e-07	rs2910315	-0.363043	1.21605e-05	rs11748310	-0.445455	4.57769e-15	rs17844664	0.571655	1.80664e-13	rs17844664	0.608216	3.84052e-16	1
PCDHB9	ENSG00000177839.6	1.75511	rs17844512	1.09534e-22	rs17844646	-0.803668	2.13652e-24	rs2910315	-0.567914	6.97899e-10	rs2204704	-0.584425	1.6266e-32	rs17844664	0.974626	1.0235e-52	rs2740584	0.856576	5.28957e-40	1
PDK2	ENSG00000005882.11	11.7112	rs847694	0.00557828	rs847690	-0.356189	8.45474e-24	rs11237	0.236279	0.000100269	rs7221362	-0.361356	2.00835e-44	rs847695	0.404391	2.1071e-06	rs847689	0.53305	3.73562e-12	1
PEX6	ENSG00000124587.14	2.36679	rs10948061	3.99713e-06	rs56108053	0.446403	2.43241e-60	rs4987173	0.523	2.70728e-28	rs4987173	0.588904	3.21438e-120	rs11752813	-0.823212	3.25493e-41	rs56108053	-0.916626	6.01514e-59	1
PFKFB2	ENSG00000123836.15	3.71431	rs11120137	0.0123976	rs149458015	0.184304	0.0277689	rs11120137	0.34905	0.000184158	rs11120137	0.469233	3.70835e-36	rs2883211	-0.338606	0.000315178	rs1564879	-0.7614	5.37509e-38	1
PGGHG	ENSG00000142102.15	6.22423	rs1060819	0.00445196	rs7104019	0.790427	2.80489e-41	rs2242566	0.532084	1.38058e-13	rs2242566	0.664592	1.91162e-70	rs12801980	-0.785604	3.68883e-36	rs2242566	-0.725858	1.58256e-27	1
PGM2L1	ENSG00000165434.8	5.63752	rs615593	0.0022981	rs117796442	-0.490821	1.8412e-06	rs10898988	0.185689	0.0362739	rs591372	-0.10114	0.00242533	rs563722	-0.373248	4.54648e-06	rs629134	-0.446689	1.6137e-10	1
PGPEP1	ENSG00000130517.14	6.72423	rs11670449	0.00554584	rs12975407	-0.492849	3.85895e-27	rs5827410	-0.487377	1.59825e-11	rs79058301	-0.57058	1.19272e-50	rs55887446	0.838706	1.38212e-36	rs55887446	0.936086	4.43927e-51	1
PIGZ	ENSG00000119227.8	1.21423	rs6808557	0.00401131	rs1147240	0.633212	2.0111e-37	rs1147240	0.673697	2.49708e-16	rs1147240	0.646979	3.98057e-57	rs745738	-0.576844	2.93181e-11	rs12636891	-0.32499	0.00329197	1
PILRA	ENSG00000085514.16	6.11467	rs11765869	1.70729e-05	rs28495773	0.739364	1.20393e-52	rs113979344	0.636839	8.23183e-18	rs113979344	0.6933	1.54173e-47	rs200012011	-0.52806	8.56654e-05	rs111344110	-0.586167	9.96646e-09	1
PIWIL2	ENSG00000197181.12	0.441752	rs4374997	2.22582e-06	rs4872462	-0.450524	9.07309e-15	rs4871990	-0.388844	4.28411e-05	rs4871990	-0.667173	1.84118e-52	rs4871990	0.808933	5.90554e-41	rs4871990	0.917807	2.7394e-57	1
PKDREJ	ENSG00000130943.6	0.140073	rs9615345	0.0365308	rs3087501	-0.550889	4.2035e-11	rs7291444	-0.818585	1.13136e-08	rs6519994	-0.491408	1.0269e-09	rs8135997	1.00688	9.49581e-26	rs12167567	0.937215	1.92719e-22	1
PLTP	ENSG00000100979.15	38.8595	rs11569624	0.000426626	rs4810479	0.339936	4.53607e-13	rs4810479	0.274881	0.00831443	rs11697323	0.243356	7.28727e-15	rs7267295	-0.75662	8.89337e-17	rs6065904	0.3751	0.00118929	1
PM20D1	ENSG00000162877.13	0.37708	rs823080	9.20323e-41	rs9438393	-1.04234	7.86549e-60	rs708727	-0.983946	3.73216e-27	rs9438393	-0.794319	3.31095e-47	rs823080	-1.20268	2.22834e-134	rs823080	-1.14958	2.53444e-114	1
PNP	ENSG00000198805.11	8.5981	rs1760940	0.000323942	rs1760940	-0.368056	9.07243e-27	rs1760940	-0.362069	2.24146e-09	rs1760940	-0.386907	7.62133e-41	rs1760940	0.870497	7.10761e-27	rs113404144	0.735777	1.88688e-18	1
PNRC2	ENSG00000189266.13	44.5927	rs11249095	5.80022e-06	rs7542370	0.518019	4.35444e-33	rs34957738	-0.309302	0.000676735	rs2506087	-0.286395	2.93384e-22	rs6667686	-1.18907	1.5164e-131	rs6667686	-1.11449	1.0266e-107	1
POGLUT1	ENSG00000163389.12	6.6119	rs6770936	3.50169e-05	rs6794833	-0.552474	1.06698e-31	rs6794833	-0.459287	2.59214e-09	rs6794833	-0.501761	9.72416e-44	rs6794833	0.801724	7.58557e-39	rs3732419	0.829486	2.8139e-44	1
POLI	ENSG00000101751.10	18.2477	rs62096973	0.00876027	rs3730668	-0.446284	2.53482e-30	rs10048321	-0.49251	1.44325e-17	rs3730783	-0.481606	4.45087e-57	rs397723855	0.661528	4.48645e-24	rs12955457	0.591327	4.87641e-19	1
POMZP3	ENSG00000146707.14	2.89453	rs199824942	3.22163e-08	rs370134150	-1.02761	1.5331e-43	rs17718122	1.14604	7.87411e-27	rs370134150	-0.941913	1.82606e-67	rs887048	0.662358	5.3812e-22	rs1638074	0.695076	1.29087e-26	1
POT1-AS1	ENSG00000224897.7	3.33869	rs10226659	7.11492e-13	rs9332427	0.857041	5.73658e-61	rs4529402	-0.835341	1.2528e-32	rs11981797	0.839102	1.70467e-72	rs12531282	-1.13137	6.36483e-90	rs6954614	-1.02571	4.24172e-67	1
PPFIA4	ENSG00000143847.15	1.23453	rs7549874	0.000309708	rs782807	-0.348695	1.43677e-16	rs782807	-0.443219	5.97569e-05	rs782807	-0.334508	2.7582e-26	rs782807	0.610146	1.58733e-12	rs782807	0.966535	9.64785e-42	1
PPIL3	ENSG00000240344.9	12.6176	rs6754769	0.00289759	rs2136600	-1.13858	6.32912e-93	rs2136600	-1.02208	5.34779e-42	rs2136600	-1.06898	7.55777e-147	rs7559150	1.06994	4.51981e-78	rs2136600	1.17923	4.56345e-98	1
PPP1R3C	ENSG00000119938.9	48.578	rs10881929	0.000264338	rs10881934	-0.377197	2.04331e-17	rs1539246	-0.249443	0.00217716	rs10881935	-0.359032	4.92288e-16	rs11186623	-0.530235	7.90385e-09	rs4933677	0.761871	4.19298e-25	1
PRR13	ENSG00000205352.11	17.1271	rs57912164	0.0212792	rs8707	-0.661656	3.8198e-68	rs8707	-0.384177	9.43387e-13	rs8707	-0.483914	1.58694e-85	rs8707	0.44469	0.0010186	rs8707	0.629426	8.43226e-11	1
PSMG1	ENSG00000183527.11	10.1355	rs2142111	0.0161479	rs1888489	0.33687	2.21001e-18	rs7281463	-0.315438	8.53945e-10	rs1888489	0.473709	7.31801e-46	rs11911822	-0.628752	3.42333e-19	rs4817999	-0.838172	4.7386e-39	1
PUS3	ENSG00000110060.9	3.42723	rs1124708	0.0221191	rs566045	-0.216362	7.24534e-06	rs566020	-0.220233	0.0443089	rs566045	-0.267941	1.32876e-12	rs485878	0.292389	0.0430431	rs566045	0.436944	1.81732e-08	1
PWP2	ENSG00000241945.8	1.80949	rs4819362	4.11321e-09	rs7277269	1.3549	2.36364e-65	rs2277806	1.35199	3.78399e-31	rs2838482	1.30781	1.65029e-109	rs2855650	0.450991	3.70354e-06	rs2850150	0.476601	1.41933e-05	1
PYROXD2	ENSG00000119943.13	3.11453	rs11189581	0.000479162	rs2182168	0.368863	1.09662e-40	rs5787280	0.340876	4.91866e-14	rs10883084	0.471191	1.05751e-79	rs4539242	-0.809917	1.49273e-40	rs942813	-1.01664	1.42739e-75	1
QSOX1	ENSG00000116260.17	15.9801	rs34430949	0.0187198	rs6425611	0.682393	4.79046e-37	rs6425611	0.513155	5.14534e-11	rs6425611	0.791125	3.49932e-84	rs6425611	-0.77466	8.95229e-20	rs6425611	-1.37027	1.45014e-91	1
RAB29	ENSG00000117280.13	7.57679	rs1775145	0.000937757	rs823118	0.508271	3.76585e-34	rs708723	0.483567	8.52515e-10	rs708723	0.502775	2.17892e-60	rs708723	-0.728063	1.88763e-32	rs823118	-0.656015	8.14971e-26	1
RBFADN	ENSG00000261126.7	0.883358	rs11661339	1.8846e-19	rs55921020	-0.685405	1.91112e-30	rs948724	-0.70539	1.77553e-18	rs112271335	-0.536755	2.10384e-43	rs56772580	0.556547	8.50825e-14	rs3744873	0.700953	1.63753e-28	1
RBM26-AS1	ENSG00000227354.6	1.28255	rs1023293	1.41064e-11	rs1977354	1.59452	1.27171e-42	rs1977354	1.38498	5.76046e-23	rs1155848	1.46757	2.53922e-88	rs9574421	-1.30486	2.84057e-51	rs3742121	-1.33572	3.04113e-55	1
RBP7	ENSG00000162444.12	8.29905	rs9430245	0.0129915	rs61785191	-0.485226	0.00472879	rs35232720	-0.652977	0.00868606	rs35232720	-0.558773	1.16166e-09	rs35232720	0.845171	1.06788e-07	rs7553655	0.924186	0.000534335	1
RCN1	ENSG00000049449.9	27.7585	rs110688	0.00954891	rs34621704	-0.343273	2.844e-18	rs224607	-0.217443	0.0101051	rs477838	-0.307592	1.09352e-34	rs223058	0.843682	3.1792e-45	rs223044	0.816443	4.17727e-41	1
RFX3-AS1	ENSG00000232104.3	2.18788	rs10972359	5.20283e-05	rs10115088	1.0376	1.12706e-17	rs34075745	0.833248	4.04741e-07	rs1133467	0.621791	6.61821e-18	rs7871777	-0.948272	1.03076e-06	rs12553270	-0.926825	1.89087e-07	1
RGPD8	ENSG00000169629.11	18.7597	rs13386802	1.38507e-22	rs13386945	-1.3041	4.38794e-70	rs13386802	-1.2507	6.81055e-32	rs13386945	-1.20545	1.31257e-87	rs74619835	1.28982	4.28824e-49	rs13021601	1.20633	1.35718e-43	1
RGS11	ENSG00000076344.16	2.92197	rs3743880	7.71006e-07	rs3743881	-0.686366	3.46364e-46	rs3743881	-0.476724	2.1021e-10	rs3743881	-0.623498	1.7682e-60	rs3743881	0.831619	2.90869e-37	rs3743881	0.624917	2.51705e-18	1
RNASEH1-AS1	ENSG00000234171.2	1.57241	rs4595985	8.26719e-05	rs12629	-1.03479	7.93054e-72	rs35489637	-0.982818	3.62668e-36	rs4583476	-0.89893	5.2424e-111	rs4583476	0.505546	2.32408e-11	rs35920471	0.646496	1.96566e-17	1
RPL7L1	ENSG00000146223.14	20.9965	rs1819323	0.011531	rs9471939	-0.216462	3.38084e-17	rs34498470	-0.138889	0.0462851	rs9462843	-0.328933	6.26772e-34	rs9471935	0.800406	1.95873e-22	rs7952	0.8354	2.53128e-26	1
RRP7A	ENSG00000189306.11	5.56569	rs5758780	0.000967934	rs5758765	-0.660075	1.33745e-14	rs148135124	-0.732744	7.24753e-06	rs136980	0.617494	3.69727e-22	rs4820471	0.972477	1.24112e-26	rs5758761	-0.79718	7.98752e-30	1
RSU1	ENSG00000148484.18	43.0054	rs7898076	0.00405802	rs111960598	0.318659	2.17471e-26	rs811912	0.226903	1.75542e-07	rs111960598	0.266051	8.67954e-35	rs2248852	-0.921	1.10831e-38	rs2248852	-0.956038	4.28777e-44	1
RTN1	ENSG00000139970.17	3.94737	rs1952044	3.60934e-26	rs1952044	0.905598	1.36303e-78	rs1952044	0.789983	6.6244e-19	rs1952044	0.737568	3.88628e-92	rs1952044	-1.16063	2.16578e-121	rs1952044	-1.13992	8.1005e-116	1
SAMD9L	ENSG00000177409.12	11.7919	rs12666302	1.69741e-06	rs12666302	-0.927079	2.22886e-25	rs10234037	-0.640197	4.4847e-05	rs75504870	-0.76443	7.54584e-36	rs142403416	0.871529	7.16355e-07	rs142403416	0.964215	1.75434e-09	1
SAMMSON	ENSG00000240405.6	2.98343	rs7634340	1.00726e-11	rs9310180	0.635377	6.22465e-41	rs1873584	0.394622	0.00282256	rs9799060	0.453394	3.73252e-30	rs6549264	-1.13936	2.85745e-106	rs12495230	-0.866089	1.86622e-49	1
SAR1A	ENSG00000079332.15	31.0371	rs1046747	0.00871283	rs15801	0.388522	7.18713e-36	rs28391623	0.313785	1.44739e-08	rs6480443	0.457982	3.07361e-53	rs1046747	-0.463281	1.60325e-09	rs9971029	-0.6205	6.67108e-21	1
SCARA3	ENSG00000168077.14	12.6153	rs17477830	0.0054727	rs7828682	0.638017	4.70632e-45	rs13259826	0.521885	3.63843e-14	rs13259826	0.259331	5.67284e-14	rs2004539	-0.809299	3.75773e-39	rs2004539	-0.877287	8.46858e-50	1
SCART1	ENSG00000214279.13	1.19635	rs2013643	0.0107498	rs7921501	-0.305844	6.50748e-07	rs115558068	-0.547397	0.00900315	rs142502738	-0.552573	1.669e-09	rs7921501	0.436466	0.000122763	rs398075668	0.522214	7.82502e-08	1
SCN2A	ENSG00000136531.16	0.663796	rs1947114	1.51238e-07	rs7581427	0.306957	5.1909e-08	rs35428347	0.423335	0.000103607	rs11677721	0.23229	3.68773e-05	rs4667485	0.713062	5.18368e-29	rs4667485	0.560633	4.11263e-17	1
SEC31B	ENSG00000075826.17	3.07299	rs151131396	0.0265377	rs7477246	-0.466093	8.04198e-33	rs7071271	-0.42968	2.46612e-11	rs2295772	-0.588818	1.5614e-64	rs7920870	0.700217	4.27184e-14	rs200321991	0.590672	5.05036e-11	1
SERPINB9P1	ENSG00000230438.6	0.783869	rs318429	2.85752e-10	rs318429	-1.02853	8.06417e-66	rs318429	-0.92726	1.92734e-29	rs318429	-0.860374	5.56475e-77	rs318429	1.05241	1.57519e-73	rs318429	1.02969	5.71492e-74	1
SETD9	ENSG00000155542.11	3.58131	rs166169	1.70513e-09	rs185220	1.25517	2.02415e-76	rs185220	1.12234	4.20384e-26	rs832532	1.29749	1.59367e-129	rs2591962	1.17993	1.78913e-55	rs2591962	1.28175	7.46777e-73	1
SFRP4	ENSG00000106483.12	19.0313	rs2598114	0.000848437	rs2722325	-0.558345	4.12407e-29	rs3807191	0.490006	1.39949e-05	rs77856657	0.496801	0.044467	rs1802073	0.960017	6.07196e-56	rs1052981	-0.442663	1.80007e-05	1
SFTPD	ENSG00000133661.16	0.506934	rs2265960	1.08178e-12	rs1885553	0.955745	9.79136e-52	rs1885553	0.837741	5.1245e-22	rs1885553	0.981678	4.81386e-96	rs2264953	-0.691055	2.93439e-24	rs7908468	-0.804821	4.02429e-40	1
SFTPD-AS1	ENSG00000273372.1	0.258613	rs2255326	6.84655e-08	rs2250478	0.46805	1.58229e-08	rs2255326	0.458598	0.0101627	rs2819105	0.535801	2.27599e-19	rs2758544	-0.86124	1.14442e-41	rs10887288	-0.908348	1.56189e-53	1
SFXN4	ENSG00000183605.16	4.26234	rs10749291	0.00395173	rs10749291	0.925511	1.69813e-76	rs10749291	0.840752	1.1146e-32	rs10749291	0.820566	1.35754e-126	rs10749291	-0.781079	3.82276e-36	rs10749291	-0.697012	2.69176e-29	1
SHMT1	ENSG00000176974.20	3.21832	rs669340	0.00321227	rs28597812	0.538936	2.58955e-40	rs651234	0.280375	2.52387e-08	rs201570821	0.624259	4.01036e-75	rs638416	-0.828063	7.38173e-40	rs8080936	-0.849846	1.89428e-45	1
SIRPB2	ENSG00000196209.12	3.13146	rs6074709	0.0124801	rs6135061	-0.311886	5.47119e-21	rs6079302	-0.383301	3.53493e-08	rs6135061	-0.254656	4.18043e-17	rs200205542	1.00679	1.35087e-23	rs6079317	0.574736	7.67068e-07	1
SKA2	ENSG00000182628.13	15.795	rs12051897	0.0354122	rs9652856	-0.213166	6.95734e-06	rs390524	-0.280778	0.000164691	rs304282	-0.169502	8.14591e-13	rs12150181	0.466966	3.38802e-08	rs12150181	0.496018	3.25391e-10	1
SKIV2L	ENSG00000204351.12	10.5639	rs1738434	0.00128224	rs444921	1.02088	1.99497e-61	rs444921	0.91722	1.64106e-21	rs444921	0.97302	2.07795e-100	rs547921	-0.824937	6.42418e-10	rs1265906	-0.975007	1.77321e-11	1
SLC15A2	ENSG00000163406.11	1.56562	rs11717089	0.0228572	rs9844039	0.33725	6.67245e-13	rs10049074	0.280552	0.00337599	rs10934570	0.432911	7.26142e-29	rs2332034	-0.686011	2.21932e-26	rs6793858	-0.97265	8.15773e-70	1
SLC22A15	ENSG00000163393.13	1.99825	rs1281689	0.00203575	rs2131438	0.3587	1.47191e-07	rs7535090	0.426932	0.00114848	rs12030384	0.400818	3.03691e-22	rs1281689	-0.656819	3.25182e-20	rs2131438	-0.789529	6.05137e-32	1
SLC2A1-AS1	ENSG00000227533.5	0.702044	rs58062906	1.69741e-06	rs841569	0.349903	1.1333e-16	rs145019373	0.646413	2.69373e-10	rs17387886	0.815134	4.16739e-41	rs71654266	-0.863743	1.21572e-25	rs17387733	-1.25485	7.75912e-76	1
SLC2A9	ENSG00000109667.12	2.68562	rs6449265	7.20018e-06	rs73212853	0.386693	1.40704e-10	rs16868313	0.360192	7.10718e-05	rs12504600	0.635598	1.45881e-35	rs12640611	-0.380343	0.000501178	rs7663448	-0.560456	5.98991e-12	1
SLC35E2B	ENSG00000189339.11	7.68518	rs72634819	0.0110737	rs72634819	-1.07888	2.83895e-80	rs72634819	-0.992312	3.09227e-42	rs72634819	-1.11406	5.51174e-113	rs9329576	0.474994	5.0375e-06	rs4612573	0.467426	8.88522e-06	1
SLC35F2	ENSG00000110660.15	1.53949	rs498851	0.000641483	rs10890774	-0.547867	2.7808e-17	rs11212376	-0.604355	0.000384487	rs498851	0.332033	2.00424e-12	rs498851	-1.00062	6.43514e-31	rs498851	-0.800985	5.91349e-17	1
SLC5A9	ENSG00000117834.12	1.22869	rs11587270	3.10108e-11	rs2275309	0.582294	2.45883e-20	rs10888600	0.531045	1.37496e-06	rs10788885	0.577441	1.22902e-35	rs12140587	-0.940409	6.43513e-63	rs949546	-0.855022	4.64189e-51	1
SLFN5	ENSG00000166750.10	10.5926	rs11080327	1.99361e-06	rs11080327	0.439001	1.54862e-28	rs11080327	0.3881	6.64198e-10	rs11080327	0.42423	3.47886e-55	rs11080327	-0.945167	2.43068e-65	rs11080327	-0.943336	1.85196e-64	1
SMC2	ENSG00000136824.19	3.38876	rs10217420	0.0146567	rs3739736	-0.261882	1.58518e-07	rs10123189	-0.242726	0.0377206	rs10820610	-0.295977	2.9443e-21	rs35784229	0.748626	2.18445e-31	rs10820601	0.75803	2.28092e-34	1
SMIM19	ENSG00000176209.11	18.7631	rs10958722	2.19681e-06	rs2084709	-0.50089	1.16835e-39	rs35305877	-0.459715	7.22241e-15	rs2923444	-0.370156	9.92728e-49	rs2923428	0.799702	2.01558e-35	rs2923428	0.811324	1.9508e-38	1
SMOC1	ENSG00000198732.10	5.5762	rs11158827	6.59055e-16	rs17107610	-0.445115	3.52255e-11	rs227419	-0.679717	1.59842e-12	rs227419	-0.724977	9.41056e-56	rs227417	0.509679	2.41244e-12	rs227419	0.966581	8.14788e-67	1
SNAI3-AS1	ENSG00000260630.6	1.06343	rs4782425	0.00109803	rs3794628	-0.521232	5.7665e-16	rs3794628	-0.446865	2.87214e-07	rs3794628	-0.422677	5.2453e-20	rs72811456	0.594928	3.07455e-16	rs13334987	0.570346	9.62269e-16	1
SNAP29	ENSG00000099940.12	6.37686	rs474117	2.61155e-05	rs180814	0.296319	1.27021e-16	rs3859860	0.279963	8.13327e-08	rs201568132	-0.734513	4.01494e-41	rs2023715	0.870515	1.34257e-18	rs4820575	-0.653955	3.49173e-21	1
SOST	ENSG00000167941.3	2.72124	rs1237278	0.032164	rs851058	-0.284865	5.47861e-13	rs9899889	-0.476184	3.70377e-10	rs9899889	-0.313002	1.37033e-33	rs6503474	0.385543	0.000201888	rs6503474	0.801046	2.07757e-32	1
SPATA20	ENSG00000006282.21	8.01431	rs8076632	1.34248e-07	rs9890200	-0.858652	2.2987e-85	rs9890200	-0.799304	4.91763e-43	rs9890200	-0.692677	4.20503e-140	rs9890200	1.06135	1.97794e-65	rs9890200	1.09877	9.31735e-77	1
SPTBN5	ENSG00000137877.10	0.455255	rs11070353	1.39672e-10	rs11070353	-0.916154	7.56529e-70	rs11070353	-0.730231	6.26312e-19	rs11070353	-0.727206	1.3014e-90	rs11070353	0.968269	5.24941e-53	rs11070353	0.792092	6.29216e-33	1
SRGAP2C	ENSG00000171943.11	6.58723	rs11249358	3.34749e-07	rs1176340645	-0.479231	2.99346e-23	rs1179088877	-0.504109	1.80505e-10	rs1286833607	-0.522138	3.83706e-40	rs6693211	0.91467	1.14857e-51	rs7528343	-0.981198	2.24946e-63	1
STEAP2	ENSG00000157214.14	8.28489	rs144729574	0.00703846	rs17862111	-0.606322	5.812e-34	rs12669304	0.450524	5.2187e-11	rs259134	0.50358	5.73179e-49	rs6465250	-1.00601	3.34149e-36	rs194501	-1.12504	3.01641e-49	1
STK33	ENSG00000130413.15	0.650146	rs10444244	1.10498e-12	rs4244804	0.672237	3.82209e-29	rs11041999	0.418708	4.49575e-07	rs10840087	0.547639	5.5609e-40	rs11041997	-0.757971	2.8621e-30	rs4929949	-0.852944	1.3243e-42	1
STPG1	ENSG00000001460.18	1.47584	rs11249106	0.00751855	rs558965	-0.592048	1.23951e-22	rs144796893	-0.50788	3.44114e-07	rs760968	-0.535018	8.73219e-40	rs2235557	0.585516	5.66729e-12	rs4592213	0.654041	3.44724e-17	1
STUM	ENSG00000203685.10	2.01496	rs650932	0.00634588	rs837748	-0.516052	5.52938e-14	rs837748	-0.43023	0.00060044	rs837748	-0.372953	1.11123e-16	rs837748	0.901147	8.87077e-15	rs837748	1.44145	3.83533e-50	1
SUCLG2-AS1	ENSG00000241316.7	1.77949	rs11712921	1.36141e-08	rs6788874	-0.500902	8.54486e-16	rs13069251	-0.458379	4.2519e-07	rs13083820	-0.419546	1.73991e-17	rs6791337	0.791197	3.07851e-35	rs13083820	0.959401	4.45525e-58	1
SVBP	ENSG00000177868.12	6.91847	rs3210864	0.0350806	rs323719	0.535572	1.6748e-23	rs12030508	0.416157	6.12195e-10	rs323720	0.404862	8.53146e-37	rs201879648	0.566318	5.00067e-15	rs6678526	0.599436	4.75197e-19	1
SVIP	ENSG00000198168.9	10.16	rs1019217	2.01986e-09	rs2286811	-0.549775	1.1307e-30	rs10833819	-0.383135	1.99085e-10	rs2286811	-0.366261	3.9916e-40	rs2286811	0.972748	2.83037e-45	rs12419860	-0.959345	1.39332e-55	1
SYPL2	ENSG00000143028.9	1.08496	rs34592756	2.40377e-05	rs17646665	-1.28923	7.81857e-51	rs17646665	-1.23973	5.29445e-19	rs17646665	-1.32077	1.41445e-54	rs2272272	1.20063	4.54428e-15	rs2272272	1.33365	3.33616e-20	1
TACSTD2	ENSG00000184292.6	0.323212	rs11807097	3.08341e-06	rs61779295	-0.417916	7.13455e-10	rs7517424	0.552305	2.66467e-05	rs11589236	-0.635673	6.35273e-34	rs232833	0.624403	1.3891e-07	rs146862400	0.850511	3.04445e-28	1
TAF4B	ENSG00000141384.12	1.55285	rs75693746	1.79694e-06	rs72883720	-0.403021	1.98576e-07	rs80340758	-0.395872	0.00271536	rs113789192	-0.394421	2.26988e-12	rs78669204	0.708785	4.84267e-05	rs75949264	0.906652	2.66466e-11	1
TAMM41	ENSG00000144559.10	5.14328	rs4605523	0.00365551	rs9876026	-0.636829	1.1006e-39	rs35699276	-0.605566	1.91338e-13	rs2133133	-0.517054	1.64302e-43	rs9827613	0.488249	1.1026e-10	rs408600	0.5696	1.06922e-15	1
TAPBP	ENSG00000231925.11	13.1472	rs2071889	3.69675e-05	rs3130260	-0.471566	6.78675e-22	rs1800838	-0.40525	1.64223e-10	rs3130259	-0.404166	3.29001e-38	rs2239841	0.587939	1.13855e-15	rs3130100	0.546953	1.53719e-17	1
TAPBPL	ENSG00000139192.12	5.52175	rs2243750	2.4667e-08	rs2009527	1.05444	9.33643e-97	rs2009527	0.902233	2.35072e-29	rs2009527	0.863103	3.26672e-120	rs2244083	-1.01918	1.14085e-51	rs2009527	-1.1868	9.95189e-86	1
TAPT1-AS1	ENSG00000263327.6	1.69752	rs6853114	0.0102509	rs7657191	-0.246025	4.76724e-08	rs990783	-0.241095	0.0215821	rs10034719	-0.21737	2.46841e-11	rs73234660	0.528059	0.012579	rs6449221	0.504824	3.13318e-12	1
TAS2R14	ENSG00000212127.5	2.85358	rs2597947	1.38309e-124	rs10772397	-0.423681	1.20599e-21	rs2052179	-0.413392	5.94088e-10	rs10772397	-0.513703	2.79788e-44	rs7488095	0.909223	3.63425e-59	rs7488095	0.976053	9.8607e-75	1
TDRD6	ENSG00000180113.16	0.700365	rs974670	0.0342307	rs2270450	-0.614698	1.00755e-32	rs2270450	-0.655576	1.65162e-13	rs2270450	-0.662801	1.31783e-64	rs7739815	0.900077	7.3475e-45	rs7739815	0.889071	4.70939e-44	1
TENM4	ENSG00000149256.15	1.39058	rs872490	2.95493e-09	rs17138332	0.789893	2.802e-37	rs7106791	0.640475	8.45329e-10	rs11237830	0.264909	3.59397e-09	rs7102010	-1.00655	1.38847e-63	rs7102010	-0.956099	1.01388e-53	1
THNSL2	ENSG00000144115.16	3.77015	rs10865489	1.09751e-40	rs6547758	1.1084	1.19158e-55	rs6547758	1.17417	7.74441e-39	rs6547758	1.20864	1.71575e-113	rs10865489	-1.16571	1.0496e-96	rs7582011	-1.16522	4.66033e-100	1
THSD7B	ENSG00000144229.12	1.29715	rs3863015	0.0326361	rs4419275	0.333661	1.55945e-10	rs1896477	0.713169	1.58476e-07	rs72617041	0.428636	8.25496e-11	rs4419275	-0.578031	3.82222e-14	rs4419275	-0.684672	5.07221e-22	1
TIMM10	ENSG00000134809.9	8.59285	rs2729371	0.00157231	rs2729374	-0.716664	1.14618e-55	rs2729371	-0.587703	1.83235e-24	rs2729374	-0.673445	2.93781e-84	rs2848626	0.868677	3.1285e-28	rs2729374	1.0411	1.87919e-50	1
TIPIN	ENSG00000075131.10	2.75978	rs11071898	0.00905315	rs72748329	1.17179	1.30133e-33	rs72748329	1.18731	1.54804e-18	rs12908034	1.2388	2.39533e-42	rs201783861	-1.17059	6.54862e-25	rs62010237	-1.11373	6.68584e-25	1
TMCC2	ENSG00000133069.17	1.00927	rs12124449	0.00421938	rs35784152	-0.61584	2.88749e-29	rs2290265	-0.469723	7.56116e-08	rs2290265	-0.543664	9.79548e-56	rs2077358	0.678198	1.00932e-12	rs2077358	1.01656	7.64424e-35	1
TMEM116	ENSG00000198270.13	6.0692	rs111707684	0.0144633	rs7312472	0.304886	1.56032e-11	rs7307862	0.499001	5.2431e-08	rs7959011	0.56556	1.36328e-28	rs77422707	-1.01584	6.28478e-22	rs6489840	-1.21409	2.95017e-35	1
TMEM232	ENSG00000186952.15	2.24839	rs4351199	1.7e-07	rs244929	-0.564432	2.23478e-13	rs4576197	0.552542	9.80624e-08	rs244929	-0.499355	9.156e-18	rs2431647	1.03589	6.64947e-53	rs244412	1.00196	3.1021e-51	1
TMEM45A	ENSG00000181458.10	8.73584	rs4928098	1.83433e-06	rs4132537	-0.258372	1.2841e-09	rs7619507	-0.25451	0.000619226	rs7619507	-0.295636	3.09617e-21	rs4132537	0.63555	7.42808e-22	rs7630198	0.622014	6.11732e-22	1
TMEM9B-AS1	ENSG00000254860.5	1.4035	rs11042127	1.39223e-06	rs2568092	0.90557	1.11449e-43	rs2568092	0.851375	7.90075e-16	rs2568092	1.01564	3.09187e-77	rs2248245	-0.861519	1.22908e-24	rs2568094	-0.97877	1.56707e-34	1
TMTC4	ENSG00000125247.15	2.45752	rs2297943	5.15914e-05	rs2791681	0.756363	1.0282e-51	rs2791682	0.551251	4.76854e-12	rs2791683	0.688046	4.41851e-55	rs2786946	-0.781867	7.28375e-30	rs2786946	-0.778392	1.1744e-30	1
TPBG	ENSG00000146242.8	2.50102	rs543026	1.95083e-08	rs4590314	0.602041	4.06886e-39	rs770898	0.425042	5.31112e-09	rs4590314	0.450105	1.73922e-62	rs770895	-0.805746	1.77652e-35	rs770899	-0.805379	8.34867e-37	1
TRAPPC4	ENSG00000196655.11	16.1527	rs7120445	0.00563492	rs111322300	0.678186	1.42258e-56	rs11606357	0.525035	2.72615e-25	rs569	0.706616	8.63127e-89	rs569	-0.840268	2.81138e-28	rs569	-0.949359	1.16171e-39	1
TRIM44	ENSG00000166326.7	8.92796	rs2970317	0.0147326	rs2970317	-0.181339	0.000310107	rs60791583	-0.29747	0.0486168	rs671783	0.124703	6.44734e-06	rs11033285	1.15686	2.27637e-64	rs61881296	1.10663	5.22942e-62	1
TRIM52-AS1	ENSG00000248275.1	5.20803	rs2545088	2.61982e-09	rs1556105	-0.839807	2.82631e-77	rs1556105	-0.771646	1.18069e-34	rs1279912	-0.733513	1.13727e-121	rs1556105	0.680875	3.09624e-21	rs2545086	0.874847	3.33628e-43	1
TRIM69	ENSG00000185880.13	7.97876	rs28489322	0.019286	rs7175030	-0.803967	9.26664e-45	rs4505283	-0.729814	1.45833e-19	rs7175030	-0.79275	5.31038e-72	rs34967437	-0.861264	1.68307e-20	rs17588305	1.12911	1.93393e-28	1
TRIM7	ENSG00000146054.18	1.27036	rs390485	0.0129915	rs371361	0.552983	1.66609e-24	rs254446	0.591568	5.50579e-07	rs254451	0.785372	1.23489e-59	rs404450	-0.654003	9.70848e-16	rs404450	-0.591265	4.70139e-12	1
TSHB	ENSG00000134200.3	0.271168	rs7513506	0.00237483	rs7513506	-0.37943	0.00363847	rs360662	-0.380043	0.0372489	rs360632	-0.300018	3.21596e-07	rs4478805	-0.424591	2.1822e-07	rs4478805	-0.547116	4.00148e-15	1
TSPAN12	ENSG00000106025.8	6.36453	rs12154976	2.62368e-09	rs13231854	-0.390509	6.84021e-09	rs6466760	0.409329	9.07425e-06	rs13231854	-0.651528	7.96372e-69	rs17143009	-0.613834	4.42911e-15	rs113507280	-0.929594	4.33335e-47	1
U2AF1L4	ENSG00000161265.15	5.34219	rs10402601	1.5714e-11	rs2239947	0.76333	1.05496e-35	rs2871921	0.814465	1.38205e-17	rs2871921	0.527082	1.40489e-41	rs112500848	-0.613275	9.40173e-07	rs56170803	-0.565704	3.00539e-07	1
UFSP2	ENSG00000109775.11	20.2015	rs1545299	7.88341e-09	rs34368517	0.523478	2.31623e-22	rs4862529	0.605119	7.40645e-18	rs11132303	0.771219	4.66475e-77	rs11132303	-1.15969	1.13073e-62	rs11132303	-1.35034	6.43449e-107	1
ULK4	ENSG00000168038.11	5.81839	rs114478966	0.000179761	rs1716985	-0.80373	1.77413e-53	rs1716661	-0.662413	1.33547e-11	rs9835059	-0.677588	2.39597e-51	rs3774372	-1.37162	3.04499e-78	rs145218550	-1.41213	5.25065e-85	1
UNC13C	ENSG00000137766.17	3.7627	rs16974316	0.00293503	rs73417797	-0.347888	0.0074516	rs149835312	1.57384	0.0372307	rs8036716	-0.262866	1.97743e-16	rs4776200	0.50924	4.06406e-12	rs11071064	0.718694	8.24408e-24	1
USP6	ENSG00000129204.16	0.185985	rs925596	0.0297191	rs143649705	1.59277	1.65872e-25	rs143649705	1.22376	1.50356e-09	rs113831399	1.2543	1.63536e-28	rs9905872	-0.353616	0.000373213	rs11558	1.07694	2.35049e-07	1
UVSSA	ENSG00000163945.16	3.74737	rs73793175	0.000420071	rs75017660	1.64809	6.17571e-46	rs75017660	1.50734	3.03665e-16	rs75017660	1.32635	3.15364e-71	rs10024529	-0.9603	4.85448e-15	rs10024529	-0.890204	2.79417e-13	1
VAMP3	ENSG00000049245.13	46.5763	rs6703670	0.00299052	rs1048785	0.425508	1.07949e-23	rs1989147	0.338005	7.11781e-08	rs1048785	0.278556	1.50788e-25	rs7556518	0.61838	2.92496e-11	rs707457	0.52427	8.48683e-07	1
VAT1L	ENSG00000171724.3	1.88372	rs12443587	0.00249579	rs1110605	0.911422	1.64263e-65	rs1110605	0.700397	2.42312e-12	rs1110605	0.731514	5.04641e-82	rs1110749	-1.12093	5.93107e-87	rs1110749	-1.14296	2.19646e-96	1
VNN1	ENSG00000112299.8	1.16628	rs2050153	2.859e-05	rs2050153	0.451985	1.49091e-18	rs2294757	0.295306	0.000914478	rs4897612	0.346766	2.04293e-13	rs3798792	-0.690003	5.0098e-25	rs2050153	-0.530807	2.01194e-12	1
VNN2	ENSG00000112303.14	2.86161	rs4897614	2.28475e-08	rs4897614	-0.419248	2.41916e-14	rs6569827	-0.436534	3.46741e-08	rs7747402	-0.400645	1.56886e-15	rs9493425	0.744393	2.1573e-27	rs6569836	0.442517	8.63238e-09	1
WWOX	ENSG00000186153.17	12.0011	rs4887929	0.0238944	rs9924965	-0.448099	3.87782e-20	rs9924965	-0.480315	1.26001e-10	rs9924965	-0.315094	3.2321e-20	rs9924965	0.795577	1.10149e-38	rs9924965	0.73219	1.8175e-31	1
XKR9	ENSG00000221947.7	0.308686	rs35954749	1.02214e-54	rs13254770	1.03873	1.16344e-77	rs2100908	1.02634	6.35013e-33	rs7001162	1.05103	1.43522e-126	rs62530785	-1.07546	2.36941e-92	rs1993862	-0.894219	8.32624e-59	1
XRRA1	ENSG00000166435.15	9.81285	rs10751241	1.05107e-19	rs4944963	1.27382	6.90766e-138	rs4944963	1.32663	1.04541e-68	rs2165162	1.3582	1.11454e-205	rs2165162	-1.3503	2.96123e-136	rs12575200	-1.38788	5.32923e-137	1
YBEY	ENSG00000182362.14	3.45854	rs11701725	0.03043	rs914251	-0.905163	1.02076e-45	rs11700648	-0.99979	8.55629e-25	rs11700648	-0.871811	1.75378e-76	rs2276257	0.867391	3.80019e-49	rs13052226	0.908466	2.64647e-59	1
YEATS4	ENSG00000127337.7	4.49664	rs12812860	2.21631e-10	rs61075977	1.03346	3.69058e-21	rs7133487	-0.567473	1.66029e-15	rs7136238	-0.530332	1.10482e-47	rs79550163	0.643096	1.27993e-19	rs79550163	0.758791	1.17534e-31	1
ZDHHC21	ENSG00000175893.11	7.19504	rs10810203	1.38884e-10	rs10961636	-0.257465	7.96562e-07	rs71476227	0.282822	0.000155058	rs71476227	0.164681	1.31491e-12	rs144589124	0.628179	1.02806e-12	rs71476227	-0.423522	1.10987e-08	1
ZFAND2A	ENSG00000178381.11	7.25569	rs12702435	0.0137185	rs6946684	-0.511664	2.34356e-28	rs2960849	-0.345161	4.5307e-05	rs6946684	-0.34174	1.80698e-31	rs2960833	0.664748	1.60514e-23	rs11767061	0.716274	2.94421e-29	1
ZFYVE19	ENSG00000166140.17	4.2108	rs57994257	0.0222562	rs10152371	-0.603637	2.21981e-67	rs34110073	-0.475403	6.03962e-20	rs142730574	-0.519877	2.61136e-92	rs12916535	0.729321	1.5595e-34	rs10152371	0.922994	8.14788e-67	1
ZNF100	ENSG00000197020.11	3.60891	rs6511285	7.39325e-08	rs6511291	-0.978855	2.19554e-88	rs6511291	-0.998052	1.99551e-42	rs6511291	-0.976132	4.118e-148	rs35717293	1.23586	3.73409e-146	rs4338909	1.2432	1.40999e-150	1
ZNF117	ENSG00000152926.14	10.8147	rs13235214	0.0161251	rs13235214	0.615391	1.02909e-40	rs13235214	0.378104	9.80985e-10	rs13235214	0.456175	4.75937e-51	rs13235214	-0.822787	5.07624e-41	rs2419495	-0.685924	2.90003e-21	1
ZNF124	ENSG00000196418.12	12.5401	rs11487724	3.57371e-08	rs78802037	-0.529148	9.34415e-19	rs78802037	-0.581667	1.18583e-10	rs140804926	-0.665123	2.64521e-41	rs4925715	1.06369	2.6164e-61	rs4925715	1.1153	2.06688e-69	1
ZNF208	ENSG00000160321.15	9.21737	rs111352604	4.96947e-05	rs7255049	0.546119	3.65273e-10	rs401424	0.484118	2.45665e-05	rs401424	0.529403	3.25324e-17	rs401424	-0.830721	2.30563e-34	rs147695994	0.794036	3.75191e-28	1
ZNF257	ENSG00000197134.12	0.947883	rs390730	4.90556e-16	rs17554725	0.652089	7.84878e-19	rs191067451	-0.697912	2.74805e-08	rs17554725	0.673584	1.75597e-30	rs112205850	0.864163	5.97198e-37	rs17554725	-0.77227	2.7002e-34	1
ZNF266	ENSG00000174652.19	11.0665	rs10412980	6.45745e-11	rs11878970	1.03663	5.54566e-143	rs11673364	0.928942	3.07389e-62	rs111378299	1.02416	8.31918e-233	rs8107606	-1.1115	1.43249e-115	rs111378299	-1.06884	2.26433e-105	1
ZNF273	ENSG00000198039.11	2.79095	rs1966140	3.09432e-05	rs34204099	-0.354564	1.05494e-14	rs7777724	-0.36587	1.57496e-08	rs6965861	-0.219828	5.25283e-10	rs28871650	0.77977	1.07761e-34	rs1966140	-0.425029	4.36002e-08	1
ZNF334	ENSG00000198185.11	1.25905	rs2694900	9.82904e-14	rs847055	1.06484	4.32187e-67	rs2780229	0.879747	2.15172e-38	rs1880899	0.887767	3.57705e-103	rs1880899	-1.40923	5.57769e-86	rs847052	-1.38539	8.091e-81	1
ZNF391	ENSG00000124613.8	1.73672	rs10080555	2.49233e-31	rs61408824	0.826741	9.436e-48	rs4713090	0.83235	7.35083e-24	rs1987278	0.812687	2.75877e-96	rs1963145	-0.87815	1.13125e-39	rs2143063	-0.933292	1.44726e-50	1
ZNF519	ENSG00000175322.11	4.24562	rs9958799	7.77646e-22	rs9958799	0.759437	2.93369e-50	rs9958799	0.721257	2.85124e-29	rs9958799	0.754531	4.78865e-106	rs9958799	-1.07911	6.80249e-67	rs9958799	-1.11736	2.18052e-74	1
ZNF555	ENSG00000186300.12	2.94942	rs371732105	0.0334435	rs150861856	0.812286	1.94191e-05	rs2317032	-0.470901	0.0269332	rs150861856	0.629366	3.33522e-06	rs201114022	0.53495	0.000155006	rs10164335	0.732606	2.89958e-13	1
ZNF559	ENSG00000188321.13	13.0457	rs28384491	4.5162e-06	rs28384491	-1.20026	2.49801e-55	rs28384491	-1.13556	6.19505e-25	rs28384491	-1.18979	2.56782e-98	rs28384491	1.30267	3.20258e-18	rs28384491	1.40388	6.7725e-25	1
ZNF641	ENSG00000167528.12	11.4693	rs10467101	0.00151499	rs3185921	0.523965	1.86227e-23	rs1471997	0.334691	0.00489593	rs10875799	0.532755	4.33934e-33	rs3752820	0.698058	1.16474e-24	rs1489110	0.873862	6.86926e-45	1
ZNF66	ENSG00000160229.12	1.93445	rs10426864	1.58999e-31	rs11085393	0.383386	1.19742e-06	rs9304979	0.413899	0.0024256	rs7247446	0.312771	2.49315e-07	rs151112208	0.89376	1.53647e-11	rs151112208	0.791233	8.179e-09	1
ZNF713	ENSG00000178665.16	1.48927	rs6947698	0.00374033	rs6958601	-0.569142	2.43392e-18	rs60160896	-0.559376	1.31186e-08	rs7790255	-0.64011	1.36472e-26	rs200129346	-0.776283	3.27821e-29	rs200129346	-0.853466	1.55162e-38	1
ZNF736	ENSG00000234444.10	7.3173	rs619620	0.000415908	rs652918	-0.274894	2.13584e-08	rs150281903	1.30326	0.000112801	rs614277	-0.28204	2.13918e-21	rs605699	0.692849	1.62917e-26	rs6460137	-0.682976	1.6249e-25	1
ZNF738	ENSG00000172687.13	2.05175	rs10411757	0.0277269	rs504280	-0.597223	2.83329e-18	rs8103417	-0.419742	0.000110736	rs8103417	-0.486369	3.2956e-28	rs8111189	0.795041	2.25001e-21	rs73025767	0.893634	3.24632e-29	1
ZNF781	ENSG00000196381.11	2.55036	rs73034935	0.00172484	rs11671953	-0.248351	1.14577e-09	rs320887	0.334252	1.7975e-06	rs62108306	-0.27263	1.96964e-16	rs188326639	0.473394	1.28173e-05	rs112040032	0.459384	1.08078e-08	1
ZSCAN23	ENSG00000187987.9	1.7962	rs2531805	1.07114e-05	rs916403	0.619804	8.60338e-27	rs916403	0.506169	1.19312e-08	rs916403	0.696286	1.13089e-54	rs2531803	-1.04795	1.4978e-92	rs2531806	-1.05911	2.47396e-102	1
ABCC1	ENSG00000103222.19	5.41168	rs7187319	0.00176516	rs16967475	0.686623	0.138729	rs375295470	0.4204	0.16912	rs45492500	-0.216176	0.0485791	rs62029839	0.376228	1.93658e-05	rs35625	0.328162	0.000566569	0
ABCC6	ENSG00000091262.15	0.613212	rs12931472	0.0198425	rs555075993	1.11169	2.611e-29	rs373823511	0.669507	2.0586e-05	rs555075993	1.01604	1.14912e-49	rs28607961	-0.284864	1	rs62030313	-0.434615	2.62704e-07	0
ABCC8	ENSG00000006071.13	0.285547	rs77889556	1.83433e-06	rs77889556	1.2037	2.43517e-44	rs77889556	1.07385	7.30105e-18	rs77889556	0.802305	1.55274e-41	NA	NA	NA	NA	NA	NA	0
ABRA	ENSG00000174429.4	1.78825	rs2449838	0.0160656	rs7829441	0.152485	0.238695	rs28924694	-0.382061	0.15055	rs76228842	-0.207479	0.048525	rs10088694	0.390272	0.397151	rs2513863	0.283996	1	0
AC004160.1	ENSG00000230333.6	1.18168	rs2525750	0.000922594	NA	NA	NA	NA	NA	NA	NA	NA	NA	rs10440994	-0.326965	0.0088055	rs2714411	0.34092	0.00036277	0
AC004908.1	ENSG00000272240.1	4.20942	rs10106337	2.29817e-14	NA	NA	NA	NA	NA	NA	NA	NA	NA	rs3752668	0.751467	5.27477e-32	rs11774528	0.729246	4.77121e-30	0
AC004908.3	ENSG00000273402.1	1.64292	rs10092114	6.87284e-26	NA	NA	NA	NA	NA	NA	NA	NA	NA	rs11774528	1.12567	4.85882e-97	rs11774528	1.06064	4.84267e-83	0
AC004982.1	ENSG00000272732.1	0.807883	rs17168516	0.010762	NA	NA	NA	NA	NA	NA	NA	NA	NA	rs4725000	-0.508598	2.91233e-11	rs6977800	-0.62523	1.7863e-19	0
AC006299.1	ENSG00000246225.6	0.684526	rs10766984	1.51444e-14	NA	NA	NA	NA	NA	NA	NA	NA	NA	rs10766980	-1.08489	2.17015e-88	rs4372451	-0.900469	1.92417e-58	0
AC006504.1	ENSG00000261770.1	1.11883	rs7254597	4.03658e-15	NA	NA	NA	NA	NA	NA	NA	NA	NA	rs7259514	1.21388	1.77763e-63	rs6510333	1.19438	1.2825e-68	0
AC008467.1	ENSG00000249476.1	0.937591	rs2431250	1.43848e-11	NA	NA	NA	NA	NA	NA	NA	NA	NA	rs6873913	-1.0962	4.1945e-62	rs414724	-1.08031	1.00669e-66	0
AC008676.1	ENSG00000248544.2	0.994088	rs6875379	4.60812e-14	NA	NA	NA	NA	NA	NA	NA	NA	NA	rs10063539	-1.56379	7.73195e-61	rs10054755	-1.64462	8.78432e-77	0
AC008700.1	ENSG00000248125.1	1.55796	rs6871842	0.0476613	NA	NA	NA	NA	NA	NA	NA	NA	NA	rs6898331	0.735066	9.81402e-09	rs6867440	0.849645	2.41713e-13	0
AC009269.2	ENSG00000259532.1	2.14328	rs11637242	0.000636791	NA	NA	NA	NA	NA	NA	NA	NA	NA	rs72755478	-0.583977	3.01237e-05	rs918821	-0.440045	0.00991855	0
AC009318.1	ENSG00000257176.2	0.770365	rs7136223	1.06804e-28	NA	NA	NA	NA	NA	NA	NA	NA	NA	rs966541	-1.14033	6.47525e-64	rs966541	-1.15143	2.23505e-71	0
AC010615.2	ENSG00000268119.5	0.52146	rs12979371	1.06854e-37	NA	NA	NA	NA	NA	NA	NA	NA	NA	rs6511237	1.01659	8.17351e-79	rs2133819	0.983218	7.87635e-70	0
AC010998.2	ENSG00000271670.1	0.724088	rs10886787	1.85607e-26	NA	NA	NA	NA	NA	NA	NA	NA	NA	rs67199607	0.868077	1.71698e-40	rs10886794	0.900099	1.79249e-44	0
AC011595.2	ENSG00000257890.1	0.28781	rs753923	1.07255e-05	NA	NA	NA	NA	NA	NA	NA	NA	NA	rs10861553	0.865466	1.55026e-46	rs753923	0.865359	6.21576e-51	0
AC013565.1	ENSG00000260123.1	1.76445	rs7163489	0.00044314	NA	NA	NA	NA	NA	NA	NA	NA	NA	rs293355	-0.780365	2.07581e-34	rs293355	-1.04651	3.06057e-80	0
AC013643.2	ENSG00000253875.1	0.405036	rs2004539	3.67717e-06	NA	NA	NA	NA	NA	NA	NA	NA	NA	rs4323431	0.535406	1.11871e-14	NA	NA	NA	0
AC015922.2	ENSG00000265519.1	2.06482	rs1102650	0.0144633	NA	NA	NA	NA	NA	NA	NA	NA	NA	rs36119708	0.768643	5.31666e-06	rs36119708	0.754609	4.01824e-06	0
AC021785.1	ENSG00000253373.1	0.560219	rs641981	2.07061e-11	NA	NA	NA	NA	NA	NA	NA	NA	NA	rs12549339	-0.735571	3.74292e-26	rs1841673	-1.02584	2.93705e-60	0
AC022272.1	ENSG00000250027.1	1.62781	rs1479089	0.000549065	NA	NA	NA	NA	NA	NA	NA	NA	NA	rs113409339	0.53586	9.83987e-11	rs74353715	0.436117	8.61229e-06	0
AC040168.1	ENSG00000246379.7	0.606569	rs12600108	0.000284844	NA	NA	NA	NA	NA	NA	NA	NA	NA	rs9937815	-0.99063	6.08383e-65	NA	NA	NA	0
AC040970.1	ENSG00000253210.1	1.4162	rs7814272	0.0180123	NA	NA	NA	NA	NA	NA	NA	NA	NA	rs7009780	0.69386	4.06693e-30	NA	NA	NA	0
AC074117.1	ENSG00000234072.1	0.876934	rs7602534	0.000288263	NA	NA	NA	NA	NA	NA	NA	NA	NA	rs11682265	0.373948	0.000251755	rs6716894	0.483264	1.94482e-10	0
AC079921.2	ENSG00000249685.1	0.740365	rs11096983	5.41325e-09	NA	NA	NA	NA	NA	NA	NA	NA	NA	rs62308276	-0.530657	3.97026e-10	NA	NA	NA	0
AC092171.4	ENSG00000272953.1	1.1235	rs7789129	0.0101416	rs7789129	-0.183856	0.00197704	rs57071890	-0.248063	0.337439	rs11762179	-0.238001	5.90927e-05	NA	NA	NA	NA	NA	NA	0
AC092279.1	ENSG00000268362.5	2.73964	rs35439246	0.00109417	NA	NA	NA	NA	NA	NA	NA	NA	NA	rs59206840	-0.82548	2.78902e-20	rs62114778	-1.03357	5.51985e-34	0
AC093297.2	ENSG00000272335.1	3.19	rs1048758	5.84345e-05	NA	NA	NA	NA	NA	NA	NA	NA	NA	rs141873726	-0.498489	2.14119e-10	rs10064434	-0.44226	1.47102e-08	0
AC099850.1	ENSG00000224738.1	0.513358	rs9797290	0.0276235	rs2531729	0.250247	0.0242431	rs7214335	0.36604	0.00643142	rs7502947	0.171855	0.0149432	NA	NA	NA	NA	NA	NA	0
AC104596.1	ENSG00000250326.1	0.621022	rs10001113	4.83497e-08	NA	NA	NA	NA	NA	NA	NA	NA	NA	rs893929	0.475778	5.03913e-10	rs386401727	0.458259	4.63213e-09	0
AC107223.1	ENSG00000251600.7	2.18854	rs11937805	7.40133e-06	NA	NA	NA	NA	NA	NA	NA	NA	NA	rs28632021	-0.386911	1.27604e-05	rs13130548	-0.504695	2.48332e-12	0
AC116651.1	ENSG00000273133.1	2.31949	rs13142069	0.0163954	NA	NA	NA	NA	NA	NA	NA	NA	NA	rs72185475	0.391555	7.58038e-05	rs1473166	0.551944	1.08319e-12	0
AC123023.1	ENSG00000236452.1	0.544818	rs4678662	6.95044e-05	NA	NA	NA	rs17280089	0.543572	0.000484508	NA	NA	NA	NA	NA	NA	NA	NA	NA	0
AC124276.2	ENSG00000255400.1	1.51971	rs12797088	7.02406e-95	NA	NA	NA	NA	NA	NA	NA	NA	NA	rs10831720	-0.954918	6.25093e-76	rs11022163	-0.836165	6.90078e-55	0
AC124947.1	ENSG00000257252.5	2.63613	rs35443572	3.26211e-12	NA	NA	NA	NA	NA	NA	NA	NA	NA	rs11107000	1.12763	3.07327e-46	NA	NA	NA	0
ACSM5	ENSG00000183549.10	1.72788	rs12599141	0.000424725	rs11646020	-0.265196	4.55441e-05	rs76286936	-1.18819	0.255716	rs7499667	-0.694527	3.99397e-47	rs1634310	0.66427	1.37367e-05	rs11074456	0.49631	3.34579e-10	0
ACSM6	ENSG00000173124.14	0.283066	rs11188231	0.000270988	rs1581735	0.991139	1.37591e-11	rs78441737	1.27488	4.94473e-12	NA	NA	NA	rs10882573	0.720362	2.5625e-18	rs1049814	0.657081	4.51758e-16	0
ADAM20	ENSG00000134007.4	1.96701	rs8021911	1.46844e-07	rs28437734	-0.864463	0.11704	rs60360940	0.34931	0.206814	rs227394	0.208222	0.111986	rs12586299	0.899823	4.78717e-13	rs12586299	0.890511	3.33336e-13	0
ADAM21	ENSG00000139985.6	0.863285	rs17108291	0.000172554	rs4048555	0.314162	0.00527985	rs9646133	-0.389748	0.099563	rs75429267	-0.433351	2.46382e-05	rs56392092	0.739341	4.86047e-11	rs12588723	0.930542	7.58896e-15	0
ADAMDEC1	ENSG00000134028.14	1.8173	rs2291574	1.94738e-05	rs1907754	-0.198739	0.0222291	rs2979819	-0.380152	0.426974	rs7813840	-0.177291	0.00655031	rs6997507	0.419979	2.1379e-07	NA	NA	NA	0
ADAMTS12	ENSG00000151388.11	3.11766	rs7447613	0.00289345	rs700934	0.375458	0.01282	rs173781	-0.289613	0.298029	rs11309158	0.223655	0.000607342	rs895365	-0.22952	1	rs114601412	-0.432429	1	0
ADAMTSL3	ENSG00000156218.13	7.15387	rs12900358	2.37848e-09	rs35075309	-0.64631	1.35431e-17	rs4262914	0.21647	0.290318	rs35075309	-0.414954	1.3379e-10	rs35075309	0.910184	4.77862e-20	rs56026818	-0.347303	0.0346182	0
ADARB2	ENSG00000185736.16	0.114745	rs3793735	0.000535112	rs3793739	1.02448	2.82389e-53	rs3793739	0.394105	0.00874548	rs3793739	0.804473	1.78353e-45	NA	NA	NA	NA	NA	NA	0
ADGRF5	ENSG00000069122.19	5.57518	rs73736308	0.00639842	rs9296517	-0.211137	0.0509491	rs77411293	0.356265	0.403262	rs1932032	-0.144774	1.66568e-05	rs7753276	0.422816	1	rs1889580	0.720027	2.46661e-05	0
ADORA2B	ENSG00000170425.3	0.77927	rs1045599	2.57692e-08	rs1045599	-0.748544	1.10257e-29	rs1045599	-0.660922	1.27936e-13	rs1045599	-1.0098	2.12164e-91	NA	NA	NA	NA	NA	NA	0
ADPRHL1	ENSG00000153531.13	2.19599	rs9603837	0.000114276	rs6577043	-0.425633	1.08392e-26	rs35118505	-0.264429	0.0108159	rs3751415	-0.307303	5.2459e-31	NA	NA	NA	NA	NA	NA	0
ADPRM	ENSG00000170222.11	4.52774	rs13341205	3.02664e-06	rs2254730	0.216641	2.37209e-05	rs76094249	-0.956358	0.34299	rs201622	0.196583	1.05184e-06	rs7207624	0.263169	1	rs408300	0.33726	0.000963362	0
AF165147.1	ENSG00000232855.6	0.884307	rs2831899	2.68058e-06	NA	NA	NA	NA	NA	NA	NA	NA	NA	rs2832065	-0.598521	4.53784e-14	rs11700746	-0.782787	1.02409e-31	0
AGAP6	ENSG00000204149.11	3.81693	rs200027998	2.60296e-05	rs11596379	-0.417225	9.42688e-28	rs4012525	-0.373131	3.70564e-10	rs555930275	-0.441065	1.94594e-48	rs75683820	0.275956	0.387783	rs3793805	0.28144	0.0308594	0
AGAP9	ENSG00000204172.12	3.59482	rs2376632	4.05329e-05	rs1368117179	-1.14838	7.93054e-72	rs9421782	-0.975079	9.96725e-31	rs2376945	-1.13787	6.31454e-104	NA	NA	NA	NA	NA	NA	0
AIFM2	ENSG00000042286.15	3.53467	rs4747019	0.00366531	rs77268516	0.653267	0.0964641	rs10823434	0.243715	0.0310535	rs76231260	-0.470913	0.0612003	rs10740363	-0.274875	0.238533	rs10823485	-0.32886	1	0
AL118516.1	ENSG00000260708.1	2.36693	rs9616118	0.0336284	NA	NA	NA	NA	NA	NA	NA	NA	NA	rs5769138	0.469351	3.14898e-09	rs5769138	0.679618	3.95593e-26	0
AL162231.2	ENSG00000230074.1	1.78445	rs2480559	1.26166e-05	NA	NA	NA	NA	NA	NA	NA	NA	NA	rs2812350	-0.545993	5.48745e-13	rs928150	1.06151	1.26889e-37	0
AL354977.2	ENSG00000237359.1	0.956788	rs10972359	1.06256e-06	NA	NA	NA	NA	NA	NA	NA	NA	NA	rs10971975	-0.644208	0.0528465	rs12553270	-0.705687	0.00386418	0
AL356489.2	ENSG00000260947.1	0.312263	rs111298584	6.06109e-28	NA	NA	NA	NA	NA	NA	NA	NA	NA	NA	NA	NA	rs16933245	-1.86017	3.28374e-44	0
AL365259.1	ENSG00000237742.6	1.93978	rs1268074	1.07624e-08	NA	NA	NA	NA	NA	NA	NA	NA	NA	rs3966775	0.409235	6.86966e-08	rs1935983	0.696063	1.7071e-31	0
AL390728.6	ENSG00000259865.1	3.56066	rs10924949	0.00340701	NA	NA	NA	NA	NA	NA	NA	NA	NA	rs60050650	-0.566295	1.07115e-09	rs35229190	-0.748092	3.55969e-14	0
AL589843.1	ENSG00000224848.1	0.883358	rs10759194	3.37416e-07	NA	NA	NA	NA	NA	NA	NA	NA	NA	rs10978615	0.894783	2.87647e-22	rs2165890	0.959308	2.89027e-27	0
AL590560.3	ENSG00000272668.2	0.960511	rs11587021	2.89422e-10	NA	NA	NA	NA	NA	NA	NA	NA	NA	rs11587021	-1.02755	3.72838e-62	rs11587021	-0.99997	2.72514e-62	0
ALG1L2	ENSG00000251287.8	0.335839	rs118004362	4.29731e-12	rs56086823	-0.440805	2.91525e-06	rs74377193	-0.411465	0.0406335	rs9713121	-0.338829	1.20197e-05	NA	NA	NA	NA	NA	NA	0
ALG1L9P	ENSG00000248671.7	0.430949	rs10792939	0.00287048	rs4021271	-0.375276	0.000202345	rs17884883	-0.378601	0.00804323	rs4945207	-0.457787	4.06182e-12	NA	NA	NA	NA	NA	NA	0
ALOX12	ENSG00000108839.12	0.449416	rs11078658	3.44045e-06	rs13396	0.313163	1.35092e-05	rs11078637	0.232554	0.377913	rs15966	0.393135	1.92263e-16	rs112715785	0.344451	1	rs2920420	-0.305273	0.142399	0
ANKDD1B	ENSG00000189045.13	0.555109	rs10078671	4.13154e-10	rs888786	-0.35979	0.000281343	rs888786	-0.356472	0.0554124	rs111275074	0.378725	2.79191e-06	rs10074747	-0.883322	2.81869e-19	rs72633971	-0.966132	3.11114e-24	0
ANKRD37	ENSG00000186352.9	4.45555	rs1545299	0.0157131	rs4253427	0.125884	0.0820687	rs62335719	-0.252478	0.0703253	rs2035549	-0.303083	0.0616932	rs55811686	0.377153	1	rs34368517	-0.458715	3.41259e-05	0
ANKRD9	ENSG00000156381.9	1.28234	rs1998422	3.54443e-07	rs10142890	0.297294	2.49882e-11	rs61992474	0.374599	0.338743	rs1998422	0.35732	4.25461e-21	rs4900537	-0.348598	0.000400889	rs61061672	-0.337503	0.00196237	0
AP000317.1	ENSG00000214955.5	0.62781	rs743339	0.0327287	NA	NA	NA	NA	NA	NA	NA	NA	NA	rs28451064	-0.829824	4.7147e-18	rs11700739	0.263905	0.292909	0
AP000786.1	ENSG00000255893.1	2.41686	rs530569	0.0248022	NA	NA	NA	NA	NA	NA	NA	NA	NA	rs639311	-0.757782	3.58177e-31	rs639311	-0.817919	1.33159e-38	0
AP006621.3	ENSG00000255284.1	2.46803	rs4963156	0.000369472	NA	NA	NA	NA	NA	NA	NA	NA	NA	rs4963156	-0.39842	7.74746e-06	rs200817511	0.494367	3.47395e-11	0
AP2A2	ENSG00000183020.13	12.6184	rs10902267	3.93172e-08	rs12801568	-0.266514	0.0573437	rs71487296	-0.480546	0.0231619	rs67927955	-0.30714	8.9256e-08	rs7395691	0.568204	1.29477e-14	rs10902233	0.492844	1.3659e-10	0
AP3M2	ENSG00000070718.12	7.86511	rs2719420	0.0387507	rs7016041	-0.27534	2.85376e-10	rs12547064	-0.251152	0.0639284	rs4737038	-0.322173	7.67097e-21	rs77448497	-0.857351	4.53892e-12	rs140388833	-1.0192	9.70229e-23	0
APOD	ENSG00000189058.9	82.0745	rs114465944	0.000783452	rs1372528206	0.594039	0.0149461	rs114325690	0.835765	0.413273	rs2641744	0.209622	0.0060878	rs5855613	-1.19126	0.0625897	rs6775280	-0.715886	1	0
AQP3	ENSG00000165272.16	1.28847	rs2231231	0.000784655	rs34239839	0.618899	3.22058e-19	rs7857407	0.481004	2.79633e-06	rs34239839	0.559864	1.882e-29	rs2231231	0.653848	9.36943e-20	NA	NA	NA	0
ARHGEF19	ENSG00000142632.17	0.871898	rs221035	1.23985e-10	rs221052	-0.822594	7.79238e-80	rs221045	-0.713396	8.86087e-27	rs221052	-0.668421	2.97893e-88	rs200243292	1.06012	1.24978e-53	NA	NA	NA	0
ARHGEF26-AS1	ENSG00000243069.7	1.63321	rs61791508	0.00117167	rs1713842	-0.422524	1.1964e-05	rs150586009	-0.819827	0.285655	rs370135210	0.383099	2.99793e-05	rs73171639	0.415595	1	rs1609207	-0.465205	0.0179994	0
ARL17A	ENSG00000185829.17	7.49679	rs28398293	1.56701e-28	rs6503453	-0.374395	4.19549e-08	rs11331843	0.642632	1.46921e-06	rs369268849	0.452536	1.521e-10	NA	NA	NA	NA	NA	NA	0
ARL17B	ENSG00000228696.8	5.5846	rs144462017	3.12666e-15	rs62071364	-0.824697	1.03451e-15	rs62071364	-0.697546	1.00743e-06	rs148026649	-0.853089	1.51889e-16	NA	NA	NA	NA	NA	NA	0
ARPP21	ENSG00000172995.16	0.416934	rs17280201	0.000248812	rs6801949	0.523358	3.19808e-31	rs11720751	0.513984	2.5829e-05	rs11720751	0.583654	8.36874e-27	rs17702251	-0.881021	1.99005e-42	NA	NA	NA	0
ART3	ENSG00000156219.16	0.831314	rs9790644	0.0344977	rs76279524	1.33948	0.0234358	rs28564530	-0.380581	0.0603768	rs75049385	-0.296894	4.79148e-09	NA	NA	NA	rs4859614	0.401084	3.67095e-06	0
ASAH2	ENSG00000188611.14	0.520146	rs10761502	0.0295773	rs1133222	1.07533	2.86283e-46	rs9732483	1.06995	1.4432e-23	rs1133222	1.10129	3.79102e-80	NA	NA	NA	NA	NA	NA	0
ASPG	ENSG00000166183.16	1.32584	rs144896687	0.0147964	rs941950	-0.497235	3.19615e-09	rs1744285	-0.766089	1.50454e-07	rs1744282	-0.288684	1.34915e-06	NA	NA	NA	NA	NA	NA	0
ATF6B	ENSG00000213676.13	10.2828	rs2228628	6.31997e-08	rs8111	0.324743	5.72084e-12	rs3830076	0.478448	0.0734303	rs8111	0.313368	9.02171e-18	chr6:32331465:D	-0.236106	1	rs8111	-0.472134	3.65696e-09	0
ATP13A4	ENSG00000127249.15	0.226131	rs10937589	0.0257421	rs34785640	-0.450655	6.58697e-07	rs1056390	-0.456565	0.00150941	rs34785640	-0.395258	8.93909e-10	NA	NA	NA	NA	NA	NA	0
ATP5IF1	ENSG00000130770.18	28.4941	rs1152338	1.13158e-11	NA	NA	NA	NA	NA	NA	NA	NA	NA	rs2456267	0.511828	5.46504e-11	rs397862945	0.578414	1.81113e-14	0
ATP5MC2	ENSG00000135390.19	46.2753	rs10783594	4.5949e-05	NA	NA	NA	NA	NA	NA	NA	NA	NA	rs142324673	-0.352375	0.00810418	rs2682319	-0.3062	1	0
AVL9	ENSG00000105778.19	10.6065	rs77256398	0.0028999	rs558286344	0.526002	0.193891	rs180948384	-0.823744	0.327436	rs10269253	-0.0878662	0.0177019	rs59039720	-0.294688	0.109774	rs397790190	0.252219	0.729801	0
BACH1	ENSG00000156273.16	28.3918	rs1997568	0.00718465	rs425989	0.146431	0.00744744	rs73200051	-0.315172	0.350297	rs7283785	0.532343	0.0227198	rs71907481	0.315413	0.0186548	rs201422237	0.352037	0.00416553	0
BAG1	ENSG00000107262.22	19.805	rs1751259	0.0451266	rs7028430	-0.634751	0.0260454	rs57862396	0.469621	0.358974	rs11395574	-0.354642	0.0105294	rs1702962	0.211364	1	rs10971143	0.186976	1	0
BAIAP2L1	ENSG00000006453.14	1.48606	rs61575270	2.83727e-06	rs11981805	-0.25976	0.133763	rs111898222	-0.703888	0.309285	rs73140995	-0.285082	0.0124327	rs59597713	0.724352	5.29198e-12	rs5886062	-0.76862	3.3314e-18	0
BAK1	ENSG00000030110.13	2.81314	rs145004927	2.86552e-07	rs210142	-0.309768	1.01825e-19	rs210135	-0.305875	2.26145e-07	rs3216621	-0.321632	3.06864e-26	rs4711350	0.297515	1	rs9461932	0.227939	1	0
BBS10	ENSG00000179941.8	4.82905	rs11833763	0.0015889	rs875809	0.145956	0.0239373	rs11439248	0.173704	0.358147	rs10732644	0.219103	0.00685313	rs11829590	-0.263831	1	rs2669019	0.235937	1	0
BST2	ENSG00000130303.13	12.855	rs10404346	0.0303962	rs12609479	0.540651	1.40307e-11	rs111617488	0.58776	0.153977	rs111617488	0.478932	1.08532e-07	rs8106139	-0.563783	3.6888e-08	rs8106139	-0.619859	3.25456e-11	0
BTBD16	ENSG00000138152.8	0.342993	rs1034533	6.89585e-51	rs9630109	0.988781	2.23414e-64	rs9630108	0.91858	1.51749e-28	rs911785	0.998351	1.14804e-81	NA	NA	NA	NA	NA	NA	0
C11orf96	ENSG00000187479.7	81.0472	rs6485482	0.00357561	rs77611733	0.400362	0.198556	rs11037921	0.169538	0.339878	rs12798163	0.206361	4.17982e-05	NA	NA	NA	NA	NA	NA	0
C17orf97	ENSG00000187624.9	0.499343	rs11150881	5.06711e-08	rs7503725	1.23029	1.03715e-109	rs7503725	1.20843	1.34565e-59	rs7502594	1.20437	2.4529e-175	NA	NA	NA	NA	NA	NA	0
C1D	ENSG00000197223.11	10.1647	rs77388906	3.80281e-06	rs9807970	0.227288	0.000241508	rs10196657	0.491301	0.225169	rs10207196	0.188502	1.20581e-06	rs9807970	-0.713839	2.10125e-15	rs10203061	-0.682548	6.76754e-14	0
C1orf198	ENSG00000119280.16	40.6118	rs1202598	0.0391837	rs17711569	-0.252843	0.14416	rs1766780	0.213847	0.203956	rs13375423	0.352506	0.0371128	rs57661061	0.221874	1	rs4333856	0.37347	0.000196334	0
C2	ENSG00000166278.15	7.32102	rs1265906	2.63953e-31	rs9270703	0.169858	0.0276512	rs28367683	0.290521	0.24038	rs3131010	0.147498	0.200273	rs3134797	-0.296218	0.102787	NA	NA	NA	0
C21orf62-AS1	ENSG00000205930.9	1.08949	rs2231388	0.00651613	rs648648	-0.461339	0.000110712	rs7275454	-0.250335	0.313559	rs648648	-0.468383	1.37054e-09	rs648648	0.597896	0.000276049	rs648648	0.641179	2.02337e-06	0
C22orf34	ENSG00000188511.12	0.764161	rs1476037	7.05574e-05	rs67062254	0.287462	6.45426e-08	rs739248	0.274156	3.62259e-05	rs9616714	0.266098	8.88126e-17	rs739236	0.415457	6.18102e-05	rs58241964	0.363134	0.469708	0
C4orf3	ENSG00000164096.13	36.6085	rs1011054	0.000136783	rs11731571	0.194167	5.35755e-07	rs13117947	0.160926	0.130688	rs62322287	-0.20419	2.09973e-08	rs6822808	-0.36971	7.5906e-06	rs62322283	0.315831	0.0191258	0
C6orf163	ENSG00000203872.7	2.40496	rs62439492	7.28408e-06	rs406981	-0.452931	5.04854e-09	rs1203163	-0.23942	0.16932	rs242268	-0.349221	2.69194e-10	rs379455	0.837535	8.68508e-42	rs1753159	0.859248	4.27824e-45	0
C6orf89	ENSG00000198663.16	16.3945	rs195392	0.00682902	rs77563782	0.884315	0.00130629	rs9348984	-0.737591	0.212846	rs2293394	0.102773	0.0134132	rs6920322	0.55289	5.31875e-05	rs111892099	-0.571323	0.595109	0
CABCOCO1	ENSG00000183346.7	0.993577	rs12219505	5.70181e-20	NA	NA	NA	NA	NA	NA	NA	NA	NA	rs12781009	-1.3205	1.03209e-37	NA	NA	NA	0
CACTIN-AS1	ENSG00000226800.5	0.19219	rs308046	3.579e-05	rs2271875	-0.220819	0.0180452	rs72130921	-0.461375	0.00211123	rs4807491	-0.331744	7.13726e-10	NA	NA	NA	NA	NA	NA	0
CALHM5	ENSG00000178033.6	5.44934	rs1028568	1.34317e-12	NA	NA	NA	NA	NA	NA	NA	NA	NA	rs2250263	0.778654	1.7917e-32	rs2250263	0.634526	9.45016e-20	0
CALR	ENSG00000179218.13	103.169	rs2965220	0.00237483	rs10419627	0.162721	0.000413277	rs10417473	0.174948	0.345768	rs1049481	0.192521	5.92689e-14	rs200397038	0.237713	1	rs57023026	0.381104	1	0
CAV2	ENSG00000105971.15	70.494	rs28564365	0.0339105	rs1055850	-0.30637	6.28688e-11	rs17138675	0.298888	0.098969	rs1055850	-0.212933	3.59072e-10	rs10282556	0.464798	5.63724e-09	rs3807986	0.53717	5.31169e-11	0
CAVIN3	ENSG00000170955.10	36.9961	rs1994519	0.00313938	NA	NA	NA	NA	NA	NA	NA	NA	NA	rs11544764	-1.06381	2.23266e-19	rs11544764	-1.23683	3.55819e-30	0
CBR3	ENSG00000159231.6	4.53124	rs13046907	3.34149e-05	rs60376898	-0.298945	3.55031e-09	rs8127118	-0.235894	0.165838	rs13046907	-0.227607	1.73822e-13	rs13046907	0.621339	3.25015e-19	rs2835295	-0.85365	3.14601e-44	0
CBWD2	ENSG00000136682.14	15.3701	rs199956658	0.00248237	rs2785391	-0.298949	1.4296e-05	rs2757919	-0.30197	0.00692878	rs3748911	-0.127575	0.101447	rs75456824	0.374425	1	rs13034922	0.649642	1	0
CBX3	ENSG00000122565.19	31.143	rs12532361	1.96936e-09	rs73292553	-0.412579	0.177034	rs114132869	-0.760863	0.160219	rs183823264	0.1859	0.0138834	rs76958973	-0.380199	1	rs73091671	0.393082	0.441534	0
CCDC125	ENSG00000183323.12	2.98964	rs10805428	3.03209e-07	rs6450032	-0.265393	3.02429e-07	rs80233815	-0.499524	0.145716	rs10471773	-0.514302	0.00360824	rs368901	0.259891	0.39863	rs56222639	-0.36397	0.0599124	0
CCDC141	ENSG00000163492.15	4.1981	rs340324	0.00166777	rs78169897	0.924174	0.0789159	rs111347325	-0.400101	0.337113	rs78169897	1.55347	1.38019e-16	rs10165253	0.346356	0.0754678	rs2366911	0.421273	1.00857e-07	0
CCDC144A	ENSG00000170160.17	7.06964	rs10438715	0.0353378	rs74453149	0.947195	0.00354005	rs78728549	-2.20747	0.288929	rs377009881	-0.672304	1.15022e-07	rs150700430	-0.789324	0.000780887	rs56157833	-0.442403	0.000166725	0
CCDC144NL	ENSG00000205212.4	0.513431	rs112333363	4.0697e-05	rs67180325	0.970291	1.01898e-15	rs143938979	0.717937	0.00154969	rs16962541	0.796307	1.77911e-16	NA	NA	NA	NA	NA	NA	0
CCDC15	ENSG00000149548.15	0.54635	rs113950537	0.0443291	rs7109867	0.534034	2.92479e-07	rs11820228	-0.293578	0.337307	rs12282610	0.384685	2.56785e-09	rs3809055	-1.09558	2.81658e-34	rs12277044	-1.04363	2.37525e-31	0
CCDC154	ENSG00000197599.12	0.291533	rs117346691	0.0143968	rs35021217	0.771397	3.54995e-22	rs12926089	0.644511	6.22926e-09	rs11860968	0.817014	4.39718e-42	NA	NA	NA	NA	NA	NA	0
CCDC163	ENSG00000280670.3	0.359416	rs12038608	6.06217e-35	rs77634270	-1.32013	2.06271e-100	rs77634270	-1.32314	4.58526e-48	rs77634270	-1.31555	3.24876e-160	NA	NA	NA	NA	NA	NA	0
CCDC173	ENSG00000154479.13	0.474161	rs58304328	0.00782854	rs73971708	-0.323311	0.0417982	rs79618830	-0.48941	0.185982	rs6747042	-0.282764	2.15833e-06	rs74367090	-0.433468	0.0789126	rs4668187	-1.85357	1	0
CCDC32	ENSG00000128891.15	6.92409	rs10152546	0.000918707	NA	NA	NA	NA	NA	NA	NA	NA	NA	rs113169718	1.06074	5.08074e-74	rs6582	1.03216	1.0143e-86	0
CCDC68	ENSG00000166510.14	5.25745	rs2282585	7.47344e-07	rs2000835	-0.265574	0.00386649	rs8097587	-0.34633	0.0224773	rs4801112	0.14119	0.00412368	rs76194406	-0.269661	1	rs75222350	0.304926	0.022162	0
CCL4	ENSG00000275302.2	9.63985	rs1719124	3.09432e-05	rs7207117	0.261904	7.26537e-05	rs2270662	0.22003	0.227414	rs1049807	0.194051	0.0100535	NA	NA	NA	NA	NA	NA	0
CCN3	ENSG00000136999.5	154.596	rs60869342	0.0438986	NA	NA	NA	NA	NA	NA	NA	NA	NA	rs200344818	-0.37737	0.0133025	rs35246303	-0.482103	1.34531e-05	0
CCNB1IP1	ENSG00000100814.18	17.206	rs7142395	0.0312229	rs28465424	0.175646	1.32678e-08	rs72671268	-0.260443	0.130768	rs28465424	0.0626582	0.109039	rs71108594	0.331808	0.00224466	rs11845291	-0.340339	0.000512867	0
CCNB2	ENSG00000157456.8	1.54102	rs62004080	1.04199e-08	rs28383539	-0.345722	3.48296e-06	rs34619596	-0.336306	0.0227655	rs62004080	-0.369244	1.42138e-15	rs9302206	0.286628	0.119314	rs17302191	0.399695	3.26919e-06	0
CCNI	ENSG00000118816.10	101.242	rs112773957	0.00320134	rs4859688	-0.127353	0.120383	rs6830529	-0.526784	0.390856	rs76220525	0.486368	0.005168	rs201283475	0.46617	1	rs58507229	-0.413879	1	0
CD200R1	ENSG00000163606.11	1.05277	rs4103791	0.0306159	rs62263759	0.236943	0.00135304	rs1386478	-0.183234	0.291707	rs62263759	0.309817	2.16604e-08	rs58161637	-0.266828	0.454395	rs9813571	0.414772	1	0
CD244	ENSG00000122223.13	0.657883	rs12039896	7.17249e-16	rs1576964	0.291247	0.00619571	rs955370	0.969651	1.814e-16	rs4656943	0.454607	1.46132e-14	rs201654123	-0.349858	1	NA	NA	NA	0
CDC7	ENSG00000097046.13	0.802482	rs13447464	0.0289648	rs60112957	-0.236438	6.88119e-06	rs12717798	-0.229796	0.00560119	rs60112957	-0.240929	1.89516e-13	rs17501512	0.546963	6.18307e-16	NA	NA	NA	0
CDR2L	ENSG00000109089.7	1.42599	rs2385262	0.0151256	rs141807319	0.403186	0.00650431	rs34999487	-0.461565	0.1009	rs9897931	0.360731	0.000116114	rs3743991	-0.251332	1	rs17557299	0.394265	1	0
CENPT	ENSG00000102901.13	8.29701	rs28647874	0.0232203	rs2113193	0.234931	0.248284	rs546724892	-1.1462	0.0212843	rs78434457	-0.0912339	0.0527223	rs200052836	-1.46149	1	rs4783672	0.271339	1	0
CER1	ENSG00000147869.4	0.205036	rs10961679	0.00090457	rs10961689	0.586156	3.81422e-12	rs11794846	0.812735	1.24693e-06	rs2131882	0.640139	3.54211e-19	NA	NA	NA	NA	NA	NA	0
CH25H	ENSG00000138135.6	1.14876	rs2247755	7.89088e-05	rs72810957	0.276324	0.0100408	rs638631	0.909664	0.433229	rs72182882	0.152885	0.0240365	rs34688120	-0.363436	9.60797e-05	NA	NA	NA	0
CHCHD5	ENSG00000125611.15	3.21438	rs1047652	2.72847e-09	rs1047652	-0.297648	9.895e-09	rs1047652	-0.255306	0.00498448	rs1047652	-0.214563	4.01057e-11	rs1047652	0.287833	0.385074	rs768069	0.407421	2.97057e-05	0
CHI3L1	ENSG00000133048.13	7.06358	rs10399931	0.000605266	rs10399931	0.243292	0.00611635	rs144787975	0.775238	0.347962	rs10399931	0.421397	4.59155e-25	NA	NA	NA	rs114170147	0.417668	1	0
CHRNA5	ENSG00000169684.13	0.176642	rs1504548	0.0244764	rs55690619	-0.486204	2.62598e-10	rs142774214	0.612365	3.14958e-12	rs2292117	-0.502054	1.55129e-22	NA	NA	NA	NA	NA	NA	0
CIB2	ENSG00000136425.13	1.18745	rs3784330	0.0196928	rs11547207	0.49968	1.12812e-18	rs11547207	0.536005	9.96803e-07	rs11547207	0.572937	2.56556e-40	NA	NA	NA	NA	NA	NA	0
CKMT2	ENSG00000131730.16	14.8117	rs62365025	3.82671e-06	rs140187893	-0.17089	0.00220019	rs113570855	-0.228422	0.3992	rs140187893	-0.130165	0.00285311	rs62364984	0.302985	1	rs6872183	0.420991	6.19279e-06	0
CLDN10	ENSG00000134873.10	0.167737	rs6492796	0.00161471	rs9524994	0.468048	1.23986e-07	rs57719175	0.538134	0.000257225	rs7139829	-0.542257	1.08086e-21	NA	NA	NA	NA	NA	NA	0
CLDN18	ENSG00000066405.13	1.06175	rs10513047	2.46801e-15	rs139097313	0.281569	0.0404672	rs111414955	0.651186	0.134428	rs74358832	0.63804	0.00511915	rs41265449	0.928132	2.23088e-24	rs2062017	1.02648	1.7235e-32	0
CLEC18A	ENSG00000157322.17	2.44058	rs12920000	3.40274e-18	rs62050620	-1.00396	6.16445e-67	rs3192882	-0.780211	3.39529e-26	rs7203885	-0.791574	5.53243e-77	NA	NA	NA	NA	NA	NA	0
CLEC1B	ENSG00000165682.14	0.173139	rs12229020	3.57688e-10	NA	NA	NA	rs199560361	0.595076	2.13064e-05	NA	NA	NA	NA	NA	NA	NA	NA	NA	0
CLEC3A	ENSG00000166509.11	0.813942	rs56030828	3.13503e-20	rs7195021	-0.676944	5.69157e-30	rs7195021	-0.786983	1.90885e-20	rs9924965	-0.524816	3.05537e-36	rs7195021	1.02088	2.01397e-80	NA	NA	NA	0
CMTM3	ENSG00000140931.20	7.50234	rs34213783	1.7e-07	rs34213783	-0.168954	0.000834868	rs3743719	-0.182803	0.0153243	rs3743719	-0.11023	3.38383e-06	rs34842335	0.333826	0.404832	rs71392149	0.284423	1	0
CNGA1	ENSG00000198515.13	0.16781	rs321628	1.87845e-16	rs5858099	0.757627	3.15465e-26	rs5858099	0.704944	4.84156e-17	rs5858099	0.608727	3.77124e-35	NA	NA	NA	NA	NA	NA	0
CNTNAP3B	ENSG00000154529.14	3.4038	rs12684652	4.62099e-07	rs62556374	-0.651989	3.34629e-20	rs10907650	-0.4838	1.00755e-14	rs62556374	-0.510257	6.11508e-42	rs184885086	-0.884667	0.000129852	NA	NA	NA	0
COLEC10	ENSG00000184374.3	0.619197	rs1385498	0.00105637	rs12545243	-0.235389	0.0806769	rs143564142	1.07684	0.374522	rs5894468	-0.33761	1.48045e-10	rs114398497	0.685939	0.000719399	rs7010043	0.736425	1.63354e-33	0
COX17	ENSG00000138495.6	19.8815	rs12152218	0.000318014	rs1797827	0.222345	1.39488e-09	rs1985121	0.194334	0.136719	rs67683909	-0.169841	5.81477e-10	rs111764189	0.380861	8.0576e-05	rs1102591	0.255403	1	0
COX20	ENSG00000203667.10	21.0533	rs58551656	4.24182e-08	rs2453203	-0.258343	0.0206314	rs182037968	-0.755125	0.434636	rs6702648	-0.136321	0.0789603	rs10927329	0.348687	1	rs12082673	-0.204345	1	0
CPEB2-DT	ENSG00000247624.6	0.612482	rs2604548	0.00411592	NA	NA	NA	NA	NA	NA	NA	NA	NA	rs1353307	0.499238	1.90725e-09	rs968365	0.454218	3.5701e-07	0
CST3	ENSG00000101439.9	150.566	rs13038990	0.0188571	rs2016161	0.25622	9.74036e-07	rs6048540	0.756576	0.295099	rs2254635	0.187946	5.61916e-09	rs73318135	0.811964	1.61977e-27	rs6114209	0.998807	2.33455e-44	0
CSTF2T	ENSG00000177613.8	11.2054	rs10508966	2.46457e-19	rs2660220	0.127129	0.22019	rs12246801	0.151014	0.274273	rs2660204	0.140937	0.00675964	rs66543078	0.215856	1	rs71459412	-0.291003	1	0
CYFIP2	ENSG00000055163.20	30.8516	rs10054755	0.000477249	rs10035272	0.178745	3.78783e-05	rs78892048	0.327235	0.325154	rs12522498	0.131765	1.1579e-06	rs6887534	-0.393762	0.000217014	rs529619	0.991801	3.78789e-35	0
CYP1B1	ENSG00000138061.12	6.37956	rs10916	0.0373175	rs4670734	0.261033	0.13493	rs10718549	-0.221794	0.0687307	rs10916	-0.315151	1.685e-09	rs79201704	-0.266605	1	rs162561	0.687205	1.28475e-14	0
DAPK2	ENSG00000035664.11	1.98511	rs9302232	2.70768e-06	rs138456738	-0.585265	6.2919e-40	rs11852732	-0.365446	2.4998e-05	rs12442413	-0.289074	1.5196e-12	rs11856257	0.908186	2.96971e-51	rs10431802	-0.622938	0.363083	0
DAXX	ENSG00000204209.13	7.16416	rs1059231	0.00731064	rs3130260	-0.494622	1.10374e-31	rs199639400	-1.18806	0.163038	rs3130259	-0.10548	0.0122317	rs2282851	0.492852	4.68457e-11	6:32974934	0.249291	1	0
DCSTAMP	ENSG00000164935.6	0.695109	rs2669447	1.74527e-07	rs2514662	0.324712	0.000102582	rs2441822	-0.29959	0.164912	NA	NA	NA	NA	NA	NA	NA	NA	NA	0
DDAH2	ENSG00000213722.9	27.0548	rs622871	0.000967934	rs115333512	0.339785	0.00350177	rs2859059	0.192236	0.381119	rs10080962	-0.322817	0.0602124	rs116748650	-0.273046	1	rs183081613	-0.618911	1	0
DDR1	ENSG00000204580.13	4.35095	rs1049623	1.32456e-12	rs9281042	-0.222586	0.000372613	rs35163515	0.598781	0.447441	rs114376405	0.726774	0.000174768	rs28894086	0.278625	1	rs2517486	-0.270856	0.667289	0
DEAF1	ENSG00000177030.16	7.0465	rs7933436	2.8326e-11	rs7479861	0.246669	3.80149e-05	rs7129984	-0.488021	0.252437	rs7108216	0.172571	1.87467e-07	rs12804878	0.283693	0.0485407	rs12796738	-0.452845	0.597768	0
DGCR6	ENSG00000183628.13	1.62175	rs10602	0.00221717	rs12160539	-0.946122	4.84824e-20	rs12160539	-0.790755	4.76214e-08	rs368263953	-0.65185	5.09377e-22	NA	NA	NA	rs55963716	0.872265	7.19738e-06	0
DGCR6L	ENSG00000128185.9	10.1482	rs2280116	1.51225e-07	rs2280116	-0.298092	2.72087e-18	rs2280116	-0.270009	6.31035e-06	rs2280116	-0.246433	9.40441e-38	rs7235	0.280887	0.0581611	rs144106158	-0.617805	0.0308566	0
DGKB	ENSG00000136267.13	0.288832	rs12154918	9.91057e-08	NA	NA	NA	rs28610468	0.292528	0.31003	rs1723238	0.4901	1.0392e-13	NA	NA	NA	NA	NA	NA	0
DIPK1A	ENSG00000154511.12	6.35869	rs12757307	0.00703846	NA	NA	NA	NA	NA	NA	NA	NA	NA	rs34324830	1.38385	9.72029e-31	rs12757307	1.67904	2.38307e-50	0
DLAT	ENSG00000150768.15	7.27409	rs141826278	0.0089231	rs11214078	-0.181965	0.0176572	rs11213906	-0.555155	0.049083	rs113327429	0.384643	0.120174	rs34088139	0.265894	0.343795	rs7948053	-0.245046	1	0
DNAH11	ENSG00000105877.18	0.495839	rs11773760	4.7678e-05	rs4722037	0.381576	1.20442e-07	rs62441680	-0.45619	0.0828726	rs149625469	-0.467727	1.49716e-10	rs8180768	0.929915	2.21445e-15	rs10085881	-0.548284	6.57888e-14	0
DNAH5	ENSG00000039139.9	0.212628	rs173090	6.93189e-05	rs2582689	0.452437	4.89473e-14	rs182895	0.59592	5.49076e-08	NA	NA	NA	rs2582687	-0.740669	2.24555e-34	rs10060055	0.726223	6.39483e-29	0
DNAJC24	ENSG00000170946.15	9.28088	rs2616803	0.0497716	rs7113672	-0.121239	0.0469882	rs117147132	-0.851227	0.101549	rs138443124	-0.213344	4.70072e-10	rs658477	0.385565	6.07815e-05	rs61879923	0.320367	0.00696178	0
DOCK5	ENSG00000147459.18	16.8812	rs11135815	0.00608729	rs6557837	-0.225507	0.00960186	rs77674632	-0.325743	0.20058	rs9693598	-0.178739	9.46876e-05	rs60821775	0.713011	1.71287e-05	rs17053525	0.653042	8.46296e-09	0
DOP1A	ENSG00000083097.14	16.7272	rs12191538	0.0239845	NA	NA	NA	NA	NA	NA	NA	NA	NA	rs62419226	1.29391	1.11247e-68	rs1998793	1.30347	4.55578e-72	0
DPYSL4	ENSG00000151640.13	0.222044	rs117391524	0.000491166	rs2637628	1.6414	2.1049e-39	rs3833728	-0.715114	3.70892e-13	rs11146233	-0.802429	1.24882e-54	NA	NA	NA	NA	NA	NA	0
DRICH1	ENSG00000189269.12	0.15365	rs149437774	0.0070866	rs6003823	-0.841685	1.04574e-32	rs6003820	-0.775485	1.12923e-14	rs6003820	-0.784156	4.16659e-53	NA	NA	NA	NA	NA	NA	0
DUSP22	ENSG00000112679.14	11.848	rs6927235	0.000453005	rs7763092	-0.546839	0.000948626	rs13219910	0.315453	0.273732	rs138393723	0.263446	0.000121691	rs12192910	-0.343957	0.265274	rs6926102	-0.252314	1	0
DUSP7	ENSG00000164086.10	2.81073	rs113180132	0.0199228	rs77009082	-0.3593	0.00479593	rs112242273	0.351155	0.377654	rs149291662	-0.51345	0.0640547	rs6446166	0.631629	0.00282688	rs62257540	-0.178439	1	0
ECT2L	ENSG00000203734.11	0.393066	rs1188838	0.00457326	rs62430168	-0.86599	0.0584772	rs72986872	0.500729	0.268619	rs11155003	0.345976	9.50217e-06	rs397786506	-0.342025	0.0646908	rs9321684	-0.391892	1.15108e-06	0
EEF2	ENSG00000167658.16	257.556	rs350878	1.18318e-05	rs72976945	-0.407259	0.00680402	rs28827913	-0.347393	0.207945	rs113690975	-0.194517	2.68007e-08	rs201763086	0.38719	0.450833	rs453679	-0.426896	0.958567	0
EIF1B-AS1	ENSG00000280739.2	1.75066	rs11714032	0.0107502	rs4973898	-0.320971	9.9067e-10	rs140723894	0.559894	0.392078	rs2371183	0.294828	8.12173e-10	NA	NA	NA	NA	NA	NA	0
EIF3A	ENSG00000107581.13	32.8642	rs79598139	0.0192096	rs7076812	-0.0768133	0.180305	rs236216	-0.101957	0.0943319	rs867760	-0.0657355	0.0147968	rs80078739	-0.546285	1	rs494526	-0.201524	1	0
EIF4E2	ENSG00000135930.14	18.5221	rs1190439	2.34556e-06	rs6437068	0.112628	0.0359701	rs4973570	0.797096	0.237053	rs79466634	0.302793	0.011887	rs11271391	-0.296351	0.101172	rs9808024	0.290869	1	0
ENOX1	ENSG00000120658.13	0.42635	rs6561151	0.03687	rs9316032	-0.295782	0.000122271	rs12866387	0.298405	0.00626782	rs912527	0.208811	9.90514e-05	rs397780932	-0.388641	2.35507e-05	rs78537561	-0.603732	0.128942	0
ENTPD3	ENSG00000168032.9	0.598102	rs17078141	0.0406186	rs4974069	-0.305866	0.000390099	rs9874499	-0.384128	0.00558288	rs9332450	-0.3796	3.70175e-14	rs1454497	0.603411	7.24697e-16	rs7623789	0.231597	1	0
ERGIC3	ENSG00000125991.19	35.1464	rs12625762	0.0217173	rs150963427	-0.278853	0.32392	rs199802444	-0.460838	0.428442	rs189863011	-0.503078	0.00189419	rs201960172	-0.241318	1	rs6088778	0.275883	1	0
ERICH1	ENSG00000104714.14	7.72526	rs1669711	0.000589575	rs7840790	0.266697	0.162193	rs11774790	0.654817	0.406483	rs3735917	-0.178186	0.0428889	rs1669681	0.748589	1.47426e-30	rs12547333	0.676231	3.37159e-23	0
ETAA1	ENSG00000143971.8	8.02394	rs79099008	0.00328122	rs202239085	0.4076	0.0392443	rs12105744	0.805437	0.235841	rs6710099	-0.287046	4.21064e-07	rs10172152	0.480584	2.99065e-09	rs1483344	0.300976	0.0384984	0
EXOSC2	ENSG00000130713.16	6.56292	rs10122163	0.019279	rs45579531	-0.551696	0.272424	rs73656088	-0.685787	0.276943	rs144279301	-0.608749	7.56254e-06	rs71501111	-0.444968	1	rs10120700	0.192321	1	0
EXPH5	ENSG00000110723.12	0.46927	rs11599962	0.00110152	rs4533001	-0.665548	4.26356e-19	rs199926768	1.25266	0.379165	rs4442514	-0.340272	2.04933e-07	rs11599962	1.14403	3.31156e-55	rs2256362	-0.538622	7.39956e-13	0
FABP4	ENSG00000170323.8	115.374	rs6473282	0.0225842	rs1965234	-0.138845	0.216411	rs77149064	0.966938	0.115679	rs111686273	0.152091	0.0161478	rs6992709	0.258399	1	rs113343422	0.25602	1	0
FAHD1	ENSG00000180185.11	3.14898	rs2076453	3.02664e-06	rs11248898	0.835163	5.90148e-74	rs11248893	0.755875	5.28724e-28	rs28780723	-1.01795	6.89102e-112	NA	NA	NA	NA	NA	NA	0
FAM13A	ENSG00000138640.15	17.7681	rs11097228	0.00289841	rs76870542	-0.379898	0.0967688	rs145694475	2.00279	0.230573	rs6825776	0.154292	2.63403e-06	rs202074955	0.417132	0.000176467	rs9224	0.372746	0.000651593	0
FAM189A1	ENSG00000104059.4	0.343139	rs11071508	0.0443291	rs7183623	-0.227482	0.0134843	rs4492991	-0.355551	0.151995	rs11634151	0.213639	0.00124979	rs11638066	0.25065	0.543571	rs4037363	0.459424	1	0
FAM189A2	ENSG00000135063.19	1.9127	rs4112222	0.00552986	rs1330328	-0.166452	0.101418	rs60875205	0.414016	0.19504	rs17063272	0.434322	6.86327e-07	rs72713166	0.359989	0.06474	rs66949694	-0.396732	0.00375616	0
FAM198B-AS1	ENSG00000248429.5	4.40423	rs10012339	0.000129456	NA	NA	NA	NA	NA	NA	NA	NA	NA	rs12648410	-1.38567	2.32262e-52	rs2346321	-1.43745	1.92871e-58	0
FAM3C	ENSG00000196937.11	18.4553	rs1990446	0.00506396	rs2707460	-0.167661	5.38545e-06	rs2707460	-0.195477	0.112983	rs11322619	-0.161687	0.000214123	rs6970337	0.244454	1	rs9886342	0.277121	1	0
FAM47E	ENSG00000189157.14	1.48985	rs1372408	0.0125749	rs7699714	-0.463806	1.89887e-23	rs7699714	-0.471415	1.79472e-13	rs7699714	-0.438161	7.20064e-24	NA	NA	NA	NA	NA	NA	0
FAM76A	ENSG00000009780.15	6.01431	rs74422309	3.74597e-13	rs145032500	-0.484267	0.0425533	rs9663017	-0.170227	0.347947	rs7555608	-0.106188	0.210395	rs79318765	0.259499	1	rs6598915	-1.06615	1	0
FBN2	ENSG00000138829.12	0.320803	rs10520003	1.57834e-24	rs6865828	1.36398	2.37747e-52	rs147235712	1.38753	7.62935e-19	rs79268243	1.60804	5.08225e-58	rs4386769	-1.75693	1.61657e-51	NA	NA	NA	0
FBXO32	ENSG00000156804.7	53.2244	rs16898476	0.0209232	rs7004159	0.320931	0.0259082	rs34830303	0.250732	0.1424	rs4870859	-0.13644	0.00333241	rs199584384	-0.377838	0.232797	rs28425543	0.207103	1	0
FCHSD1	ENSG00000197948.11	7.44109	rs11746161	0.0380151	rs112898157	0.207026	1.48434e-08	rs702380	0.232486	0.166722	rs469522	0.220258	1.27381e-18	rs469522	-0.451066	2.35871e-08	rs12659397	0.364356	0.00112935	0
FGFR3	ENSG00000068078.18	0.197372	rs12509303	0.0451357	rs4600980	-0.440786	3.05731e-09	rs3135840	0.387274	1.23365e-05	rs3135840	0.455295	5.53581e-21	NA	NA	NA	NA	NA	NA	0
FGL2	ENSG00000127951.7	34.6236	rs4629776	0.0118076	rs12667659	0.819622	4.7292e-18	rs78860686	0.578581	0.0802692	rs77056943	0.321615	6.1019e-06	rs73705174	0.503524	1.65919e-08	rs9801498	0.552069	2.4365e-12	0
FLG2	ENSG00000143520.6	0.122847	rs12733173	0.00230265	rs75408989	0.560704	0.316165	rs191501704	2.04207	0.365102	rs75856776	-0.83014	0.158949	rs1552991	0.880136	5.97148e-39	NA	NA	NA	0
FLVCR1-DT	ENSG00000198468.8	0.651971	rs10864010	1.06052e-20	NA	NA	NA	NA	NA	NA	NA	NA	NA	rs61832056	-0.886902	2.30991e-61	rs12023052	-0.978757	4.76312e-81	0
FOSL2	ENSG00000075426.12	21.1006	rs35624690	0.0087245	rs78324645	0.771561	0.204357	rs13410103	1.07266	0.0131898	rs10189562	0.331177	0.140778	rs13409705	-0.22903	1	rs72790269	0.472755	1	0
FOXD4	ENSG00000170122.5	0.115693	rs2641996	0.022871	rs2998976	-0.52559	1.23628e-11	rs9407456	-0.604486	4.39799e-06	rs9407456	-0.527908	4.39179e-19	NA	NA	NA	NA	NA	NA	0
FREM3	ENSG00000183090.5	0.144672	rs17017899	0.0483721	rs11735239	-0.281254	0.0155896	NA	NA	NA	NA	NA	NA	rs17690441	-0.387165	0.00143928	rs58674084	0.366528	0.0155138	0
GABRB1	ENSG00000163288.13	1.71044	rs10011168	0.0425508	rs115497444	-0.582109	0.160397	rs58221576	0.216524	0.404549	rs3934675	-0.194093	0.000631778	rs138794879	-0.426108	1	NA	NA	NA	0
GAREM2	ENSG00000157833.13	0.395985	rs10181335	0.0154505	rs4665833	0.957553	5.20598e-16	rs4665833	0.543215	0.0100771	rs4665833	0.837808	2.01227e-20	rs6546795	-0.992901	0.359624	rs112164944	-0.504112	0.226724	0
GCC2-AS1	ENSG00000214184.3	0.344818	rs2917985	0.0187912	rs113931563	-0.486429	0.268335	rs12478501	-0.366012	0.146226	rs855047	-0.237051	0.0482698	NA	NA	NA	NA	NA	NA	0
GEMIN2	ENSG00000092208.17	4.72839	rs548002055	3.30174e-15	rs72645013	0.221279	0.0137419	rs58483572	-0.259156	0.160445	rs77162622	-0.266518	0.0403528	rs10047912	-0.406229	1	rs10144297	0.277186	1	0
GET1	ENSG00000182093.15	12.6955	rs2837008	0.0437678	NA	NA	NA	NA	NA	NA	NA	NA	NA	rs397779518	0.992467	5.07655e-55	rs2837007	1.15118	2.37112e-85	0
GLIDR	ENSG00000278175.3	1.83328	rs539328714	0.00138996	rs9987964	0.331935	0.0039678	rs9987964	0.565197	0.000323487	rs9987964	0.476009	1.56355e-13	NA	NA	NA	NA	NA	NA	0
GNGT2	ENSG00000167083.7	0.398248	rs12949836	0.00268017	rs35073649	0.185836	0.0142785	rs113282401	-1.06914	0.123132	rs11650158	-0.204443	0.0468376	NA	NA	NA	NA	NA	NA	0
GNRHR	ENSG00000109163.6	0.979197	rs9991141	4.07014e-27	rs72642346	0.585552	1.43355e-05	rs3816821	0.362331	0.237425	rs10213333	0.467175	1.41362e-07	rs72642349	-1.39192	1.10367e-58	rs12643686	-1.4182	5.78836e-66	0
GOLGA6L4	ENSG00000184206.11	1.81898	rs6422423	0.000527299	rs111618031	0.975681	1.6998e-26	rs111618031	0.929852	2.64554e-10	rs111618031	0.803309	4.97773e-33	NA	NA	NA	NA	NA	NA	0
GOLGA8N	ENSG00000232653.8	14.8428	rs62000954	0.00608808	rs76514953	-0.458197	5.05762e-20	rs76514953	-0.416024	4.20338e-11	rs76514953	-0.366358	1.93515e-29	NA	NA	NA	NA	NA	NA	0
GPC6-AS2	ENSG00000224394.1	0.143942	rs3924916	5.18252e-18	NA	NA	NA	NA	NA	NA	NA	NA	NA	NA	NA	NA	rs9524192	-0.386297	1.10453e-05	0
GPR135	ENSG00000181619.11	3.31613	rs3742645	0.0363651	rs913395	0.202016	0.0164628	rs77216140	0.295333	0.237599	rs1952044	0.280398	1.46121e-13	rs35635760	-0.413006	2.2102e-06	rs138272574	-0.298548	0.0139134	0
GRK6	ENSG00000198055.11	4.70518	rs199942937	0.0125749	rs149372128	-0.541807	0.0757433	rs772677	-0.305997	0.432735	rs2731665	0.089175	0.0316558	rs2940523	-1.07567	1	rs7735142	1.38984	1	0
GSDMA	ENSG00000167914.11	0.256277	rs3859193	0.00296351	rs4239225	-0.761503	8.89662e-49	rs3859192	-0.900481	5.86101e-27	rs3859191	-0.675578	7.13716e-45	NA	NA	NA	NA	NA	NA	0
GSG1L	ENSG00000169181.13	0.919416	rs7198200	0.000621585	rs697504	-0.327684	3.8404e-30	rs11449583	-0.429145	3.63495e-11	rs697504	-0.311145	5.92272e-16	rs7198200	0.622419	8.25859e-19	NA	NA	NA	0
GSTM1	ENSG00000134184.12	4.51365	rs75736400	4.71472e-10	rs611951	-0.807371	3.48191e-12	rs611951	-0.932631	4.88929e-06	rs611951	-0.865308	2.3173e-23	NA	NA	NA	MERGED_DEL_2_4670	1.14698	6.19736e-66	0
GSTT2B	ENSG00000133433.10	2.23912	rs28512287	1.99815e-06	rs5760119	-0.982617	4.13836e-55	rs5760119	-0.770864	3.45137e-16	rs5760119	-0.957801	4.15216e-79	NA	NA	NA	NA	NA	NA	0
GTF2A1L	ENSG00000242441.8	3.42825	rs2140551	2.33147e-39	rs2140551	1.16436	6.388e-94	rs2140551	1.10152	1.23063e-54	rs2140551	1.06037	3.69911e-138	NA	NA	NA	NA	NA	NA	0
GTF2H4	ENSG00000213780.11	4.81358	rs1049622	1.90069e-07	rs116160890	1.12016	1.13408e-08	rs116371977	0.822889	0.0391687	rs116160890	1.43851	2.15198e-23	rs146447757	1.20405	0.837006	chr6:30881880:D	0.408454	1	0
GTF2IRD2	ENSG00000196275.14	10.8393	rs369485834	3.67717e-06	rs74760749	-0.775759	3.07065e-47	rs1311013059	-0.883083	1.07856e-23	rs1268836686	-0.815601	3.5034e-73	rs2905705	0.254567	1	rs201542260	0.631212	0.513124	0
HELZ	ENSG00000198265.12	19.5421	rs1978733	0.0160656	rs7212792	-0.12796	0.214793	rs144142668	1.32662	0.202426	rs7210441	-0.135976	3.44039e-06	rs7216716	0.449201	0.0347408	rs117431603	-0.599695	0.160852	0
HEXIM1	ENSG00000186834.3	11.1826	rs9894577	1.58819e-05	rs8067974	-0.158462	0.00271093	rs138538686	-0.89837	0.149376	rs73319049	-0.218821	8.71867e-14	rs5820564	-0.232909	1	rs894685	0.307079	0.0936551	0
HLA-DMA	ENSG00000204257.15	19.5591	rs1063478	5.66013e-23	rs73396800	0.31552	0.000134694	rs73744723	0.553558	0.399287	rs59576053	0.352376	2.22624e-10	chr6:33193989:I	-0.497997	1	rs116274877	0.254858	1	0
HLA-DOA	ENSG00000204252.14	4.73796	rs378352	0.0157562	rs2621416	-0.161362	0.112908	rs440841	-0.206921	0.125517	rs2136778	-0.117744	0.115244	6:32974934	0.580263	7.42319e-14	rs369150	0.366132	0.00101653	0
HLA-DPB1	ENSG00000223865.11	41.858	rs3128963	0.00413992	rs1811359	-0.188947	0.000151006	rs77709494	-0.316647	0.318148	rs3128932	-0.135569	0.00189285	rs376877	-0.431232	0.00515544	rs9277341	-0.311185	0.455744	0
HLA-DQB2	ENSG00000232629.9	0.143942	rs9269270	0.0355547	rs9274510	0.968757	1.0851e-65	rs3134993	0.962142	1.84048e-34	rs9273013	0.923312	8.56636e-106	rs1049057	-0.989288	1.351e-76	NA	NA	NA	0
HLA-DRA	ENSG00000204287.14	162.95	rs3129865	2.52102e-06	rs2857595	0.149093	0.150115	rs9469053	-0.275872	0.435512	rs72844188	-0.104555	0.0153825	rs66814015	-0.441135	8.25254e-07	rs41267086	0.502411	1	0
HLA-E	ENSG00000204592.9	93.1527	rs1264457	1.21e-10	rs144983704	0.192237	0.0591693	rs2534811	0.228307	0.000441993	rs1264457	0.123565	1.9397e-08	6:30458064	-0.264114	0.678501	rs200364401	0.293105	0.673803	0
HLA-F-AS1	ENSG00000214922.9	1.39124	rs1610613	8.9286e-78	rs9258223	0.352398	1.1617e-08	rs9260618	0.273143	0.0294505	rs760145	0.318257	6.78454e-17	rs183685179	0.402276	1	rs3129068	-0.317282	0.0293248	0
HLX-AS1	ENSG00000257551.1	0.886715	rs1603047	1.89759e-19	rs1389750	0.59508	3.04387e-15	rs1389750	0.584476	1.6968e-09	rs1389750	0.686492	1.46021e-46	NA	NA	NA	NA	NA	NA	0
HMCN1	ENSG00000143341.12	30.4634	rs10798034	0.0010334	rs1581728	-0.16881	7.40968e-07	rs7516516	-0.17555	0.114538	rs1475113	-0.177666	2.48111e-11	rs2129123	0.26415	0.206627	rs61831482	0.664536	4.36462e-19	0
HSD17B13	ENSG00000170509.12	0.198467	rs10006766	7.87759e-05	rs9991501	1.02276	5.98858e-06	rs114144211	-1.31604	0.122865	rs9991501	1.29136	8.20523e-24	NA	NA	NA	NA	NA	NA	0
HSPB3	ENSG00000169271.3	6.5438	rs4512087	1.1707e-36	rs7699	-0.600878	1.62676e-20	rs4512087	-0.55369	7.01617e-13	rs4512087	-0.632014	5.46077e-62	NA	NA	NA	NA	NA	NA	0
ICOS	ENSG00000163600.12	0.543139	rs10183087	1.02206e-08	rs74878739	-0.506055	0.268793	rs13407072	0.269525	0.409651	rs6728120	-0.138913	0.135053	rs4675383	0.660554	7.86412e-12	rs4675382	0.970795	1.20711e-37	0
IER3	ENSG00000137331.12	7.15066	rs3130397	0.0102509	rs13197117	-0.217303	1.39885e-05	rs28752982	-0.240445	0.196069	rs12660860	-0.170686	0.00281937	rs200422519	0.464191	6.99375e-07	rs28780112	0.587866	2.30954e-05	0
IFI44	ENSG00000137965.11	17.5201	rs6424781	0.0292438	rs145716739	0.743393	0.165981	rs138966187	-0.287258	0.31246	rs116639111	0.405013	0.0246519	rs7533325	0.311902	0.00442966	rs1547181	0.39439	1.22565e-06	0
IFNGR2	ENSG00000159128.14	18.3272	rs2248340	0.0142991	rs62226092	0.205104	0.274093	rs41314665	-0.324084	0.201738	rs6517183	-0.115646	0.0110344	rs13052015	-0.228007	1	rs4816441	0.217155	1	0
IGFBP7-AS1	ENSG00000245067.6	1.11015	rs11573056	0.0483721	rs67057259	0.316069	0.000175885	rs28405417	0.227324	0.336053	rs11573018	0.302392	5.13828e-07	rs34816319	-0.560409	5.8448e-06	rs4611988	-0.640103	4.64737e-10	0
IGSF11	ENSG00000144847.12	0.402555	rs4422292	1.99332e-08	rs6784208	-1.274	7.29234e-16	rs6784208	-0.46421	0.00137052	rs6784208	-0.960282	1.20204e-20	NA	NA	NA	NA	NA	NA	0
IL18R1	ENSG00000115604.10	2.04066	rs9807962	0.0327999	rs6543123	-0.186847	0.000404582	rs143443964	-0.81695	0.261379	rs34951139	-0.192724	1.66025e-09	rs6543124	0.62901	3.11632e-19	rs398102490	0.580199	6.63422e-17	0
IL1R2	ENSG00000115590.14	0.947664	rs3218875	0.00595644	rs2073492	-0.174755	0.284828	rs79016101	0.659804	0.258483	rs2236930	-0.311157	5.72183e-06	NA	NA	NA	NA	NA	NA	0
IL27	ENSG00000197272.2	0.105182	rs62031456	0.00299052	rs111608054	2.52117	3.53227e-13	rs111608054	1.81079	0.000541044	rs111608054	2.322	1.76211e-17	NA	NA	NA	NA	NA	NA	0
IL5	ENSG00000113525.10	1.67657	rs10065633	0.00233253	rs75679923	0.53168	0.172251	NA	NA	NA	NA	NA	NA	rs2548999	0.72972	5.46793e-28	rs10068266	-0.773671	2.14728e-32	0
INO80E	ENSG00000169592.15	13.0788	rs3814883	0.00786196	rs8054556	-0.388919	1.91526e-27	rs8054556	-0.347556	2.90587e-06	rs8054556	-0.34944	6.06225e-32	rs9939774	0.307876	0.00858474	rs12691307	0.243591	0.650177	0
IP6K3	ENSG00000161896.12	0.511679	rs10947432	0.0254759	rs12189725	0.545569	2.73919e-10	rs12192035	0.391156	0.0534113	rs34139049	0.514619	4.07352e-23	NA	NA	NA	rs35445446	-0.76955	9.32484e-17	0
IPO5	ENSG00000065150.19	33.2658	rs551652520	1.33819e-10	rs75531622	-0.187081	0.258781	rs61528018	-0.39525	0.277555	rs7319335	0.0850363	0.0114774	rs140080349	0.979088	0.380239	rs72651178	-0.175123	1	0
IQCN	ENSG00000130518.17	1.05423	rs1477269	0.000343114	NA	NA	NA	NA	NA	NA	NA	NA	NA	rs62120440	0.414409	4.36638e-08	rs34834392	0.646144	9.85911e-19	0
ITGB3	ENSG00000259207.7	15.4877	rs66927276	5.10058e-06	rs11653733	0.238341	1.61197e-05	rs6504791	-0.153196	0.274321	rs6504791	-0.178761	2.06538e-14	rs7210182	0.571067	3.69602e-09	rs71138599	0.632829	2.61416e-12	0
JUND	ENSG00000130522.5	17.0183	rs12459276	8.50408e-07	rs73022606	0.306486	0.0192356	rs17881790	0.732117	0.396488	rs76740913	0.338466	0.127719	rs11668229	0.444733	1	rs2384992	0.223436	1	0
KBTBD12	ENSG00000187715.13	3.24058	rs143315051	0.0150222	rs73860717	-0.814741	2.9014e-19	rs9811745	-0.619424	5.40124e-05	rs59550971	-0.692984	2.04872e-20	rs10690801	-0.381769	2.00012e-05	rs1351665	-0.248848	0.238218	0
KCND3	ENSG00000171385.9	2.00102	rs12145374	0.000575953	rs34119223	-0.197123	0.0822498	rs2800899	-0.466487	0.138419	rs75013985	-0.809545	6.31331e-06	rs34119223	0.350707	0.137832	rs34119223	0.528738	2.06804e-07	0
KCNE4	ENSG00000152049.6	3.28774	rs4674738	0.0238557	rs1371651	0.106329	0.249474	rs145292397	-1.15201	0.29847	rs112290643	0.592078	0.00637204	rs11692574	0.543091	1	rs4674814	-0.239952	0.830058	0
KCNJ11	ENSG00000187486.5	0.310073	rs2214295	0.0270427	rs2285676	0.511034	2.38684e-24	rs2108334	-0.336343	0.189324	rs2285676	0.501543	1.2521e-41	NA	NA	NA	NA	NA	NA	0
KCNMB2-AS1	ENSG00000237978.5	0.566277	rs10804873	0.000267404	rs201275449	0.367151	0.0414372	rs73885509	-1.04277	0.113437	rs4608671	-0.205994	0.089821	rs11282275	-0.446027	1.79985e-05	NA	NA	NA	0
KCTD20	ENSG00000112078.14	20.1221	rs236434	0.0263627	rs660639	0.138184	0.0543281	rs138978260	0.303404	0.23728	rs56146544	-0.138362	0.00726905	rs660639	-0.341282	0.0119035	rs881647	-0.375118	2.18426e-05	0
KIF26B	ENSG00000162849.16	0.138394	rs6666644	0.000192618	rs61844237	-0.232137	0.16618	rs114966026	-1.04308	0.112483	rs74152864	0.38503	0.0220811	rs697314	0.438197	1	rs187895247	-0.328792	1	0
KIF6	ENSG00000164627.18	0.311971	rs11756070	0.00217501	rs2146262	-0.234961	0.000811357	rs112056439	0.40613	0.171233	rs57272781	0.557413	3.83686e-13	rs34247110	0.466307	1.7575e-10	rs2146262	0.498457	1.35186e-12	0
KLF13	ENSG00000169926.11	10.3604	rs6493627	7.01265e-14	rs80231271	0.280844	0.236064	rs4779757	-0.419918	0.324601	rs76819235	-0.411552	0.00344389	rs2946542	0.21098	1	rs35779507	0.431678	1	0
KLHL28	ENSG00000179454.13	6.63394	rs201256909	3.06734e-06	rs2415839	-0.135319	0.209837	rs185234208	0.837289	0.40887	rs143774377	-0.494426	0.00229057	rs7145948	-0.446574	1	rs4906513	-0.23158	1	0
KLRC1	ENSG00000134545.13	0.58	rs11053847	0.0443291	rs57236286	0.6023	2.98911e-09	rs7297200	0.681506	0.060076	rs67181611	0.711438	5.82958e-23	rs141372108	-0.554961	7.63526e-07	NA	NA	NA	0
KMT2C	ENSG00000055609.18	23.1377	rs56850341	6.795e-10	rs142136171	0.458115	0.18265	rs111544953	0.656087	0.0115544	rs10257415	0.0789455	0.0104367	rs4469372	-0.227506	1	rs4570064	-0.293551	0.0251573	0
L1TD1	ENSG00000240563.2	0.121314	rs870906	0.0457901	rs2366314	0.629029	2.87387e-16	rs2457823	0.605582	1.04925e-11	rs2457823	0.654661	3.45882e-35	NA	NA	NA	NA	NA	NA	0
LACC1	ENSG00000179630.11	4.93745	rs61960000	0.00651826	rs7995617	-0.151127	0.0232792	rs9562501	0.229073	0.0744142	rs137990324	0.421146	7.73154e-20	rs201513764	-0.324428	0.00653827	rs11147930	0.370563	0.00513074	0
LAMC2	ENSG00000058085.14	0.546788	rs10494560	0.0379076	rs2276543	0.631278	2.10685e-19	rs16860425	-0.541547	0.273206	rs2276543	0.185758	0.011423	rs10494558	1.00481	8.38404e-18	rs12024055	1.00342	2.87083e-19	0
LEKR1	ENSG00000197980.12	0.630292	rs344073	3.88517e-05	rs55748213	-0.452209	7.17534e-05	rs344071	0.396954	0.0366381	rs6810308	0.304695	0.00046197	rs168248	-0.493799	2.9796e-08	NA	NA	NA	0
LGALS8	ENSG00000116977.18	20.9263	rs34583860	0.00113143	rs77429355	0.403765	3.90691e-08	rs73113027	-0.830049	0.198543	rs111796395	0.293351	1.38924e-08	rs146586811	-1.08177	3.45874e-12	rs16833739	-0.902299	9.54274e-10	0
LHCGR	ENSG00000138039.15	1.15036	rs2140551	1.68181e-16	rs2140551	0.489404	9.07444e-14	rs2140551	0.253855	0.107536	NA	NA	NA	rs2140551	-1.04391	1.23989e-95	rs2140551	-1.04125	7.86108e-94	0
LINC00115	ENSG00000225880.5	1.15409	rs13376597	0.0412171	rs3094317	-0.617647	4.42436e-18	rs1048488	-0.454625	1.15605e-09	rs144595511	0.644057	4.54893e-22	rs3094315	0.426443	0.000104522	rs3131965	0.310535	0.279631	0
LINC00189	ENSG00000215533.8	1.44212	rs113182507	7.09537e-17	rs56968346	-0.47909	2.19477e-05	rs78169307	0.451454	1.36737e-05	rs8134412	-0.632057	1.71494e-15	NA	NA	NA	NA	NA	NA	0
LINC00222	ENSG00000203801.8	1.06007	rs11153123	0.0144817	rs557544	-0.158002	0.00911121	rs9374021	0.178076	0.436065	rs1159806	-0.146324	0.00721323	rs12208908	0.384429	0.0078445	rs1268148	0.224679	1	0
LINC00334	ENSG00000182586.8	0.109197	rs112430852	0.0205626	rs74437251	1.22357	0.140888	rs35203235	0.729361	0.00965775	rs75708487	0.357442	0.173306	NA	NA	NA	NA	NA	NA	0
LINC00638	ENSG00000258701.1	0.170511	rs151105261	0.0379068	rs2498778	-0.574522	7.18097e-26	rs2498810	-0.569136	9.5035e-10	rs2498810	-0.504904	1.9404e-24	NA	NA	NA	NA	NA	NA	0
LINC00839	ENSG00000185904.11	0.768321	rs4949021	1.74778e-18	rs3053527	-0.921247	1.45319e-41	rs1255411	-0.829715	4.78622e-18	rs2801951	-0.797481	3.87935e-52	rs1255411	0.891232	7.88957e-48	NA	NA	NA	0
LINC00852	ENSG00000231177.4	1.84912	rs27667	0.00512467	rs2544005	0.251017	0.000644407	rs173359	0.273055	0.0298848	rs582868	0.270786	3.64542e-08	NA	NA	NA	NA	NA	NA	0
LINC00910	ENSG00000188825.13	0.70365	rs16940093	0.00313938	rs61218040	-0.550122	0.0362065	rs74374636	0.808603	0.220053	rs142054054	-0.204502	0.00362175	rs6503375	0.358007	0.00017532	rs62079603	0.415818	5.62749e-08	0
LINC00944	ENSG00000256128.5	0.199416	rs1877368	0.0265377	rs73234846	0.69519	0.000121826	rs714760	-0.287502	0.316163	NA	NA	NA	NA	NA	NA	NA	NA	NA	0
LINC01128	ENSG00000228794.8	5.27526	rs3115850	0.00563497	rs559492584	0.619834	0.051303	rs2519006	-0.259709	0.389579	rs12124819	0.229999	3.04605e-10	rs12124819	-0.300967	0.0323213	rs12124819	-0.396844	4.61406e-06	0
LINC01138	ENSG00000274020.3	7.43613	rs200481284	6.67685e-08	rs878961656	0.910449	0.000273257	rs147105574	0.311533	0.0357025	rs2932500	0.768858	2.75949e-05	NA	NA	NA	NA	NA	NA	0
LINC01198	ENSG00000231817.8	0.170219	rs9316191	0.0425833	rs148495340	-0.527282	2.94015e-15	rs143474230	-1.22885	0.252128	rs71434447	-0.2589	0.00117929	NA	NA	NA	NA	NA	NA	0
LINC01235	ENSG00000270547.5	0.584307	rs10961040	1.18791e-06	rs12339756	0.523895	3.78858e-09	rs12339756	0.443177	0.00199296	rs79447016	0.491383	6.0447e-17	NA	NA	NA	NA	NA	NA	0
LINC01239	ENSG00000234840.1	0.202993	rs1375297	1.13761e-22	rs505061	-0.547336	2.42391e-16	rs12555411	-0.543907	7.01361e-08	rs1375289	-0.545717	2.53112e-24	NA	NA	NA	rs62572482	0.643898	4.10359e-24	0
LINC01252	ENSG00000247157.6	0.445912	rs1047712	0.000383694	rs1863848	-0.597086	2.70282e-28	rs2416548	-0.766596	1.9571e-20	rs10772397	-0.522479	4.64156e-37	NA	NA	NA	rs2416549	0.284154	0.0328135	0
LINC01273	ENSG00000231742.5	0.371168	rs13040412	0.00119044	rs6122883	0.753059	1.23643e-41	rs36123505	0.645593	3.03307e-13	rs6122884	0.758987	1.93806e-65	NA	NA	NA	NA	NA	NA	0
LINC01290	ENSG00000260468.1	1.20708	rs7185977	2.16964e-06	rs7186190	-0.329405	0.000131892	rs58030780	-0.325655	0.276548	rs7195563	-0.251422	0.00712514	rs8047459	0.532755	2.20591e-15	rs6944	0.539133	2.64428e-16	0
LINC01352	ENSG00000238078.1	0.333212	rs1389750	1.20281e-14	rs1389750	0.712214	4.15335e-31	rs1389750	0.716726	5.39526e-20	rs1389750	0.758344	2.52142e-77	NA	NA	NA	rs1389750	-1.08437	7.6003e-93	0
LINC01358	ENSG00000237352.3	0.547518	rs12403335	0.00287835	rs9436587	0.295686	0.000151854	rs2764924	0.279434	0.213675	rs1408954	0.268429	1.20821e-06	NA	NA	NA	NA	NA	NA	0
LINC01447	ENSG00000236078.1	0.116788	rs6955251	0.048944	rs10241809	0.344711	0.00198438	rs117911013	-1.19881	0.204341	rs12666747	0.181605	0.078241	NA	NA	NA	NA	NA	NA	0
LINC01474	ENSG00000236849.5	0.360073	rs540860025	0.000884323	rs55814472	-0.454612	3.86069e-11	rs72733079	-0.48283	0.0795797	rs61581755	-0.424963	1.135e-08	NA	NA	NA	rs35575178	0.714397	5.46869e-13	0
LINC01535	ENSG00000226686.7	0.488029	rs320885	0.00170375	rs256740	-0.762394	8.50523e-26	rs12462708	0.867126	1.01416e-21	rs256744	-0.91246	2.65184e-92	NA	NA	NA	NA	NA	NA	0
LINC01597	ENSG00000205611.4	0.11927	rs11152497	3.02664e-06	rs1198609093	-0.476879	5.27197e-10	rs879222310	-0.323473	0.00764238	rs990815774	-0.276695	7.5774e-09	NA	NA	NA	NA	NA	NA	0
LINC01615	ENSG00000223485.3	7.98066	rs1123753	4.99323e-07	rs60844183	0.503991	7.16078e-24	rs1123753	0.335764	6.12121e-08	rs1123753	0.343328	1.99741e-18	rs4708599	-0.664537	1.34761e-24	NA	NA	NA	0
LINC01719	ENSG00000233396.7	0.442774	rs12086156	0.0137567	rs6424377	-0.3539	7.29752e-05	rs3124617	1.93932	1.54322e-05	rs200583383	-0.727709	2.6947e-09	NA	NA	NA	NA	NA	NA	0
LINC01725	ENSG00000233008.5	0.847372	rs200280640	4.4097e-08	rs77258906	-0.272115	0.00252418	rs12145016	-0.357253	0.274949	NA	NA	NA	rs6576955	0.576392	3.29424e-13	NA	NA	NA	0
LINC01770	ENSG00000225285.1	0.297007	rs111290899	0.015411	rs143000156	0.626122	0.000294358	rs112219270	-0.822956	0.260178	rs1380500600	-0.589491	0.187893	NA	NA	NA	NA	NA	NA	0
LINC01876	ENSG00000226383.6	0.532336	rs4611605	1.17975e-12	rs5835609	0.47811	7.53595e-09	rs6725811	0.724936	2.04117e-14	rs6725811	0.608067	4.46819e-24	NA	NA	NA	NA	NA	NA	0
LINC01909	ENSG00000266258.1	0.299927	rs12962853	0.0144045	rs200636386	-0.82657	0.166441	rs55649832	2.94003	0.301033	rs12962853	-0.457536	0.0325627	NA	NA	NA	NA	NA	NA	0
LINC02256	ENSG00000261064.1	3.87336	rs12594943	0.00148251	NA	NA	NA	NA	NA	NA	NA	NA	NA	rs28506002	0.446283	1.64447e-07	rs4544214	0.424692	0.0001281	0
LINC02269	ENSG00000250708.1	1.83942	rs35543766	0.0437678	NA	NA	NA	NA	NA	NA	NA	NA	NA	rs7660053	0.642482	1.02461e-16	rs13122099	0.498193	4.04091e-09	0
LINC02381	ENSG00000250742.3	2.31299	rs2233921	0.00264696	NA	NA	NA	NA	NA	NA	NA	NA	NA	rs2233921	-0.63096	5.89504e-22	rs199704971	0.289467	1	0
LINC02432	ENSG00000248810.1	0.678175	rs7681948	0.0129168	NA	NA	NA	NA	NA	NA	NA	NA	NA	rs7674603	0.554292	2.53873e-14	NA	NA	NA	0
LINC02523	ENSG00000224506.2	0.305839	rs1777216	3.99039e-09	NA	NA	NA	NA	NA	NA	NA	NA	NA	rs1343116	0.67668	6.59436e-28	rs1935983	0.897525	2.15735e-61	0
LINC02544	ENSG00000261039.2	0.59219	rs12203887	8.86058e-10	NA	NA	NA	NA	NA	NA	NA	NA	NA	rs12197486	0.797898	2.33419e-30	NA	NA	NA	0
LINC02613	ENSG00000231367.5	0.597883	rs10184164	2.88799e-14	NA	NA	NA	NA	NA	NA	NA	NA	NA	rs12616832	-0.353606	0.000290393	NA	NA	NA	0
LINC02718	ENSG00000255418.5	1.23518	rs11026964	9.95344e-05	NA	NA	NA	NA	NA	NA	NA	NA	NA	rs10766980	-1.12507	1.28597e-99	rs11026851	-1.02814	8.32284e-87	0
LINC02762	ENSG00000250303.3	7.42942	rs7116295	0.0144538	NA	NA	NA	NA	NA	NA	NA	NA	NA	rs2199197	-0.252316	0.274452	rs7928088	0.369135	4.55005e-05	0
LINC02794	ENSG00000226133.6	0.277737	rs12405474	0.0364824	NA	NA	NA	NA	NA	NA	NA	NA	NA	NA	NA	NA	rs302691	-0.829174	2.20751e-39	0
LINC02830	ENSG00000224899.1	1.33139	rs10258873	5.20893e-15	NA	NA	NA	NA	NA	NA	NA	NA	NA	rs10243479	-0.944396	3.0118e-53	NA	NA	NA	0
LIPT2	ENSG00000175536.7	0.761095	rs1787097	0.00015199	rs572656	0.263538	0.0643887	rs149819755	0.643153	0.385421	rs60412377	-0.829005	0.0488593	rs649460	-0.357395	0.000324799	rs201344360	0.2483	0.853508	0
LMO7-AS1	ENSG00000261105.5	0.653066	rs735822	0.000853956	rs735822	-1.11119	4.34936e-92	rs7995740	-0.952875	5.27431e-34	rs7995740	-1.09542	1.27416e-135	rs9285297	1.00617	5.75697e-76	NA	NA	NA	0
LRFN5	ENSG00000165379.13	0.505693	rs12431444	1.50415e-11	rs7148091	0.354212	1.11935e-07	rs8014943	-0.480614	0.324791	rs11157241	0.428434	1.10274e-12	rs72684563	-0.638952	8.79766e-24	rs397852045	-0.807865	9.64785e-42	0
LRP5L	ENSG00000100068.12	1.62474	rs11090388	0.000153708	rs35140933	0.406187	2.44401e-11	rs6004620	0.472338	9.38408e-06	rs6004624	0.547529	7.97511e-25	rs182046300	-0.511282	3.40381e-05	rs9306419	-0.345062	1	0
LRRC37A	ENSG00000176681.14	1.90168	rs369963387	1.15154e-10	rs62073254	-0.75068	2.76e-30	rs9889328	-0.821131	6.1015e-23	rs3874942	-0.865156	3.25263e-65	NA	NA	NA	NA	NA	NA	0
LRRC37A2	ENSG00000238083.7	6.59577	rs62073295	1.60747e-12	rs79322350	1.0792	4.68859e-66	rs2732620	1.09666	1.73412e-30	rs7502718	1.16387	9.58893e-94	NA	NA	NA	NA	NA	NA	0
LRRC61	ENSG00000127399.15	0.260292	rs56402329	0.0111478	rs1962004	0.826307	1.75841e-40	rs55881542	0.746202	3.60564e-17	rs1962004	0.78919	1.7609e-43	NA	NA	NA	NA	NA	NA	0
LRRIQ3	ENSG00000162620.16	0.239124	rs2128935	5.59419e-12	rs792310	-0.729595	4.60306e-24	rs11806946	-0.705813	9.0291e-15	rs560808	-0.737105	8.38706e-40	NA	NA	NA	NA	NA	NA	0
LSM4	ENSG00000130520.10	11.2508	rs11668079	0.0191146	rs12976333	0.134353	0.170174	rs8113130	0.272271	1.40539e-05	rs12976333	0.181265	1.16812e-13	rs35648412	0.361957	0.0281139	rs55703942	-0.337127	1	0
LUM	ENSG00000139329.5	169.341	rs10492230	3.08341e-06	rs201590341	-0.511336	0.0184017	rs183595026	1.70184	0.00102311	rs11106170	0.577937	8.86671e-05	rs12819853	-0.27925	0.83999	rs934891	0.194327	1	0
MAMDC2-AS1	ENSG00000204706.14	5.10934	rs186861193	1.09193e-18	rs12005243	-0.532025	1.46111e-06	rs12005243	-0.570989	0.00227512	rs144364307	1.09992	1.89543e-28	rs7853094	0.485363	6.00183e-05	rs7043043	-0.211992	1	0
MANSC4	ENSG00000205693.3	0.111095	rs10842987	0.0458609	rs4931489	-0.281004	0.017601	rs11049161	0.602632	0.00680168	rs76775785	0.601308	0.131204	NA	NA	NA	NA	NA	NA	0
MAP3K9	ENSG00000006432.15	0.118613	rs17177097	0.00381799	rs8011857	-0.364302	2.18047e-08	rs8019156	-0.379317	0.000542118	rs7157405	-0.479944	1.27339e-19	rs8011857	0.481127	1.29417e-10	NA	NA	NA	0
MAPKAPK2	ENSG00000162889.10	14.3115	rs200028198	0.000873823	rs113572428	-0.229601	0.25884	rs117246513	0.833851	0.293391	rs13208	0.0878163	0.00295931	rs200375930	1.39458	1	rs10735504	-0.18675	1	0
MATN3	ENSG00000132031.13	0.63781	rs1115274	1.59617e-08	rs375765000	-0.884398	7.07784e-56	rs375765000	-0.604521	4.19568e-12	rs375765000	-0.695547	5.46988e-50	rs11694716	0.846399	5.8463e-36	NA	NA	NA	0
MB21D2	ENSG00000180611.7	2.1727	rs2133865	0.019286	rs2173780	0.196709	0.00188882	rs2651062	0.307253	0.190268	rs62293201	-0.280304	0.0027096	rs2654699	0.270651	1	rs61578422	-0.432046	1	0
MCAT	ENSG00000100294.12	2.27307	rs138715386	0.0457001	rs2076079	-0.191802	9.722e-06	rs11912292	0.950432	0.274722	rs13815	-0.266613	6.61243e-15	rs2008735	0.313376	1	rs5759177	0.376687	0.00251709	0
MCM3AP-AS1	ENSG00000215424.9	3.48679	rs13047198	0.00119044	rs7275336	0.849449	2.21415e-12	rs7275336	1.06168	1.95546e-07	rs7275336	0.823213	1.56677e-24	NA	NA	NA	NA	NA	NA	0
MCOLN2	ENSG00000153898.13	1.25	rs11161501	4.25169e-11	rs12130357	-0.68613	5.65627e-41	rs6691674	-0.402831	2.65774e-08	rs7516610	-0.562539	4.36884e-42	rs56001083	0.913574	1.13467e-61	NA	NA	NA	0
MECOM	ENSG00000085276.18	5.19847	rs10513674	0.00557828	rs11718241	-0.294034	2.31341e-11	rs9809168	-0.309685	0.31835	rs17521737	-0.326109	0.135727	rs1362771	0.388715	0.0291189	rs73174309	0.266253	1	0
MET	ENSG00000105976.15	2.94117	rs11770163	0.0170088	rs11770163	-0.647726	1.05414e-40	rs10215153	-0.221169	0.0254524	rs11770163	-0.409461	2.36338e-33	rs41741	-1.08866	2.60603e-74	rs11770163	0.296016	0.0887002	0
METRNL	ENSG00000176845.13	14.703	rs9908756	3.39705e-33	rs9747848	-0.294969	2.16577e-09	rs200659967	-0.313713	0.167572	rs9894465	-0.235804	7.45872e-18	rs34715891	0.695397	3.89538e-18	rs35204860	0.656135	4.42525e-18	0
MICAL3	ENSG00000243156.8	16.2247	rs5746492	0.00500881	rs920817	0.10725	0.0964081	rs11703008	-0.275459	0.046489	rs2587111	0.143765	1.70892e-07	rs5992884	-0.253021	0.55014	rs2587107	-0.238486	1	0
MICALL1	ENSG00000100139.13	3.48971	rs553097612	5.4862e-06	rs2899293	-0.16163	1.76305e-05	rs2285179	-0.20065	0.00161199	rs5995502	-0.193164	2.45306e-11	rs4396807	-0.264252	0.252795	rs6000936	-0.704261	3.62165e-30	0
MLIP	ENSG00000146147.15	2.89168	rs562559	0.000101498	rs545829	-0.285408	0.000194912	rs9349693	0.319722	0.129691	rs10484653	0.265458	2.32853e-08	rs670463	0.405591	1.63996e-06	NA	NA	NA	0
MLLT1	ENSG00000130382.9	3.2862	rs143858135	0.0412171	rs73490752	-0.380966	0.237543	rs35172734	0.228699	0.250288	rs11569582	-0.200249	0.00105578	rs625828	0.261089	1	rs76802911	0.425763	1	0
MMP7	ENSG00000137673.9	4.74781	rs1939012	0.0489566	rs11568819	0.787026	1.7408e-05	rs11568819	0.886484	0.00251925	rs56857975	0.487687	0.00523114	NA	NA	NA	NA	NA	NA	0
MPRIP	ENSG00000133030.21	51.5861	rs35966917	0.0425843	rs4985740	-0.148333	0.123427	rs149982138	0.57481	0.221229	rs1047799	-0.156545	2.87077e-11	rs9910857	0.359078	0.00100318	rs8066234	0.653892	1.66964e-17	0
MROH2B	ENSG00000171495.17	0.142628	rs1138523	2.04177e-06	NA	NA	NA	rs1078375	0.561625	2.06008e-08	NA	NA	NA	NA	NA	NA	NA	NA	NA	0
MROH9	ENSG00000117501.14	0.140803	rs7531971	0.0490078	NA	NA	NA	NA	NA	NA	NA	NA	NA	rs4916269	-0.662944	9.19383e-19	rs10158051	-0.900343	1.26007e-41	0
MRPS21	ENSG00000266472.5	16.0234	rs2147324	1.47176e-08	rs6693697	-0.244192	8.5597e-13	rs7554686	-0.191729	0.0149972	rs3818978	-0.146434	8.25e-09	NA	NA	NA	NA	NA	NA	0
MRTO4	ENSG00000053372.5	4.86584	rs10917275	0.0147374	rs11591195	0.138513	0.0198618	rs16862368	0.761039	0.25358	rs10917277	-0.157682	1.06619e-05	rs139612885	0.414929	0.298925	rs61764913	0.375215	1	0
MT1A	ENSG00000205362.11	4.89883	rs1827210	1.92533e-07	rs67339194	-0.322565	7.82167e-07	rs7201401	-0.328206	0.0167898	rs9932570	-0.363559	1.1615e-14	NA	NA	NA	NA	NA	NA	0
MTHFS	ENSG00000136371.10	4.33482	rs117218282	7.59653e-06	rs62027993	-0.972321	2.23e-46	rs55664603	-0.867204	9.53554e-17	rs79182819	-1.05783	7.19479e-80	NA	NA	NA	NA	NA	NA	0
MTMR10	ENSG00000166912.17	10.4524	rs34095794	0.00805508	rs2955790	-0.322006	4.01546e-09	rs2339047	-0.368037	0.0268066	rs12592532	-0.20548	8.64279e-10	rs138981220	0.265901	1	rs2959046	2.57628	0.513293	0
MYCBPAP	ENSG00000136449.14	0.555839	rs11649849	4.26472e-06	rs35865545	-0.450896	8.26098e-30	rs6504662	-0.446943	6.17585e-09	rs8082389	-0.41727	2.14688e-32	rs73351675	0.619352	1.21431e-18	NA	NA	NA	0
MYRFL	ENSG00000166268.10	1.02241	rs113956672	0.0472926	rs7311281	0.544034	8.36007e-13	rs76084695	-0.550498	0.156033	rs2087761	-0.473251	3.4269e-15	NA	NA	NA	rs12366596	-0.868094	6.4339e-28	0
N4BP2L2	ENSG00000244754.8	108.319	rs7333337	7.91866e-05	rs12323101	0.150103	5.53108e-06	rs9590958	0.785142	0.0576365	rs9595885	0.112002	1.1098e-05	rs798965	-0.284608	0.935582	rs466845	-0.556204	1	0
NAIP	ENSG00000249437.7	14.4624	rs79376862	0.0187912	rs71624229	-0.364495	0.00624719	rs758194496	0.422661	0.147545	rs4298238	-0.926734	2.71278e-10	rs166755	-0.27174	0.0559549	rs71624243	-0.283415	0.037886	0
NANOS3	ENSG00000187556.7	0.294234	rs17228341	4.9771e-05	rs112732476	-1.88633	0.0107824	rs117819326	1.46119	0.296067	rs10401129	-0.297577	0.200891	NA	NA	NA	NA	NA	NA	0
NAP1L4	ENSG00000205531.13	33.633	rs12574391	0.00308618	rs190251279	0.148342	0.171297	rs115241740	-1.19578	0.147163	rs7935422	0.173228	1.39095e-06	rs9988893	-0.388666	1	rs4758562	-0.24724	1	0
NBPF11	ENSG00000263956.6	3.29686	rs587622329	0.00498863	rs1405817715	-0.463246	5.57809e-11	rs1385257215	-0.578836	1.36711e-07	rs1389205630	-0.523557	5.57538e-24	NA	NA	NA	NA	NA	NA	0
NBPF26	ENSG00000273136.7	8.7562	rs149755396	3.32633e-06	rs79328597	-1.20375	1.71057e-84	rs1254623273	-1.152	4.79104e-43	rs1402284366	-1.03847	7.55284e-108	NA	NA	NA	NA	NA	NA	0
NDFIP1	ENSG00000131507.11	24.4386	rs3761758	0.0116691	rs891988	0.184927	9.66916e-06	rs79707109	0.736642	0.327858	rs140479424	-0.195992	1.31721e-05	rs254441	0.218311	1	rs58573519	0.640808	2.75656e-11	0
NDNF	ENSG00000173376.14	0.373942	rs4833669	0.0448755	rs139572194	-0.828206	0.0643773	rs1960385	0.363946	0.00371533	rs13128669	0.174654	0.000864554	rs72351260	-0.401376	0.000109647	rs13131021	-0.573166	2.33562e-12	0
NDUFB5	ENSG00000136521.13	29.7664	rs567848583	8.63375e-19	rs34801218	-0.123468	0.226755	rs73055498	0.57853	0.0354619	rs145441617	-0.235538	0.125315	rs13100821	-0.332617	1	rs9874079	-0.160289	1	0
NDUFS8	ENSG00000110717.13	18.6016	rs11228173	0.0130445	rs4095103	0.357727	0.00504524	rs4646808	0.146813	0.251576	rs15518	0.087871	0.000140389	rs114895445	-0.521445	1	rs7122299	-1.86221	1	0
NELFB	ENSG00000188986.7	6.06934	rs114791344	3.97308e-06	rs9721495	0.335768	4.32606e-18	rs28418318	0.161992	0.107191	rs9695897	0.316699	1.89732e-31	rs9695088	-0.59872	6.03099e-15	rs11522282	-0.491831	4.65372e-10	0
NIN	ENSG00000100503.23	15.4314	rs10149092	0.000105334	rs2146000	-0.781999	0.000474794	rs117535495	0.361646	0.250939	rs117535495	0.207233	0.0320782	rs76270177	-0.323603	1	rs72673995	0.434273	1	0
NIPAL1	ENSG00000163293.12	0.258467	rs321628	9.2371e-11	rs5858099	0.578353	1.8284e-20	rs5858099	0.496455	4.70779e-05	rs5858099	0.533938	4.38973e-23	NA	NA	NA	NA	NA	NA	0
NIT1	ENSG00000158793.14	10.9549	rs532171421	0.00997158	rs76502631	0.889762	4.82734e-05	rs75766096	1.09858	0.00198513	rs75766096	0.809809	1.24587e-10	rs11265502	-0.399836	1	rs77505094	-0.329293	1	0
NKAIN2	ENSG00000188580.14	0.826131	rs11758916	0.00494525	rs144784719	0.759962	0.050713	rs12524580	-0.514239	0.185177	rs13203014	0.935149	0.000272629	rs1973961	0.266681	0.88323	rs9388284	-0.215543	1	0
NMD3	ENSG00000169251.12	22.4885	rs4350933	0.000784655	rs4414866	-0.130482	0.0257368	rs6796291	-0.654085	0.250347	rs461638	-0.10623	0.000281413	rs11922957	-0.534663	4.70936e-12	rs28384382	-0.514041	9.80789e-11	0
NOS2	ENSG00000007171.17	0.107883	rs2108949	0.00581983	rs3751972	-0.70266	9.79608e-23	rs1986311	-0.7339	5.82876e-14	rs3751972	-0.895932	2.99311e-64	NA	NA	NA	NA	NA	NA	0
NOTCH2	ENSG00000134250.20	39.5992	rs4021006	0.0013443	rs4021006	-0.181387	0.0221175	rs56181107	0.222346	0.214372	rs4021006	-0.137649	0.00733776	rs61805512	-0.395519	1	rs201899231	-0.37839	1	0
NOX4	ENSG00000086991.13	18.5838	rs185314571	0.00119044	rs188168577	-0.563515	0.016138	rs185518135	1.19187	0.242187	rs3019013	-0.108246	0.0155644	rs319016	-0.238795	1	rs3019005	0.223538	1	0
NPIPB11	ENSG00000254206.5	0.261898	rs556618371	3.82303e-09	rs4787494	-0.335332	0.000741261	rs867317735	-0.782487	0.225562	rs55924396	-0.601849	0.0710156	NA	NA	NA	NA	NA	NA	0
NPIPB2	ENSG00000234719.8	2.09438	rs446289	6.09023e-09	rs393329	-1.07252	2.47158e-81	rs393329	-1.17532	1.25716e-43	rs393329	-1.15557	1.47882e-147	NA	NA	NA	NA	NA	NA	0
NPTXR	ENSG00000221890.4	1.61423	rs7288826	0.00200318	rs4821839	-0.273937	0.0159016	rs576908282	-0.532633	0.00485374	rs56933838	0.284754	0.0599042	rs132979	0.419107	1	rs5757300	-0.225976	1	0
NSD1	ENSG00000165671.20	22.5613	rs77700347	0.000868805	rs2336406	-0.151929	0.0235626	rs57103602	0.544172	0.351178	rs28425483	-0.10078	0.106313	rs10476217	0.467098	1.18591e-05	rs201910624	-0.421486	0.000110452	0
NSF	ENSG00000073969.18	7.03759	rs1378358	1.55355e-19	rs12938031	-0.156779	6.59179e-05	rs199500	0.170713	0.0933006	rs142995394	-0.216576	1.00477e-08	rs55683165	-0.485062	0.00374115	rs201904077	0.517764	3.53492e-06	0
NT5E	ENSG00000135318.12	12.8461	rs4288177	0.00639884	rs9344527	0.237618	0.00215587	rs9351064	0.390225	0.149774	rs11752251	-0.15955	0.000180658	rs9450280	-0.525595	0.00424748	rs9450277	0.372553	2.30954e-05	0
NUTM2B	ENSG00000188199.10	0.991314	rs2559752	5.36255e-08	rs7921725	0.605115	2.83186e-14	rs10749181	0.620028	2.7237e-07	rs10749181	0.550758	2.11428e-21	NA	NA	NA	NA	NA	NA	0
NUTM2B-AS1	ENSG00000225484.6	16.6132	rs7921005	3.23507e-09	rs7921005	-0.440008	1.69326e-14	rs61860578	-0.488349	0.0105545	rs61860578	-0.553593	1.89319e-29	rs7900430	0.321794	1	rs75812422	0.641136	6.65977e-05	0
OAS2	ENSG00000111335.12	7.23153	rs7304953	0.000352859	rs73205271	0.496558	0.185516	rs3937435	0.289099	0.24331	rs2384075	-0.137037	0.0972703	rs7306146	0.246811	1	rs7306146	0.598915	2.31687e-12	0
OMA1	ENSG00000162600.12	11.5726	rs10458559	1.95365e-20	rs11807197	-0.311576	8.56583e-06	rs11807197	-0.327032	0.117197	rs1799705	0.279781	2.24048e-13	rs3087585	1.27284	2.17564e-85	rs7355165	1.31706	1.5221e-96	0
OMD	ENSG00000127083.7	39.8773	rs3858097	0.0213181	rs117357712	-0.235237	0.1573	rs139735112	-1.42097	0.345944	rs78338960	-0.130861	0.0424646	rs199531896	-0.578891	0.828153	rs386415478	-0.374832	0.000185773	0
OMG	ENSG00000126861.5	4.57474	rs116524302	0.0238603	rs9797301	-0.642107	0.034442	rs9899096	1.30514	0.376946	rs879581192	-0.824475	0.0770055	rs140380974	-0.257881	0.327236	rs4258685	0.331175	0.000239347	0
ORC3	ENSG00000135336.14	10.2144	rs557735173	0.000522679	rs9362387	0.166564	0.0198256	rs9450749	-0.226882	0.0908767	rs9718191	0.122278	0.195343	rs57527652	0.476568	1	rs12526149	0.305427	0.577473	0
OTUD6B-AS1	ENSG00000253738.1	8.83562	rs10090882	6.87063e-05	rs117294207	0.342728	2.2323e-05	rs117484253	1.06063	0.0453213	rs57609704	0.274262	0.000688514	rs34184044	-0.954002	1.93915e-07	rs35003817	-0.470793	0.884983	0
OTUD7A	ENSG00000169918.9	0.567518	rs12904569	1.36615e-10	rs3108629	0.198323	0.18289	rs188856541	0.886812	0.377103	rs8036757	0.148513	0.00965948	rs202228053	-0.322967	1	rs2338806	-0.257567	1	0
OVCH1-AS1	ENSG00000257599.2	1.29095	rs10492383	0.0104072	rs10492383	0.423916	0.0293103	rs11049726	-0.41374	0.356613	rs12811201	0.338007	0.0307846	NA	NA	NA	NA	NA	NA	0
OVGP1	ENSG00000085465.12	0.92781	rs1264900	0.0234073	rs1264888	-0.2695	1.96052e-14	rs2152783	0.268816	1.19026e-05	rs1264911	-0.252252	1.0953e-21	rs2152783	-0.281101	0.0595196	rs4839132	-0.277807	0.0304668	0
OXLD1	ENSG00000204237.5	3.05504	rs527877162	0.0399304	rs12949741	-0.265178	0.00122959	rs2864474	-0.159257	0.29742	rs12325779	-0.140436	0.203069	rs62075297	0.246575	1	rs8081532	-0.280764	1	0
PACRG	ENSG00000112530.11	0.577372	rs13192618	6.83317e-11	rs68144677	1.45876	7.56716e-38	rs68144677	1.12344	9.41462e-16	rs13215538	1.28946	1.88083e-52	NA	NA	NA	NA	NA	NA	0
PAPPA	ENSG00000182752.10	1.36504	rs12683023	0.0342519	rs10817968	-0.17562	0.204193	rs1321922	-0.196716	0.406605	rs803927	-0.355131	0.0746246	rs10113955	0.336219	0.121079	rs7873551	-0.396411	0.00138721	0
PAPSS2	ENSG00000198682.13	7.24022	rs2031332	0.0111783	rs72811971	0.280343	6.93874e-05	rs2255683	-0.262785	0.221853	rs7088341	0.324219	5.48065e-14	rs144255073	-0.348257	7.20341e-05	rs12411457	0.599051	1.29555e-07	0
PAQR4	ENSG00000162073.13	0.650292	rs3112698	0.0125787	rs62032327	0.363995	0.0249902	rs149483036	0.674211	0.135091	rs74929781	0.560316	1.93952e-05	NA	NA	NA	NA	NA	NA	0
PARK7	ENSG00000116288.13	66.0922	rs6703670	0.00954784	rs225105	0.0886516	0.0348792	rs12128296	-0.0880509	0.413494	rs226249	0.133838	3.20584e-17	rs200968609	0.488774	3.56832e-07	rs34878017	0.464656	1.58323e-05	0
PART1	ENSG00000152931.7	4.48445	rs12696975	0.0247958	rs141318453	1.34644	8.55017e-05	rs55690337	-0.240757	0.191093	rs149360599	1.72049	5.10744e-14	rs4699959	-0.442296	7.37451e-08	rs27564	-0.282983	0.112868	0
PAX8	ENSG00000125618.17	1.53212	rs10206269	1.34712e-18	rs7589901	-1.00848	4.07061e-47	rs7589901	-0.847742	1.05986e-19	rs7589901	-0.845226	4.09014e-55	rs4849179	0.99803	8.92636e-71	NA	NA	NA	0
PCBP3	ENSG00000183570.16	0.633066	rs12329841	0.0308516	rs540320157	0.602815	1.96893e-23	rs12483018	0.520208	1.53571e-07	rs12483018	0.628425	3.6839e-20	NA	NA	NA	NA	NA	NA	0
PCDHA10	ENSG00000250120.7	0.268029	rs3806843	8.98639e-05	rs62624460	-0.461452	0.0531974	rs77020201	-0.632904	0.0706991	rs146523095	-0.203804	0.036816	NA	NA	NA	NA	NA	NA	0
PCDHA4	ENSG00000204967.11	0.25292	rs10037757	4.92931e-11	rs149634951	-0.603383	1.49225e-16	rs251352	0.451423	9.94304e-05	rs10066278	-0.530728	3.29664e-18	NA	NA	NA	NA	NA	NA	0
PCDHA5	ENSG00000204965.9	0.127737	rs3806843	1.70049e-07	rs146523095	-0.374938	0.000168034	rs11739451	-0.518036	0.223282	NA	NA	NA	NA	NA	NA	NA	NA	NA	0
PCDHA7	ENSG00000204963.6	0.14562	rs3806843	5.59323e-07	rs11167605	-0.43955	1.73508e-05	rs782703560	-0.55345	0.0995962	rs11167605	-0.325461	3.79833e-05	NA	NA	NA	NA	NA	NA	0
PCDHB12	ENSG00000120328.6	1.70745	rs651056	0.00140775	rs246717	0.396981	1.79732e-10	rs640163	0.251388	0.123003	rs2740583	0.355396	9.28013e-10	rs246711	0.322418	0.000584005	rs2910315	0.42305	2.60156e-05	0
PCDHB15	ENSG00000113248.6	2.64569	rs2907315	2.99775e-06	rs146191863	0.424656	1.79243e-05	rs116642057	1.25847	0.0791419	rs150114645	0.753613	1.02884e-14	rs56411773	-0.395282	0.089173	rs13361544	-0.925498	2.89845e-08	0
PCDHB16	ENSG00000272674.3	2.28073	rs17844512	2.33367e-16	rs13176519	-0.905094	7.20886e-42	rs2910315	-0.76333	3.39022e-20	rs2910315	-0.788964	1.411e-61	NA	NA	NA	NA	NA	NA	0
PCSK2	ENSG00000125851.10	0.235255	rs6080604	0.000152819	rs852092	-0.356525	0.000557804	rs708983	-0.542537	8.03936e-14	rs708983	-0.401348	3.36947e-18	NA	NA	NA	NA	NA	NA	0
PDC	ENSG00000116703.13	0.502263	rs12749475	0.00448286	rs6664577	-0.327042	0.185562	rs10583033	-1.10196	0.202091	rs12742751	0.449393	2.51785e-05	NA	NA	NA	NA	NA	NA	0
PDE1C	ENSG00000154678.17	2.54956	rs59403907	0.00028264	rs10265590	0.348889	1.66889e-05	rs36047130	-0.865613	0.286313	rs112376001	-0.224413	2.1989e-10	rs10265590	-0.512284	1.0173e-11	rs11763396	0.561889	0.00317068	0
PDE8B	ENSG00000113231.13	2.88533	rs4273585	0.0419963	rs2125860	-0.155976	0.0627889	rs62363042	0.279251	0.324791	rs35870926	0.173829	0.0267553	rs3101871	0.588451	1.62036e-17	rs397998242	0.371171	1.38804e-05	0
PDIA4	ENSG00000155660.11	15.3358	rs34909003	3.37378e-11	rs10272564	0.235803	5.59009e-08	rs7777113	0.17604	0.0781483	rs2306169	-0.254857	1.39516e-17	rs2306170	0.454643	1.93841e-05	rs13247593	-0.510823	2.8457e-07	0
PEBP4	ENSG00000134020.8	3.22387	rs12550367	0.00182771	rs12550367	0.335191	8.711e-08	rs13249266	-0.215441	0.234791	rs1533065	0.263114	1.19239e-11	rs5890080	-0.590328	9.31348e-17	rs4871842	-0.833203	3.85361e-42	0
PHF1	ENSG00000112511.17	19.6452	rs210153	9.77169e-16	.	-0.0998345	0.205572	rs9469555	0.531683	0.284921	rs213215	-0.0570022	0.0293433	rs9366835	0.291068	1	rs140112952	0.321563	1	0
PHLDA2	ENSG00000181649.7	0.536131	rs148552544	0.030584	rs3764896	0.215323	0.000432788	rs74050512	1.16431	0.00519402	rs55807413	-0.227469	0.000876569	NA	NA	NA	NA	NA	NA	0
PHRF1	ENSG00000070047.12	4.1362	rs11246190	0.0151928	rs56394108	0.764614	0.00933544	rs10902187	0.449469	0.122085	rs11502179	-0.181	0.00196988	rs6578263	0.390989	1	rs12417972	0.450701	1	0
PIGBOS1	ENSG00000225973.4	3.92277	rs12595377	0.0101473	rs28852495	-0.208345	1.22524e-05	rs55933611	-0.34268	0.00823073	rs1075938	-0.282745	0.101783	rs4485288	-0.642148	0.778963	rs8023688	2.96358	1	0
PIK3CD-AS2	ENSG00000231789.2	0.129781	rs5015766	0.0149408	rs74338407	0.621279	0.141974	rs74338407	0.818533	0.102213	rs74338407	0.746825	1.15499e-05	NA	NA	NA	NA	NA	NA	0
PKD2L2	ENSG00000078795.16	0.549343	rs10515497	0.0244974	rs71589346	-0.211889	0.277159	rs57109300	-0.365317	0.125509	rs62381735	0.546453	0.0141251	rs78839052	-0.369453	0.000123308	rs78714790	-0.369128	3.63285e-05	0
PKDCC	ENSG00000162878.13	30.5801	rs11897440	1.08758e-08	rs72794538	-0.296889	2.8006e-06	rs72794538	-0.271622	0.257144	rs72794538	-0.273812	7.07838e-08	rs72794538	0.55551	2.39838e-09	rs72794538	0.566163	1.374e-10	0
PLEKHA7	ENSG00000166689.16	2.61664	rs10741713	0.00751855	rs57726107	-0.179517	0.103976	rs11024251	-0.213679	0.0802013	rs11297032	0.220054	2.86631e-07	rs117733021	-0.446247	1	rs199514393	-0.326788	0.764849	0
PLGLB1	ENSG00000183281.14	2.26416	rs201135923	4.72695e-06	rs34403537	0.704091	3.79791e-27	rs56146567	0.692965	2.58129e-11	rs11689511	0.745916	2.23311e-44	NA	NA	NA	NA	NA	NA	0
PLXNC1	ENSG00000136040.9	7.00664	rs577987032	6.48383e-07	rs117181497	0.527129	0.00335733	rs76213859	0.779309	0.354168	rs74510791	0.404994	0.03165	rs17022262	0.243236	1	rs11107489	0.352274	1	0
PMF1	ENSG00000160783.19	9.33511	rs16837376	0.00466954	rs115676496	0.583244	0.000236056	rs11264504	0.194094	0.332079	rs1052067	-0.10056	0.0644599	rs7542632	0.209482	1	rs2842848	2.3878	1	0
POC1B-AS1	ENSG00000270344.2	1.52664	rs1492912	5.40571e-05	rs4842661	0.253121	5.11675e-11	rs10669457	-0.270926	0.20754	rs10858852	0.297266	2.68902e-15	NA	NA	NA	NA	NA	NA	0
POGLUT3	ENSG00000178202.13	13.9308	rs201942465	6.26369e-37	NA	NA	NA	NA	NA	NA	NA	NA	NA	rs4754325	0.911583	7.09004e-33	rs11350946	0.832699	4.6583e-27	0
POLL	ENSG00000166169.17	5.32336	rs11191148	0.000103411	rs615172	0.113771	0.0112535	rs4919572	-0.133942	0.309452	rs74496492	-0.53188	3.29691e-05	rs807052	-0.264647	1	rs2786844	2.2367	1	0
POLR2B	ENSG00000047315.16	36.5164	rs10488918	1.61401e-06	rs11727550	0.0957542	0.263174	rs146184585	0.760191	0.115421	rs3796531	-0.11165	4.23385e-05	rs11133469	-0.221775	1	rs80148334	-0.550082	0.0174423	0
POLR2J2	ENSG00000228049.7	1.89372	rs10253734	0.000231742	rs141352106	-1.23956	1.18728e-26	rs4729850	-1.43423	1.69928e-14	rs141352106	-1.31349	1.6196e-45	NA	NA	NA	NA	NA	NA	0
POP4	ENSG00000105171.10	17.2467	rs530370053	0.0275197	rs2303754	0.110112	0.000675103	rs2303754	0.125403	0.0924554	rs11667986	0.122883	1.11573e-07	rs11667986	-0.22521	1	rs62109920	0.447477	1	0
PPIE	ENSG00000084072.16	13.8962	rs11809515	5.20622e-15	rs6670841	0.914381	3.66729e-74	rs7548120	0.958306	7.21415e-34	rs7513045	0.902892	4.27442e-103	rs2274949	-0.734413	5.61214e-29	rs11809515	-0.268837	0.197246	0
PPP1R16B	ENSG00000101445.10	1.77577	rs208807	0.0391516	rs2251933	-0.192368	4.63496e-06	rs553739402	-1.14649	0.234946	rs114429506	0.342283	0.213943	rs2077109	0.296903	0.0352452	rs4812323	-0.232187	1	0
PPP2R3C	ENSG00000092020.10	12.7353	rs10138912	0.0178313	rs7145163	-0.151048	0.142685	rs77978534	-0.296159	0.209093	rs12879871	-0.101263	0.0130706	rs17386684	0.392301	0.0328037	rs2038508	0.423496	0.0180958	0
PPP6R3	ENSG00000110075.14	45.1651	rs11228173	0.00518117	rs181436747	-0.564212	0.250159	rs77823556	0.541629	0.434769	rs61881145	-0.158621	0.0413456	rs34182131	0.263022	1	rs622082	-0.201447	1	0
PRH1	ENSG00000231887.7	8.95416	rs2597947	2.12553e-178	rs10492099	-0.802354	2.98602e-39	rs11054066	-0.795852	7.83032e-21	rs1863848	-0.809037	1.83096e-50	NA	NA	NA	NA	NA	NA	0
PRICKLE4	ENSG00000278224.6	0.745766	rs12523672	0.00208636	rs28360509	0.250216	0.0133471	rs9349204	0.357104	0.0450144	rs6913232	0.201765	0.00524221	NA	NA	NA	NA	NA	NA	0
PRIMA1	ENSG00000175785.13	0.365255	rs11622408	0.0413728	rs10141633	0.247797	9.76624e-07	rs2239645	-0.347224	0.110533	rs17129181	-0.242545	0.000122654	rs10141633	-0.318933	0.0023646	rs17129181	0.529855	1.0079e-05	0
PRRC2A	ENSG00000204469.12	13.5788	rs1046080	0.00392125	rs805299	0.139466	0.00250546	rs199851172	0.544143	0.368672	rs805287	-0.102694	0.00489284	rs2844475	-0.244112	1	rs190437864	-0.384959	1	0
PRSS37	ENSG00000165076.13	0.478394	rs10952507	8.70117e-05	rs72111426	-0.275356	0.013674	rs7799850	0.31057	0.246533	rs12533304	-0.208747	0.0123647	rs7791243	0.545979	8.4293e-15	rs9791471	0.748393	2.43497e-34	0
PSMB8	ENSG00000204264.10	11.348	rs574645749	1.08817e-15	rs6933546	0.140339	0.0155533	rs73738924	0.514068	0.31208	rs115543244	0.270147	0.163291	rs79131379	-0.45628	1	rs79265816	-0.316849	0.727691	0
PTK6	ENSG00000101213.7	0.252628	rs310645	0.0066244	rs380158	-0.360893	1.66408e-10	rs73154986	0.620834	0.349288	rs380158	-0.4876	7.03156e-28	rs310620	0.458934	2.28953e-07	NA	NA	NA	0
PUSL1	ENSG00000169972.12	1.55423	rs75051470	0.0211344	rs3889966	-0.290476	0.0341753	rs28678693	0.781422	0.191271	rs6603786	-0.194819	0.0197245	rs139775692	0.389878	0.69948	NA	NA	NA	0
PYGB	ENSG00000100994.12	33.3242	rs111312924	1.74916e-06	rs1988297	0.257153	6.31192e-10	rs2281562	-0.145236	0.391955	rs2281559	0.183874	4.38628e-06	rs3787078	-0.464573	1.31315e-08	rs6115218	-0.422552	1.01932e-08	0
QPRT	ENSG00000103485.18	0.756788	rs8058049	0.00325093	rs372801065	0.440257	0.00432225	rs113752007	-1.76373	0.130768	rs62059025	-0.126836	0.0047451	rs4433823	0.381192	1	NA	NA	NA	0
QRICH2	ENSG00000129646.14	0.769854	rs3826286	0.0380151	rs8076357	0.545765	3.58812e-11	rs8080247	0.172914	0.351539	rs140848029	0.533454	4.63407e-17	rs3803738	0.783106	4.36326e-23	rs3803738	0.820603	1.64438e-26	0
RAB38	ENSG00000123892.12	1.96839	rs12274407	2.13599e-05	rs302665	0.315652	2.42001e-06	rs34992918	-0.287323	0.0764505	rs34992918	-0.225786	4.30066e-07	rs747572	0.498315	2.49686e-08	rs12274407	0.550194	1.67934e-13	0
RAET1E	ENSG00000164520.11	0.558394	rs113026383	0.000102818	rs3922946	-0.506348	5.94002e-10	rs1999633	0.397962	0.0873395	rs6925151	0.348627	2.86434e-09	rs57894361	-0.769797	2.91102e-23	rs7452592	-0.805431	2.50936e-28	0
RAET1E-AS1	ENSG00000223701.3	0.355985	rs9371533	4.85566e-16	rs9322225	0.34956	4.98943e-05	rs9322190	0.459009	0.019369	rs9371504	0.319527	7.13525e-11	NA	NA	NA	NA	NA	NA	0
RAPGEF1	ENSG00000107263.18	12.9295	rs11244381	0.00811779	rs12238220	0.660309	0.0358797	rs2872822	-0.202554	0.0625415	rs11243459	-0.136604	1.65344e-05	rs11243440	0.547654	1	rs11243490	-0.279179	0.187655	0
RASA4	ENSG00000105808.17	11.2455	rs142342278	1.05544e-05	rs148396021	0.897129	3.79538e-05	rs2539366	0.467407	0.00637237	rs4481505	0.555583	1.22735e-07	rs72603518	-0.569736	0.000885237	NA	NA	NA	0
RASD2	ENSG00000100302.7	0.464599	rs57025623	2.9547e-06	rs3940180	-0.95715	3.22892e-86	rs3940180	-0.733583	3.32652e-20	rs3940180	-0.739789	9.5654e-65	rs57025623	1.09396	5.70894e-77	NA	NA	NA	0
RBFOX2	ENSG00000100320.23	32.1382	rs5750173	2.87169e-11	rs8138104	0.383966	0.105593	rs111279484	0.835135	0.0401002	rs9610329	-0.14443	4.92534e-06	rs134360	-0.313114	1	rs5755807	0.311643	0.00321423	0
RBM19	ENSG00000122965.11	5.95234	rs201853997	1.51444e-14	rs7977045	0.281549	1.81152e-12	rs7977045	0.259248	4.69429e-06	rs7977045	0.296987	1.71965e-25	rs201555530	0.313548	1	rs7977045	0.280383	0.307077	0
REPS1	ENSG00000135597.18	14.0364	rs61467107	0.0446951	rs58033561	0.582023	0.0995506	rs9389684	-0.660403	0.0416161	rs12196167	0.129496	0.038119	rs9402934	0.258938	1	rs481438	0.219671	1	0
RFLNA	ENSG00000178882.14	0.675547	rs80197353	4.86209e-08	rs11057532	0.646572	1.52996e-09	rs149741581	-1.18652	0.139031	rs11057532	0.453098	2.0035e-09	NA	NA	NA	NA	NA	NA	0
RGS17	ENSG00000091844.8	1.54022	rs503366	0.000195636	rs9479539	-0.197319	0.022782	rs115788842	-0.809227	0.361856	rs28439987	0.302088	0.100111	rs201619676	-0.381376	0.000188089	rs2207610	-0.486848	3.1504e-08	0
RHD	ENSG00000187010.21	0.496277	rs113026442	2.69768e-11	rs55794721	-1.02047	8.91296e-76	rs55794721	-0.992809	5.30662e-31	rs55794721	-1.05387	2.13085e-105	MERGED_DEL_2_2433	1.12378	2.35243e-70	NA	NA	NA	0
RHNO1	ENSG00000171792.11	3.97562	rs2070990	0.00498522	rs12582464	-0.328047	4.31811e-13	rs12822487	-0.236441	0.0247929	rs12582464	-0.217171	1.48975e-10	rs7134175	0.480837	7.29675e-11	rs11062389	0.299708	0.0741844	0
RMI2	ENSG00000175643.10	0.456058	rs12597893	0.000104295	rs12149160	-0.659489	3.97895e-32	rs12149160	-0.507418	1.27387e-11	rs12149160	-0.64617	2.11624e-42	NA	NA	NA	NA	NA	NA	0
RNASE3	ENSG00000169397.3	0.104307	rs12436961	0.0028535	rs7144349	0.237184	0.0728005	rs4982381	0.350514	0.0620193	rs1958397	-0.267397	0.000223012	NA	NA	NA	NA	NA	NA	0
RNASEK	ENSG00000219200.11	36.3011	rs16956170	1.8794e-17	rs7338	0.285235	8.44596e-09	rs400269	0.312673	8.5584e-05	rs111330854	-0.217854	4.33706e-15	NA	NA	NA	NA	NA	NA	0
RNF122	ENSG00000133874.2	2.63978	rs10095990	0.0300073	rs1113663	0.200735	1.01005e-07	rs199809272	1.23811	0.113032	rs62511919	0.0972018	0.100085	rs7014994	-0.425616	6.4444e-07	rs4733435	0.272968	0.0569408	0
RNF169	ENSG00000166439.6	8.44482	rs10751241	0.00117749	rs73552504	-0.659709	0.202997	rs28806232	-0.212064	0.114943	rs55928243	0.263802	0.101396	rs201004558	2.06958	6.47302e-12	rs201004558	2.05486	1.01421e-13	0
RNF5	ENSG00000204308.8	10.9358	rs1062070	8.01481e-72	rs3130349	-0.223089	0.0075589	rs3135364	-0.208881	0.223282	rs3135364	-0.252482	1.00917e-09	rs3116989	-0.378784	1	rs13212344	0.376012	1	0
RPF2	ENSG00000197498.13	6.1565	rs62421864	2.91354e-06	rs3841734	-0.258822	6.29158e-07	rs9481097	0.18135	0.0797648	rs11153268	-0.256399	1.08508e-11	rs398048764	0.616957	4.84136e-14	rs62421864	-0.699167	1.7123e-18	0
RPS2	ENSG00000140988.16	235.95	rs338788	0.00202103	rs2286466	-0.161342	0.00191814	rs12598950	-0.294833	0.114199	rs1860236	-0.113564	0.00221116	rs55949541	0.917586	8.40493e-27	rs17135718	0.683921	6.09328e-13	0
RPS26	ENSG00000197728.11	99.3393	rs11171739	1.79511e-14	rs1131017	-1.1175	2.89147e-145	rs1131017	-1.21424	5.14014e-74	rs1131017	-1.0892	2.50221e-256	NA	NA	NA	NA	NA	NA	0
RRH	ENSG00000180245.5	0.239489	rs12644142	0.0103369	rs10365	0.296947	0.0305769	rs11725074	-0.456607	0.248884	rs7657133	0.441327	4.51486e-06	NA	NA	NA	NA	NA	NA	0
RUNX1T1	ENSG00000079102.16	8.44431	rs4601369	0.00304729	rs145672203	0.509621	0.153909	rs142555528	-0.457678	0.13073	rs28422493	0.182531	0.00906742	rs148761409	0.311696	0.459498	rs12549287	0.319562	0.109481	0
SAPCD1	ENSG00000228727.9	0.385255	rs2516426	0.0316301	rs2524088	-0.169678	0.304906	rs1794514	-0.217311	0.371935	rs56705452	-0.148472	0.0174365	NA	NA	NA	NA	NA	NA	0
SAXO1	ENSG00000155875.15	0.166204	rs945442	0.0328951	rs10123624	-0.291387	0.0348308	rs80331437	1.44268	0.441291	rs1154673	-0.266861	0.000345158	NA	NA	NA	NA	NA	NA	0
SAXO2	ENSG00000188659.9	0.922628	rs58227679	1.43936e-10	rs143952870	1.83818	3.29643e-35	rs111421657	1.92375	5.07596e-21	rs7167816	1.97065	2.71558e-55	NA	NA	NA	NA	NA	NA	0
SCGB1B2P	ENSG00000268751.1	0.110292	rs11084794	0.0132103	rs28446844	-0.41199	0.00620049	rs17718523	-0.658086	0.110135	rs2862791	0.269005	8.5592e-05	NA	NA	NA	NA	NA	NA	0
SCGB2B2	ENSG00000205209.7	0.210803	rs10421533	0.0363651	rs115930219	0.647989	0.0346101	rs79681817	0.972214	0.30686	rs11668528	0.519709	0.0599557	NA	NA	NA	NA	NA	NA	0
SCMH1	ENSG00000010803.16	12.404	rs213759	1.04996e-07	rs2885697	0.237299	5.00268e-10	rs12744227	-0.551357	0.314401	rs11209367	0.249857	4.08057e-09	rs55815290	0.306689	1	rs12116797	-0.574941	0.093938	0
SCTR	ENSG00000080293.9	0.26146	rs10166664	0.00271967	rs3217464	0.606859	7.88916e-07	rs2579643	0.59374	0.0647687	NA	NA	NA	NA	NA	NA	NA	NA	NA	0
SDF4	ENSG00000078808.16	20.3606	rs9777717	0.00394795	rs74355107	-0.398645	1.42857e-07	rs112347635	-0.447727	0.00876333	rs74355107	-0.384726	7.65034e-15	rs111818913	0.432143	0.0164028	rs111818913	0.315978	1	0
SDHD	ENSG00000204370.11	31.9886	rs141826278	0.0276235	rs635385	0.520658	0.14151	rs148550757	0.479431	0.224429	rs111750951	-0.387434	0.000262764	rs10891506	-0.222144	1	rs2358652	0.222502	1	0
SEC14L1	ENSG00000129657.16	11.9197	rs472359	0.0327999	rs56316743	0.392575	0.00113667	rs11870348	0.19324	0.148341	rs80014750	0.404594	4.39878e-11	rs78692613	-0.717665	0.000129559	rs17540424	-1.00685	2.74911e-13	0
SELPLG	ENSG00000110876.9	3.49109	rs8179141	5.23932e-11	rs2288380	-0.111031	0.043746	rs6539420	0.419297	0.106155	rs7301431	-0.0810117	0.169426	rs7960299	0.2219	1	rs765267	-0.207159	1	0
SEMA5B	ENSG00000082684.15	0.927956	rs11915280	0.0135195	rs2682222	-0.798354	0.224626	rs1920218	-0.32773	0.225181	rs62261759	-0.234734	1.61252e-05	rs62261759	0.335474	1	NA	NA	NA	0
SEPSECS-AS1	ENSG00000281501.1	0.960876	rs60527077	5.47346e-12	rs73094683	-1.17605	2.06165e-43	rs60527077	-1.15677	6.29772e-28	rs73094683	-1.04525	7.28162e-66	NA	NA	NA	NA	NA	NA	0
SERPINE1	ENSG00000106366.8	57.1144	rs7787484	0.00716498	rs757722	-0.176147	0.00216527	rs34048349	0.73847	0.189668	rs7792483	-0.450914	0.050638	rs73178546	0.366176	0.0593759	rs3020624	0.365863	0.0792576	0
SETD7	ENSG00000145391.13	24.9185	rs113104502	0.0199099	rs12505932	0.0740804	0.306877	rs7692273	0.213555	0.391074	rs112164740	-0.337671	0.00109395	rs71606850	-0.42222	0.16308	rs187023398	-0.249989	1	0
SF3B2	ENSG00000087365.15	30.4276	rs10896119	0.00136247	rs547404	-0.386863	2.14119e-25	rs547404	-0.200336	0.101029	rs547404	-0.183427	1.73835e-11	rs503156	0.390234	2.90016e-05	rs398045239	-0.31662	1	0
SFRP2	ENSG00000145423.5	8.62985	rs112039207	0.0177886	rs147794421	-0.276993	0.00579069	rs17029482	-1.19973	0.112761	rs73854866	-0.380994	0.0461072	rs6826242	-0.423617	6.3864e-08	rs6814675	0.393241	1.76667e-06	0
SFTA1P	ENSG00000225383.7	1.66964	rs9423833	0.0147707	rs10905825	0.33681	0.0177558	rs7903157	0.310895	0.224704	rs2296019	0.487337	4.15449e-14	NA	NA	NA	NA	NA	NA	0
SGO1-AS1	ENSG00000231304.2	0.194234	rs4858173	5.69293e-11	rs80043861	-0.412787	8.61638e-08	NA	NA	NA	NA	NA	NA	NA	NA	NA	NA	NA	NA	0
SGPL1	ENSG00000166224.16	9.41526	rs75182204	0.00154732	rs79079466	0.30745	0.162899	rs10823843	0.384607	0.19351	rs183047002	0.218474	0.0138532	rs76237857	-0.517099	0.27068	rs7905618	0.196699	1	0
SH3BGR	ENSG00000185437.13	20.3517	rs77389080	0.00507282	rs2063998	0.371442	4.45171e-16	rs200755178	0.865216	0.0539567	rs75689259	0.51317	4.37607e-29	rs74649817	-0.913055	1.58743e-27	rs75751409	-1.03671	2.26775e-40	0
SHROOM3	ENSG00000138771.16	23.0624	rs16996468	3.73262e-05	rs4859610	0.101285	0.133568	rs76347664	0.265636	0.43826	rs185409191	-0.353413	0.195385	rs10049806	0.541641	1.01378e-07	rs13148163	0.435727	1.44461e-08	0
SIK1	ENSG00000142178.8	3.76876	rs430552	3.23352e-08	rs73223085	0.814067	0.00368264	rs117178107	1.16841	0.369146	rs73223085	0.829953	0.000547384	rs4819139	0.356635	1	rs79268608	0.255928	1	0
SIRPB1	ENSG00000101307.15	1.08182	rs2254194	0.0240418	rs1569960	0.61666	5.18927e-33	rs59317774	0.598541	3.95892e-13	rs4813322	0.766653	1.11447e-55	NA	NA	NA	NA	NA	NA	0
SLC13A4	ENSG00000164707.15	2.04299	rs10954500	0.000116145	rs12707237	-0.14209	0.196135	rs75782656	-1.56395	0.303384	rs10954503	0.238479	0.000270971	rs34508502	-0.758141	1.05452e-16	rs34508502	-0.745964	6.62336e-16	0
SLC16A12	ENSG00000152779.14	0.434818	rs303203	0.00979474	rs10887965	0.258278	0.00176649	rs77951812	-0.729835	0.446193	rs72816718	0.453168	3.17867e-08	rs28366938	-0.284701	1	rs56398433	-0.72508	7.11427e-08	0
SLC22A16	ENSG00000004809.14	0.249635	rs17071713	0.00170873	rs199541967	-0.61217	3.34921e-18	rs2428188	-0.732194	6.15818e-09	NA	NA	NA	NA	NA	NA	NA	NA	NA	0
SLC22A18	ENSG00000110628.14	1.30095	rs450208	5.90362e-09	rs367035	-0.640846	1.3142e-33	rs424663	-0.51069	3.96109e-11	rs367035	-0.616558	5.93901e-62	NA	NA	NA	NA	NA	NA	0
SLC22A4	ENSG00000197208.6	0.637737	rs272863	0.030584	rs11242110	0.236447	6.7175e-07	rs60211024	-0.444051	0.293002	rs11949191	0.339849	0.152237	rs274565	0.3992	3.23148e-06	rs199798272	-0.408827	1.14738e-06	0
SLC25A34-AS1	ENSG00000224459.1	2.8762	rs12121555	0.00216504	NA	NA	NA	NA	NA	NA	NA	NA	NA	rs67484410	0.410028	0.00028173	rs7539501	0.458497	2.06978e-05	0
SLC28A2	ENSG00000137860.12	0.139489	rs11639349	1.36579e-45	rs12911861	0.625205	8.02878e-26	rs12911861	0.676038	1.45649e-15	rs1719235	0.721299	1.348e-40	NA	NA	NA	NA	NA	NA	0
SLC38A4	ENSG00000139209.16	0.478759	rs4073925	2.68419e-07	rs117733247	-0.687384	0.104849	rs200953337	0.357843	0.156359	rs2250202	0.41171	2.83023e-07	rs4768697	-0.861689	3.16683e-39	rs4768697	-0.560059	7.21769e-14	0
SLC39A11	ENSG00000133195.11	6.82876	rs12947147	0.0117492	rs117981338	0.74909	0.0282799	rs2343202	-0.184574	0.309041	rs4793481	-0.10136	0.213956	rs995200	1.37422	0.000103083	rs11657842	-0.268876	1	0
SLC3A2	ENSG00000168003.16	20.8412	rs201042920	0.0032108	rs11826949	-0.438593	0.325988	rs116139751	0.348739	0.274724	rs75861727	0.414979	0.0276406	rs11311299	-0.230982	1	rs59893507	-0.256692	0.800199	0
SLC44A5	ENSG00000137968.16	0.276715	rs1318055	0.0399304	rs72675953	0.551538	0.109295	rs1249781	-0.292059	0.334203	rs6593583	-0.194615	0.0248315	rs211740	0.387515	0.207766	rs211740	0.472667	0.00139253	0
SLC47A2	ENSG00000180638.17	0.330949	rs11656085	0.00186614	rs138815617	0.754518	0.156631	rs427033	0.343384	0.110718	rs61034433	-0.674508	0.0843206	rs9909440	-0.232405	1	rs8064748	-0.347879	0.00348948	0
SLC5A4	ENSG00000100191.5	0.374818	rs11089565	0.014962	rs2899185	0.655707	5.44812e-07	rs5754009	0.649851	0.000361895	rs5754035	0.572705	6.32996e-10	NA	NA	NA	NA	NA	NA	0
SLC6A7	ENSG00000011083.9	0.128905	rs10076748	2.4014e-14	rs10076748	0.840964	2.68404e-24	rs10076748	0.718302	4.20947e-13	rs10076748	0.863084	3.47642e-50	NA	NA	NA	NA	NA	NA	0
SLC7A9	ENSG00000021488.13	0.141679	rs56734203	0.0390628	rs6510300	0.690116	5.78144e-18	rs2287880	0.738352	1.19297e-09	rs58744764	0.752637	2.68356e-26	NA	NA	NA	NA	NA	NA	0
SLC9A3	ENSG00000066230.11	0.337591	rs2278251	0.020434	rs10474780	0.927977	1.47599e-46	rs10474780	0.399371	6.46973e-08	rs2434696	0.783019	8.04853e-49	NA	NA	NA	NA	NA	NA	0
SMIM2-AS1	ENSG00000227258.5	0.546715	rs9567377	0.021481	rs12869383	-0.584955	1.01933e-12	rs200299151	-0.601504	2.30782e-06	rs9525917	-0.527817	1.1902e-25	NA	NA	NA	NA	NA	NA	0
SNHG22	ENSG00000267322.2	78.5272	rs104223	5.5247e-05	rs515324	0.24244	7.52343e-07	rs104223	0.322033	0.0253518	rs1790485	0.317615	3.08684e-11	rs2849258	0.388856	1	rs75868355	-0.190497	1	0
SNHG26	ENSG00000228649.8	6.15679	rs10950922	0.0045901	NA	NA	NA	NA	NA	NA	NA	NA	NA	rs11983782	-0.915926	4.95682e-50	rs11983782	-0.818687	6.2876e-38	0
SNRPD3	ENSG00000100028.12	21.0204	rs6004317	0.0112609	rs5761109	0.356569	0.214566	rs143807761	-0.51819	0.260189	rs131460	-0.104889	0.009628	rs34505104	0.227062	1	rs7289915	0.350262	0.151332	0
SNRPF	ENSG00000139343.10	5.32051	rs17369879	0.00202286	rs117587145	0.450606	5.55741e-16	rs79635296	0.235388	0.276687	rs117771785	0.340787	4.41659e-17	rs34606	0.261062	0.639743	rs4762617	0.206006	1	0
SNTG2	ENSG00000172554.12	0.617445	rs11674922	4.35511e-05	rs10460596	-0.373542	8.71826e-14	rs4971436	0.310048	4.40804e-09	rs11674922	0.279985	1.06294e-21	NA	NA	NA	NA	NA	NA	0
SNX22	ENSG00000157734.14	0.945693	rs2253557	0.00447319	rs2253557	-0.724688	4.89808e-12	rs2253557	-0.476683	0.0252075	rs79505372	0.553836	2.90586e-06	NA	NA	NA	NA	NA	NA	0
SNX31	ENSG00000174226.9	0.592847	rs1693591	2.06341e-16	rs3132880	0.883398	3.99239e-40	rs1693591	0.893156	7.35083e-24	rs1693551	0.795848	2.50793e-56	NA	NA	NA	NA	NA	NA	0
SORL1	ENSG00000137642.13	10.6252	rs73020651	1.06609e-06	rs12796043	-0.305713	2.64044e-09	rs949089	-0.249968	0.110527	rs60590237	-0.265804	0.00141864	rs11218301	0.618239	8.24267e-20	rs61909878	-0.262678	0.472428	0
SPATA7	ENSG00000042317.17	7.90942	rs28482235	0.00793649	rs35823815	0.283387	0.000321111	rs1099700	0.245412	0.0647757	rs35823815	0.269246	9.19633e-08	rs3179969	1.01707	3.79626e-76	rs3179969	1.13887	2.08974e-106	0
SPATC1L	ENSG00000160284.15	0.714161	rs8133205	0.00342628	rs62215189	-0.819602	2.86997e-38	rs62215189	-0.932957	6.44203e-22	rs62215189	-0.966745	2.3064e-84	rs8133205	0.981685	1.31932e-32	NA	NA	NA	0
SPC25	ENSG00000152253.9	0.18146	rs147641820	2.70478e-12	rs560494	-0.314587	0.00088503	rs580507	-0.512024	0.000222708	rs7370278	-0.559839	9.82621e-18	NA	NA	NA	NA	NA	NA	0
SPINK5	ENSG00000133710.15	0.131825	rs11168024	0.0460344	rs4472254	-0.368604	2.9124e-05	rs4529181	-0.65234	7.13396e-08	rs6881420	0.594848	0.000419148	NA	NA	NA	NA	NA	NA	0
SPON1	ENSG00000262655.4	6.93117	rs10458873	0.00111187	rs112733575	-0.718824	0.152027	rs1609342	-0.250545	0.0210543	rs7123121	0.157343	0.00126766	NA	NA	NA	NA	NA	NA	0
SREBF1	ENSG00000072310.16	8.05241	rs12948749	0.00125962	rs6502626	0.188062	0.02	rs11655029	-0.227101	0.310498	rs11078407	0.209721	1.18976e-05	rs1682221	-0.435386	1	rs78667983	-0.410587	1	0
SRGAP2	ENSG00000266028.7	11.2736	rs2919105	3.36343e-15	rs2336938	0.157311	0.0278021	rs79655590	0.768847	0.14136	rs6540843	0.155325	0.00124437	NA	NA	NA	NA	NA	NA	0
SRP14	ENSG00000140319.10	83.6923	rs75578790	0.043578	rs8031319	-0.385501	1.03186e-10	rs55988442	1.50083	0.0944709	rs2898984	-0.272635	1.72686e-15	rs11763	0.477425	0.000271363	rs35492760	0.666971	2.1128e-12	0
SRSF10	ENSG00000188529.14	48.7859	rs11249095	1.25517e-07	rs7542370	0.522166	5.47352e-31	rs142747853	0.82618	0.32342	rs34796864	-0.203237	1.18401e-10	NA	NA	NA	NA	NA	NA	0
ST20-AS1	ENSG00000259642.2	0.845839	rs16971995	0.0257542	rs111607279	-0.182952	0.172094	rs8024713	-0.292537	0.152232	rs112944361	-0.244083	0.0215548	NA	NA	NA	NA	NA	NA	0
ST3GAL5	ENSG00000115525.18	6.4619	rs11127001	4.50002e-08	rs76171767	0.844854	0.0445613	rs192503036	-1.28331	0.0652561	rs954176	-0.203639	1.02088e-05	rs12997506	-0.42627	8.2654e-08	rs12997506	-0.334833	0.000517722	0
ST6GAL1	ENSG00000073849.15	23.144	rs13073786	0.0102509	rs55749814	0.261352	0.0241067	rs4686751	0.207794	0.142429	rs13061952	-0.27208	1.59419e-05	rs36118972	0.412015	0.27856	rs34963554	-0.427232	3.09078e-08	0
ST6GAL2-IT1	ENSG00000238250.1	1.54759	rs11124137	2.50797e-05	rs1470590	-0.412966	3.7957e-10	rs1470590	-0.395188	2.93794e-05	NA	NA	NA	NA	NA	NA	NA	NA	NA	0
STAP1	ENSG00000035720.8	0.480146	rs13120253	0.0111125	rs7660528	-0.386678	5.43141e-06	rs11520553	-0.31291	0.147492	rs7660528	-0.294091	0.000188283	NA	NA	NA	NA	NA	NA	0
STEAP1B	ENSG00000105889.15	0.581168	rs7776857	0.0177332	rs7808457	-0.282264	0.0103582	rs35436671	-0.282444	0.000271128	rs13311155	-0.164713	0.0534357	NA	NA	NA	NA	NA	NA	0
STK38	ENSG00000112079.9	7.0492	rs200294413	0.00384072	rs1744653	0.203807	0.0257263	rs146627469	1.14503	0.143712	rs853875	0.182354	0.000175049	rs2140937	0.485291	1	rs1744653	-0.372017	0.489615	0
STON1-GTF2A1L	ENSG00000068781.21	2.61854	rs2140551	2.02355e-05	rs2140551	0.954274	4.98694e-42	rs2140551	0.838433	4.67377e-20	rs2140551	0.830549	1.86409e-61	NA	NA	NA	NA	NA	NA	0
STOX1	ENSG00000165730.16	0.282847	rs11815653	7.39266e-05	rs11812559	0.968997	1.27348e-27	rs12268540	0.365904	0.0204557	rs884181	0.482339	8.1523e-23	NA	NA	NA	NA	NA	NA	0
SUCLG2	ENSG00000172340.14	18.793	rs75017517	0.0047406	rs4577484	0.222049	1.87184e-08	rs9883219	-0.398614	0.0074998	rs4577484	0.207616	3.41298e-14	rs4577484	-0.313401	0.0822091	rs6773425	-0.352266	0.000706011	0
SYCE1L	ENSG00000205078.5	0.413796	rs2232493	9.72209e-06	rs8398	0.966432	2.18469e-49	rs8398	1.08689	5.16689e-33	rs8398	1.09556	2.60559e-115	NA	NA	NA	NA	NA	NA	0
TAF1D	ENSG00000166012.16	42.8301	rs694699	2.22094e-07	rs77086430	0.609536	0.00222689	rs75675955	-0.386921	0.363593	rs4753477	-0.0665364	0.190083	rs4753508	-0.22844	1	rs398115649	-0.714719	1	0
TANC2	ENSG00000170921.15	8.44066	rs540154303	0.00203575	rs80296592	0.535982	0.157343	rs9915826	0.222771	0.247036	rs8071332	0.245549	2.94634e-06	rs733025	0.17036	1	rs34564905	-0.309789	0.0127235	0
TARID	ENSG00000227954.6	1.40401	rs9285476	0.000579382	rs7771096	-0.755466	7.24166e-25	rs7743115	-0.689765	3.54875e-15	rs6934616	-0.374937	2.9616e-09	rs9375986	0.365203	0.000144834	NA	NA	NA	0
TBC1D2	ENSG00000095383.20	2.2081	rs2117609	0.00419496	rs117002373	-0.813658	0.163687	rs73501997	-0.805302	0.362322	rs10818648	0.256274	5.47912e-06	rs10985668	-0.419384	0.219863	rs1977261	-0.220136	1	0
TBX20	ENSG00000164532.10	5.61277	rs10280486	1.32856e-16	rs539020651	0.776752	0.145366	rs533643892	-1.00611	0.167506	NA	NA	NA	rs10249005	0.548649	2.30799e-12	NA	NA	NA	0
TCF19	ENSG00000137310.12	1.16241	rs3094225	2.30251e-20	rs17851818	0.698652	6.06432e-12	rs7744253	0.255185	0.099563	rs9281222	0.369633	4.45029e-19	rs1634741	-0.636374	3.02521e-14	rs1265069	-0.650578	1.38344e-19	0
TCF21	ENSG00000118526.6	1.78839	rs12190287	8.6378e-12	rs2327429	0.35142	8.44411e-06	rs12190287	0.455647	1.46233e-05	rs12190287	0.305479	1.56543e-11	rs12190287	-0.472597	2.87129e-10	NA	NA	NA	0
TCTEX1D1	ENSG00000152760.10	0.720584	rs682896	0.000406301	rs485122	-0.526295	1.51343e-16	rs10889647	0.354199	0.00448831	rs485122	-0.287142	1.1727e-11	NA	NA	NA	NA	NA	NA	0
TDRD9	ENSG00000156414.19	0.340438	rs8021126	0.0394292	rs12895592	0.591672	6.92827e-10	rs71417892	0.746544	8.19946e-05	rs34288430	0.473916	2.87847e-10	rs35337422	-0.785788	1.00194e-16	NA	NA	NA	0
TEFM	ENSG00000172171.11	5.59971	rs116524302	0.00874375	rs192322038	0.473791	0.120929	rs138946069	1.24158	0.213469	rs58511161	0.43647	0.00520144	rs2449749	0.486139	0.085649	rs146699004	-0.279424	0.762802	0
TES	ENSG00000135269.18	22.988	rs11765158	0.0204717	rs12666168	0.172118	5.31954e-08	rs1319886	0.212194	0.172031	rs10953810	0.249952	3.46715e-10	rs2402060	-0.390876	0.0350653	rs730045	-0.264331	1	0
TGFB2	ENSG00000092969.12	9.07876	rs10495105	0.0381597	rs10158054	0.0862341	0.306786	rs74145819	1.88075	0.000424384	rs6604613	-0.157969	0.105803	rs12123919	0.427695	1	rs2799091	-0.321667	1	0
THAP7-AS1	ENSG00000230513.1	0.710511	rs28372939	5.82869e-05	rs28372939	-1.04675	2.79767e-64	rs28372939	-0.908661	7.57296e-29	rs28372939	-0.899207	4.55992e-93	NA	NA	NA	NA	NA	NA	0
THBS3	ENSG00000169231.13	14.6731	rs12728678	0.00708386	rs12407919	0.174001	0.0454181	rs184628679	-0.660399	0.243925	rs760077	-0.10311	0.0842957	rs9330264	-0.209205	1	rs35154152	-0.368238	1	0
THOC3	ENSG00000051596.9	4.52182	rs76735111	0.00316825	rs4868557	-0.741474	1.19906e-14	rs13357175	0.740781	5.82087e-12	rs4868557	-0.613436	3.38147e-17	rs4976629	-0.31151	1	rs113725520	-0.314949	1	0
THSD4	ENSG00000187720.14	1.57482	rs1441358	0.00661816	rs11853359	0.251226	4.41362e-08	rs4337253	0.357388	0.0425387	rs4268703	0.324338	0.190803	rs28398466	-0.616878	1.84082e-18	rs34729531	0.318532	0.0551665	0
TIGD2	ENSG00000180346.3	0.944526	rs9992358	0.00949037	rs1513812	0.267369	0.024287	rs10433881	0.437661	0.00900371	rs10433881	0.277019	0.0013924	rs1513816	-0.406567	0.792772	rs6532061	-0.19533	1	0
TIMM9	ENSG00000100575.14	6.71328	rs190222988	0.000854538	rs7161678	0.160396	0.117423	rs60544950	-0.196907	0.252382	rs2348076	-0.11681	0.117774	rs141583627	-0.37835	1	rs76740664	-0.660114	4.17939e-05	0
TMEM108	ENSG00000144868.13	0.361606	rs12632923	1.47362e-06	rs9817549	-0.273537	0.168909	rs527911079	-0.757592	0.0365027	rs75827842	0.200832	0.000504879	NA	NA	NA	rs202208646	-0.661379	1.7151e-26	0
TMEM163	ENSG00000152128.13	0.300949	rs6430538	4.52521e-08	rs6753334	-0.469707	1.60223e-14	rs6758044	-0.389787	0.000908931	rs4953936	-0.379303	6.8843e-12	NA	NA	NA	NA	NA	NA	0
TMEM184A	ENSG00000164855.16	0.509051	rs2304360	0.000219973	rs892522	0.423127	1.03453e-20	rs892522	0.431819	2.51636e-06	rs3735656	0.427936	1.64621e-35	NA	NA	NA	NA	NA	NA	0
TMEM252	ENSG00000181778.4	2.15737	rs6560203	0.00292693	rs265077	-0.355659	0.000105501	rs265079	-0.494502	0.0179398	rs265079	-0.477525	2.08025e-11	rs41296342	-0.278544	1	rs4745083	-0.734701	0.000677559	0
TMEM254-AS1	ENSG00000230091.6	0.338175	rs3824727	5.81689e-12	rs3824727	1.35278	1.33446e-37	rs3824727	1.19806	8.43041e-18	rs3824727	1.24706	6.353e-63	NA	NA	NA	NA	NA	NA	0
TMEM256	ENSG00000205544.4	17.2026	rs62059225	0.0045264	rs71370493	0.259617	8.05623e-10	rs9910214	-0.344832	0.190658	rs11657418	0.131384	0.000148965	NA	NA	NA	NA	NA	NA	0
TMPRSS11D	ENSG00000153802.11	0.584891	rs9991141	1.9923e-10	NA	NA	NA	NA	NA	NA	NA	NA	NA	rs28653581	-1.45158	2.25539e-66	rs9991141	-1.35258	8.13201e-66	0
TNFSF4	ENSG00000117586.11	0.803212	rs10912560	0.0331986	rs141187695	-0.436914	0.223955	rs12117954	0.291117	0.302456	rs10737302	-0.649423	0.000971491	rs6681720	0.453071	0.0275994	rs17346536	0.234385	1	0
TNKS2-AS1	ENSG00000228701.1	0.263796	rs2259280	0.0364732	rs2066276	-0.922946	3.94433e-45	rs2066276	-0.945567	1.45766e-25	rs2066276	-0.938944	4.2874e-65	NA	NA	NA	NA	NA	NA	0
TOB1-AS1	ENSG00000229980.4	1.66066	rs12949115	0.000167077	rs34700818	0.300105	2.81097e-15	rs71381325	0.191274	0.139427	rs34700818	0.376317	1.58815e-26	NA	NA	NA	NA	NA	NA	0
TOP3B	ENSG00000100038.19	3.92679	rs538979971	0.00143967	rs8137028	-0.258259	0.0808726	rs5995475	-0.371591	0.137783	rs5757699	-0.269774	0.0771295	rs9607424	0.504815	0.000302162	rs9610691	0.486556	0.000382218	0
TPO	ENSG00000115705.21	0.62146	rs1399387	0.0270945	rs4927578	0.223186	0.00795	rs6715129	-0.253503	0.212715	rs6715129	-0.173729	0.000419531	rs28569237	-0.258711	1	NA	NA	NA	0
TPSB2	ENSG00000197253.13	3.6573	rs4984639	0.0276382	rs4496143	0.530081	9.98231e-10	rs4496143	0.635025	6.43771e-07	rs8056494	0.484007	8.64426e-18	NA	NA	NA	NA	NA	NA	0
TRABD2A	ENSG00000186854.11	0.751241	rs72830154	0.00170618	rs12472492	0.378107	0.03772	rs4831985	0.389916	0.000127946	rs76496318	0.311896	0.000787816	NA	NA	NA	NA	NA	NA	0
TREML4	ENSG00000188056.11	0.106204	rs1843097	0.000121234	rs7774170	-0.448987	7.07449e-08	rs6901021	-0.548093	7.00376e-05	NA	NA	NA	NA	NA	NA	NA	NA	NA	0
TRIB3	ENSG00000101255.11	0.738467	rs62191434	0.0012526	rs62191434	0.726361	2.22948e-38	rs6051554	0.489694	1.82854e-06	rs62191440	0.696389	4.39405e-48	NA	NA	NA	NA	NA	NA	0
TRIM26	ENSG00000234127.9	5.54715	rs2097772	1.53776e-06	rs2523721	0.21304	6.24829e-05	rs9278489	0.341804	0.102292	rs3130381	0.20628	3.34533e-13	rs9262113	0.42285	0.0134718	rs2523716	-0.541553	4.12842e-06	0
TRIM54	ENSG00000138100.13	1.08044	rs1124649	0.00562986	rs148887828	0.365739	0.303619	rs182256019	1.23744	0.0317749	rs6734713	0.808966	0.0296682	NA	NA	NA	NA	NA	NA	0
TRIP10	ENSG00000125733.18	16.8538	rs143858135	0.0215455	rs1812397	0.167587	0.00426532	rs1812397	0.246663	0.0457972	rs1812397	0.206981	1.40483e-11	rs61505502	-0.274117	1	rs339406	-0.305098	1	0
TUBB2A	ENSG00000137267.6	6.39569	rs17849443	2.9291e-10	rs2326176	-0.144761	0.033145	rs9503407	0.319673	0.205184	rs9503521	-0.160963	0.114439	rs909962	-0.34225	0.0298706	rs9392463	-0.28855	0.707842	0
TUBGCP5	ENSG00000275835.5	8.81058	rs11631470	0.00487086	rs72693856	0.401161	0.260638	rs117879789	0.703445	0.0177885	.	0.819149	1.8858e-05	NA	NA	NA	NA	NA	NA	0
TXLNB	ENSG00000164440.15	1.15788	rs11755826	0.00761058	rs9495415	-0.620714	0.0965633	rs4131177	-0.244466	0.249484	rs6570328	0.235454	0.000123001	rs7454876	0.499784	1.86418e-07	rs11380167	-0.615259	2.11424e-12	0
U2AF1	ENSG00000160201.11	9.67	rs7282749	3.47378e-84	rs56218428	-0.385658	0.0313638	rs186121859	-1.2628	0.226088	rs73233368	-0.545134	1.16626e-06	rs117321254	0.515869	1	rs228104	0.426025	0.218241	0
UBLCP1	ENSG00000164332.8	5.92015	rs145815046	0.000443702	rs1095103	0.0968128	0.148229	rs150307856	0.319657	0.442805	rs3181219	0.173405	5.84656e-06	rs58477719	-0.450461	1	rs35036487	-0.356413	1	0
UBR4	ENSG00000127481.15	26.0027	rs565398684	0.0316701	rs10916957	0.284157	1.47548e-13	rs115672787	-0.233849	0.420974	rs10916957	0.173974	6.5003e-09	rs2274007	-0.486515	0.000389766	rs59798360	0.732784	0.278363	0
ULK3	ENSG00000140474.14	5.0592	rs12898397	1.14842e-08	rs11072509	-0.178219	8.44325e-07	rs936228	-0.220836	0.0805825	rs2290574	-0.217864	2.77401e-12	rs398078309	0.409248	1.79005e-05	rs2168519	0.281146	0.268273	0
USP22	ENSG00000124422.12	27.205	rs17774204	1.35657e-06	rs6587111	-0.241743	1.19777e-11	rs4465653	-0.34701	0.0536768	rs1531566	-0.213002	2.60642e-11	rs58378558	-0.375252	0.000176468	rs147316264	0.246604	1	0
USP33	ENSG00000077254.14	31.4745	rs72685317	0.0489566	rs142099129	0.309174	0.129062	rs142353910	0.435678	0.29087	rs114870119	0.373379	0.00729927	rs530042	0.388745	0.0205915	rs17098297	-0.547848	0.0366296	0
VAMP1	ENSG00000139190.16	4.16088	rs11545053	7.00088e-05	rs2532518	-0.269514	8.50523e-26	rs2532518	-0.295197	2.77068e-10	rs2534723	-0.298136	6.85771e-32	rs3217078	0.441141	2.85987e-08	rs10849435	-2.28466	0.456675	0
VPS45	ENSG00000136631.14	24.1427	rs201891066	0.0413999	rs1253382607	0.17767	0.255364	rs41317515	0.128984	0.391487	rs6663989	0.118747	0.0136007	rs10788866	-0.187476	1	rs11587304	0.438645	1	0
VPS52	ENSG00000223501.9	10.2693	rs213202	1.4409e-18	rs213200	-0.158633	0.00175252	rs6937572	-0.573482	0.0114653	rs9469395	-0.454518	3.02204e-05	rs138725696	-0.547637	1	rs7754110	-0.243587	1	0
VWDE	ENSG00000146530.14	0.248905	rs12666483	2.23537e-06	NA	NA	NA	rs6951017	-0.62256	0.00190398	NA	NA	NA	NA	NA	NA	NA	NA	NA	0
WARS2-AS1	ENSG00000231365.5	7.77715	rs10923759	4.87652e-10	NA	NA	NA	NA	NA	NA	NA	NA	NA	rs12079257	1.04482	8.84396e-49	rs67391130	1.11375	1.73405e-64	0
WASHC1	ENSG00000181404.17	2.82971	rs9408242	0.0441426	rs2811013	-0.908914	3.63272e-35	rs2811013	-0.887956	5.74421e-24	rs9407064	-0.84478	1.95128e-55	NA	NA	NA	NA	NA	NA	0
WDR3	ENSG00000065183.16	5.51905	rs540958048	3.05231e-05	rs12139946	0.485935	6.46972e-10	rs77805056	0.37595	0.251509	rs113056808	0.721475	7.95952e-20	rs2145418	0.371087	0.2902	rs11810465	-0.304946	1	0
WDR81	ENSG00000167716.18	2.64131	rs3976	6.59321e-05	rs2287322	-0.118404	0.028526	rs9899618	-0.389091	0.181031	rs4989024	-0.127001	0.000382931	rs11657394	0.44714	0.172652	rs4790284	0.48247	1.61875e-07	0
WFDC10B	ENSG00000182931.9	0.181022	rs1586437	1.35616e-12	NA	NA	NA	rs6073905	-0.620276	5.7921e-09	rs6032544	-0.459769	5.01019e-19	NA	NA	NA	NA	NA	NA	0
WFDC13	ENSG00000168634.5	0.358175	rs1586437	1.85899e-10	NA	NA	NA	rs6065886	-0.51326	0.00038936	rs2064504	-0.408467	6.47601e-13	NA	NA	NA	NA	NA	NA	0
XRCC2	ENSG00000196584.3	0.151533	rs17813864	1.83964e-07	rs3218560	0.72898	6.88211e-20	rs12538851	0.567847	2.17963e-07	rs12538851	0.668919	5.01995e-26	rs3218410	-0.711896	2.58489e-19	NA	NA	NA	0
YEATS2-AS1	ENSG00000233885.7	1.64766	rs113649940	0.00153138	rs830182	0.266418	3.30727e-09	rs189714	0.209373	0.0857275	rs62285795	0.21969	4.62902e-09	NA	NA	NA	NA	NA	NA	0
YIPF2	ENSG00000130733.10	8.35409	rs56322906	0.0269493	rs34252933	-0.36354	0.184208	rs2311784	-0.166899	0.385441	rs116938748	0.32842	0.0416839	rs149141432	0.318138	1	rs143670197	-0.295385	1	0
Z84485.1	ENSG00000246982.6	0.441679	rs6906612	1.76995e-05	NA	NA	NA	NA	NA	NA	NA	NA	NA	rs10807157	0.78886	6.75611e-17	NA	NA	NA	0
ZC2HC1A	ENSG00000104427.12	6.79263	rs551023842	1.47407e-05	rs114623199	-0.550215	0.0929425	rs11990466	0.433693	0.0943883	rs117210384	-0.420162	0.000401426	rs2953476	-0.484521	3.23453e-05	rs1384804	-0.378797	0.000512954	0
ZMIZ1-AS1	ENSG00000224596.7	0.25927	rs76908738	0.0397075	rs76908738	0.95679	2.55675e-12	rs72814031	0.342997	0.137386	rs76908738	0.771373	4.03611e-18	NA	NA	NA	NA	NA	NA	0
ZNF213	ENSG00000085644.13	1.1635	rs149724978	0.0394727	rs4025758	0.166826	9.35111e-05	rs4786387	0.201355	0.253729	rs1053871	0.175642	1.45792e-07	rs59549212	0.217312	1	rs76291069	-0.316946	1	0
ZNF385B	ENSG00000144331.20	0.583504	rs1877943	0.02866	rs183079	-0.228153	0.011894	rs28784016	2.48611	0.383737	rs13411964	-0.286385	7.43724e-10	rs56291671	0.339315	0.00231562	rs10169684	0.409207	1.12845e-06	0
ZNF443	ENSG00000180855.16	2.20299	rs1025025	0.0049335	rs10410892	-0.318156	7.66044e-06	rs28691232	-0.329899	0.156951	rs7255130	-0.321619	1.57102e-12	rs12609793	0.573962	3.57563e-09	rs62110698	0.817984	1.33655e-20	0
ZNF454	ENSG00000178187.7	1.2838	rs12514348	0.00651253	rs10055000	-0.522348	3.8393e-16	rs9784682	-0.616128	6.84666e-12	rs11747215	-0.435001	1.71541e-19	rs10075112	0.387438	6.18946e-05	rs55704219	0.305607	0.115334	0
ZNF492	ENSG00000229676.3	0.107445	rs117793815	6.66932e-10	NA	NA	NA	rs12984410	-0.768255	0.00818558	NA	NA	NA	NA	NA	NA	NA	NA	NA	0
ZNF658	ENSG00000274349.4	2.9827	rs28730959	0.0267906	rs12378135	0.26789	0.00243416	rs879901427	0.907146	0.0012068	rs62562387	-0.264315	3.49719e-07	NA	NA	NA	NA	NA	NA	0
ZNF670	ENSG00000277462.2	0.842409	rs6689229	0.010722	rs3806269	0.331702	2.57808e-06	rs3806269	0.419943	0.0292602	rs3806269	0.421799	1.83303e-13	NA	NA	NA	NA	NA	NA	0
ZNF676	ENSG00000196109.8	5.25182	rs2214352	2.38106e-55	rs8109757	-0.173692	0.127494	rs7259051	-0.231164	0.279331	rs7258901	0.234455	0.0242902	rs6511268	0.340044	0.000918656	rs4809152	0.449688	3.42883e-09	0
ZNF732	ENSG00000186777.11	0.44854	rs6852858	1.04716e-08	rs6852858	0.561819	2.62506e-07	rs4373108	0.378475	0.158082	rs6852858	0.53318	1.03211e-09	rs7661412	-1.57816	5.80866e-50	rs7661412	-1.48872	8.65685e-45	0
ZNF98	ENSG00000197360.9	0.666423	rs111471672	0.00186614	rs2957838	-0.496299	5.39545e-10	rs2935279	0.546592	0.00348678	rs2957838	-0.312202	4.30597e-05	NA	NA	NA	NA	NA	NA	0
ZNHIT1	ENSG00000106400.12	18.221	rs112796423	0.0316301	rs17319250	0.150514	0.0117043	rs141934009	0.539231	0.273498	rs17319250	0.146514	1.01475e-08	rs3807511	-0.313159	0.067298	rs35082269	-0.475647	0.000558906	0
ZP3	ENSG00000188372.15	0.558102	rs2906999	2.52965e-06	rs11762806	1.14523	2.22028e-52	rs2428878	1.23024	4.98325e-26	rs78238251	1.1671	1.48701e-84	NA	NA	NA	NA	NA	NA	0

### Sheet: Table_S19
Table S19. Colocalization of European-ancestry-only mixQTL results to CAD-relevant GWAS.
gene_name	coloc_evidence	indy_evidence	coloc_mixall	vdh_CAD_nsnps	vdh_CAD_PPH3	vdh_CAD_PPH4	vdh_CAD_best1	vdh_CAD_best2	vdh_CAD_best4	Hartiala_CAD_nsnps	Hartiala_CAD_PPH3	Hartiala_CAD_PPH4	Hartiala_CAD_best1	Hartiala_CAD_best2	Hartiala_CAD_best4	Koyama_CAD_nsnps	Koyama_CAD_PPH3	Koyama_CAD_PPH4	Koyama_CAD_best1	Koyama_CAD_best2	Koyama_CAD_best4	Matsunaga_CAD_nsnps	Matsunaga_CAD_PPH3	Matsunaga_CAD_PPH4	Matsunaga_CAD_best1	Matsunaga_CAD_best2	Matsunaga_CAD_best4	DBP_nsnps	DBP_PPH3	DBP_PPH4	DBP_best1	DBP_best2	DBP_best4	SBP_nsnps	SBP_PPH3	SBP_PPH4	SBP_best1	SBP_best2	SBP_best4	PP_nsnps	PP_PPH3	PP_PPH4	PP_best1	PP_best2	PP_best4	TC_nsnps	TC_PPH3	TC_PPH4	TC_best1	TC_best2	TC_best4	LDL_nsnps	LDL_PPH3	LDL_PPH4	LDL_best1	LDL_best2	LDL_best4	HDL_nsnps	HDL_PPH3	HDL_PPH4	HDL_best1	HDL_best2	HDL_best4	logTG_nsnps	logTG_PPH3	logTG_PPH4	logTG_best1	logTG_best2	logTG_best4	CHARGE_Plaque_nsnps	CHARGE_Plaque_PPH3	CHARGE_Plaque_PPH4	CHARGE_Plaque_best1	CHARGE_Plaque_best2	CHARGE_Plaque_best4	CHARGE_IMT_nsnps	CHARGE_IMT_PPH3	CHARGE_IMT_PPH4	CHARGE_IMT_best1	CHARGE_IMT_best2	CHARGE_IMT_best4	CAC_1000G_nsnps	CAC_1000G_PPH3	CAC_1000G_PPH4	CAC_1000G_best1	CAC_1000G_best2	CAC_1000G_best4	MVP_AFR_nsnps	MVP_AFR_PPH3	MVP_AFR_PPH4	MVP_AFR_best1	MVP_AFR_best2	MVP_AFR_best4	MVP_EUR_meta_nsnps	MVP_EUR_meta_PPH3	MVP_EUR_meta_PPH4	MVP_EUR_meta_best1	MVP_EUR_meta_best2	MVP_EUR_meta_best4	MVP_HIS_nsnps	MVP_HIS_PPH3	MVP_HIS_PPH4	MVP_HIS_best1	MVP_HIS_best2	MVP_HIS_best4	MVP_TRANS_nsnps	MVP_TRANS_PPH3	MVP_TRANS_PPH4	MVP_TRANS_best1	MVP_TRANS_best2	MVP_TRANS_best4
AC007389.1	1	1	1	1150	0.397914	0.0413977	rs62139085	rs4671666	rs62139085	2270	0.330433	0.0162369	rs7564659	rs1370394	rs1370394	1729	0.0585387	0.00674985	rs34636884	rs1370394	rs934731	1740	0.0487876	0.121681	rs2576923	rs1370394	rs934731	2136	0.0314979	0.896861	rs11694714	rs1370394	rs11694714	2134	0.924367	0.00904245	rs2249105	rs1370394	rs2249105	2134	0.923667	0.00979242	rs2540951	rs1370394	rs2540951	854	0.0138303	0.439247	rs72621550	rs4671666	rs4671666	804	0.0169401	0.606881	rs2043724	rs1370394	rs2043724	1157	0.0835568	0.00418874	rs111992921	rs1370394	rs7577452	1129	0.132831	0.361724	rs78362444	rs1370394	rs35839762	2270	0.0689422	0.00889038	rs6546153	rs1370394	rs1370394	288	0.00145145	0.00205127	rs72886516	rs2661799	rs2661799	468	0.00168245	0.00293018	rs840783	rs2438099	rs2438099	2364	0.0387143	0.017864	rs78761016	rs1370394	rs67794735	2380	0.607084	0.0108744	rs72822411	rs1370394	rs72822411	2381	0.0541325	0.020479	rs11681377	rs1370394	rs1437461	2380	0.704298	0.0077293	rs62139085	rs1370394	rs62139085
AC008758.2	1	0	1	1274	0.0365129	0.400151	rs10418690	rs10406102	rs10401289	1538	0.0501387	0.483053	rs10406102	rs10406102	rs10406102	1041	0.0101184	0.00730175	rs56236546	rs10406102	rs2862169	1218	0.0222157	0.0150486	rs76153516	rs10406102	rs67988101	1332	0.0653282	0.93424	rs66502847	rs10406102	rs67988101	1327	0.0507858	0.878013	rs66502847	rs10406102	rs67988101	1330	0.0226132	0.00525021	rs1049481	rs10406102	rs67988101	966	0.108192	0.116311	rs10422104	rs10406102	rs7252123	835	0.104513	0.143214	rs67102109	rs10406102	rs17469514	654	0.00985205	0.00876441	rs10422697	rs6511807	rs2861396	294	0.00300362	0.0026885	rs9677006	rs12982704	rs12982704	1511	0.167038	0.0078587	rs4804664	rs10406102	rs67988101	338	0.000636105	0.0013165	rs11085825	rs7255130	rs8177487	101	2.36318e-05	0.000241896	rs78518212	rs12973119	rs78518212	1612	0.0212075	0.0136501	rs112673877	rs10406102	rs6511800	1612	0.0223456	0.100392	rs8012	rs10406102	rs10401289	1613	0.0397102	0.0100183	rs17884482	rs10406102	rs76086637	1612	0.00955915	0.017869	rs8012	rs10406102	rs2862169
AC012370.2	1	0	1	1122	0.160669	0.0711001	rs62139085	rs4671666	rs62139085	2266	0.229482	0.0224611	rs7564659	rs1370394	rs12467321	1750	0.0404709	0.00685329	rs34636884	rs1370394	rs934731	1769	0.035456	0.084303	rs2576923	rs1370394	rs934731	2133	0.036227	0.829881	rs11694714	rs1370394	rs67794735	2131	0.632769	0.0267639	rs2249105	rs1370394	rs2249105	2131	0.631803	0.0282491	rs2540951	rs1370394	rs2540951	814	0.0083785	0.125045	rs72621550	rs4671666	rs4671666	766	0.0139061	0.462572	rs2043724	rs1370394	rs2043724	1145	0.0473405	0.0065957	rs111992921	rs1370394	rs111992921	1157	0.101057	0.257608	rs78362444	rs1370394	rs6747510	2266	0.0480446	0.00779336	rs6546153	rs1370394	rs1370394	296	0.000742663	0.00135326	rs72886516	rs2661799	rs2661799	432	0.00129394	0.00244824	rs840783	rs840971	rs2438099	2358	0.0272784	0.0111083	rs78761016	rs1370394	rs67794735	2374	0.42335	0.0235509	rs72822411	rs1370394	rs72822411	2375	0.0385078	0.0146502	rs11681377	rs1370394	rs1437461	2374	0.48959	0.0235635	rs62139085	rs1370394	rs62139085
AC015853.3	1	0	1	1886	0.0523141	0.0106411	rs474966	rs34711755	rs474966	2384	0.0214862	0.0110135	rs117582359	rs34711755	rs71206089	1809	0.022897	0.00886746	rs9788974	rs34711755	rs9788974	1671	0.0789472	0.0460416	rs7225729	rs11870735	rs7225729	1816	0.0676584	0.546098	rs12945829	rs34711755	rs34711755	1784	0.0740046	0.837064	rs71355297	rs34711755	rs11558129	1784	0.242457	0.351715	rs1062923	rs34711755	rs11870735	898	0.00530073	0.00299349	rs79795917	rs34711755	rs71206089	722	0.000984986	0.00110585	rs79795917	rs9916346	rs79795917	1047	0.0101891	0.020754	rs8076552	rs60319119	rs8076552	1053	0.0277171	0.0573126	rs11652657	rs9916346	rs7219151	2549	0.0532674	0.14414	rs76115469	rs34711755	rs71355271	648	0.017376	0.0431754	rs6598843	rs11870735	rs55787709	972	0.0273785	0.0333748	rs113064155	rs11870735	rs12948505	2845	0.0346448	0.0098363	rs4890196	rs11870735	rs12948505	2844	0.0148609	0.0283703	rs16953138	rs11870735	rs12951098	2862	0.0426435	0.0102405	rs1124485	rs11870735	rs9916346	2852	0.0151562	0.0170001	rs8068762	rs11870735	rs12951098
AC040168.1	1	0	1	2149	0.0141447	0.00340851	rs16959627	rs12600108	rs12600108	2459	0.0276575	0.0035556	rs4784714	rs12600108	rs12600108	1953	0.0381818	0.00743073	rs1814268	rs12600108	rs12600108	1976	0.0733005	0.0154563	rs16956343	rs12600108	rs12600108	2121	0.416911	0.119904	rs12920735	rs12600108	rs3790093	2118	0.072272	0.00722046	rs1861647	rs12600108	rs3827945	2118	0.098583	0.885901	rs9937815	rs12600108	rs12598649	1308	0.0990961	0.0246792	rs2062545	rs12600108	rs3827945	1315	0.0581327	0.0079493	rs176060	rs12600108	rs12600108	1253	0.133465	0.0681978	rs1668320	rs12600108	rs3827945	1019	0.155189	0.0108425	rs12325169	rs1993885	rs1478466	2493	0.0646565	0.0149316	rs12447611	rs12600108	rs12600108	499	0.010862	0.0268707	rs59594844	rs1993885	rs1993885	697	0.052145	0.0111547	rs3815583	rs12600108	rs12600108	2571	0.0691091	0.0234285	rs2291956	rs12600108	rs2587881	2566	0.0292211	0.00483815	rs2279805	rs12600108	rs12600108	2574	0.0784245	0.0451226	rs111384662	rs12600108	rs12600108	2571	0.0131988	0.00309446	rs204656	rs12600108	rs12600108
AC087521.4	1	1	1	1381	0.262992	0.734522	rs7116641	rs11037564	rs11037564	1958	0.20772	0.520764	rs2679053	rs11037564	rs11037564	1594	0.0344761	0.021143	rs113080	rs11037564	rs7118770	1662	0.0580438	0.0126768	rs72898092	rs11037564	rs7118770	1894	0.39109	0.320467	rs4592416	rs11037564	rs11037564	1892	0.749711	0.0830883	rs11037789	rs11037564	rs7118770	1892	0.998215	0.000115651	rs10838212	rs11037564	rs10838212	847	0.0390976	0.00329518	rs1349829	rs34390003	rs7928523	835	0.016344	0.00832265	rs59732976	rs34390003	rs7928523	1084	0.0960547	0.573904	rs11037564	rs11037564	rs11037564	759	0.0709525	0.448978	rs10838190	rs11037565	rs12275247	1960	0.0552398	0.0105664	rs7124778	rs11037564	rs7118770	418	0.0406175	0.00953651	rs111634866	rs34390003	rs34390003	602	0.0212214	0.0140367	rs11037448	rs7118770	rs7118770	2012	0.0683564	0.0466638	rs7936836	rs11037564	rs11037564	2017	0.473143	0.5263	rs4320940	rs11037564	rs34390003	2017	0.0762236	0.024353	rs112439546	rs11037564	rs7118770	2017	0.155512	0.844305	rs35243581	rs11037564	rs34390003
AC092747.4	1	0	1	2198	0.0292341	0.046013	rs12229182	rs10771321	rs10842832	2363	0.0441369	0.0410056	rs12229182	rs10771321	rs10842832	1902	0.0499491	0.0176675	rs12422617	rs10842832	rs10842832	2035	0.127803	0.0238789	rs7137266	rs10771321	rs7975729	2239	0.164658	0.832995	rs7969332	rs10771321	rs10771321	2239	0.0353247	0.964271	rs1098708	rs10771321	rs10771321	2239	0.0499388	0.933632	rs9651825	rs10771321	rs10771321	1195	0.169571	0.0588045	rs11048819	rs9669594	rs841638	1092	0.0958857	0.0381903	rs7134564	rs10842881	rs841623	1077	0.032918	0.0192026	rs7299556	rs10771321	rs10771321	1272	0.0489305	0.580587	rs7132507	rs7975729	rs7975729	2371	0.0409891	0.008787	rs11048778	rs10771321	rs10771321	732	0.0241379	0.0150076	rs15556	rs11048838	rs61920386	825	0.0257602	0.0107583	rs16931769	rs10771321	rs7975729	2438	0.18859	0.0100092	rs11048689	rs10771321	rs7975729	2437	0.0402873	0.0784558	rs12229182	rs10771321	rs10842832	2439	0.064739	0.0139765	rs6487580	rs10771321	rs10842832	2438	0.0574185	0.061286	rs6487586	rs10771321	rs10771321
AC105384.1	1	0	1	1072	0.082468	0.827435	rs2616407	rs13126031	rs13149378	2139	0.319782	0.355234	rs2616407	rs13126031	rs13149378	1927	0.046169	0.00948653	rs869978	rs13126031	rs13142087	1914	0.0353544	0.0129495	rs6850277	rs13126031	rs13149378	2043	0.675831	0.0309804	rs871606	rs13126031	rs871606	2041	0.675918	0.0310083	rs60991988	rs13126031	rs60991988	2041	0.675925	0.0309981	rs60991988	rs13126031	rs60991988	1086	0.086576	0.0068095	rs2572297	rs13126031	rs13149378	950	0.130364	0.0221541	rs4864779	rs13126031	rs13142087	799	0.00204547	0.00233087	rs9999406	rs201128826	rs4501281	613	0.0162217	0.0108503	rs1014056	rs13130764	rs28404076	2177	0.182545	0.0307012	rs28848852	rs13126031	rs55749130	732	0.165831	0.075625	rs2590807	rs17082893	rs2616434	783	0.0122192	0.0101415	rs9312645	rs10005424	rs9312645	2238	0.0605606	0.00925282	rs62297607	rs13126031	rs13149378	2252	0.210723	0.664353	rs2616407	rs13126031	rs13149378	2252	0.0518848	0.0743846	rs372589182	rs13126031	rs13126031	2246	0.189963	0.699923	rs1382083	rs13126031	rs13149378
AC113167.1	1	0	1	233	0.00154245	0.0047202	rs10045007	rs12187736	rs12187736	1179	0.032401	0.00361481	rs72781031	rs1430619	rs4916773	1086	0.0217493	0.00990211	rs994090	rs1430619	rs4916773	996	0.0269672	0.00974968	rs11959160	rs1430619	rs1430619	1111	0.374093	0.625665	rs62380354	rs1430619	rs2112270	1106	0.0122577	0.984582	rs2112270	rs1430619	rs2112270	1106	0.0618205	0.0464712	rs2972973	rs1430619	rs4916773	361	0.00759045	0.00743407	rs2566479	rs10942576	rs10942576	287	0.0203179	0.00714607	rs6859728	rs12186720	rs10942576	453	0.0109189	0.00419777	rs2566479	rs75770222	rs1367375	294	0.0251099	0.00506737	rs4916755	rs1833553	rs1833553	1187	0.0245871	0.00801086	rs4481376	rs1430619	rs2112270	236	0.00534108	0.00958889	rs13190530	rs1430619	rs2886503	492	0.0731958	0.00787468	rs7718251	rs6452852	rs6452852	1215	0.0495611	0.0121739	rs3794746	rs1430619	rs2112270	1216	0.0222212	0.0125668	rs10064630	rs1430619	rs2886503	1216	0.0279942	0.010072	rs3112539	rs1430619	rs2112270	1216	0.0393743	0.0116626	rs1881459	rs1430619	rs2112271
AC132219.1	1	1	1	1818	0.116382	0.574435	rs2400539	rs774475	rs1470786	2187	0.0549975	0.18335	rs62512879	rs774475	rs1470786	1862	0.0255468	0.0485775	rs117405276	rs774475	rs774475	1968	0.0668945	0.181607	rs75277048	rs774475	rs2635490	2102	0.971459	0.0046513	rs4739832	rs774475	rs4739832	2102	0.971318	0.00479572	rs28464834	rs774475	rs1463259	2102	0.27813	0.0976263	rs10958048	rs774475	rs774478	979	0.0661763	0.00448304	rs73694756	rs774475	rs2600607	888	0.0338935	0.00694171	rs2290201	rs10110803	rs10110803	878	0.00383768	0.00396957	rs2290201	rs4739844	rs2290201	897	0.182357	0.010903	rs57228086	rs774475	rs2600607	2186	0.0505555	0.00877396	rs62513548	rs774475	rs774475	645	0.0327872	0.0415225	rs7833933	rs774475	rs774469	958	0.00463261	0.00445344	rs4739814	rs10958051	rs77402246	2270	0.0597966	0.00690286	rs4520121	rs774475	rs774478	2252	0.109514	0.773845	rs2400539	rs774475	rs1470786	2271	0.0534259	0.0107913	rs112646621	rs774475	rs774478	2271	0.0887184	0.875649	rs2400539	rs774475	rs1470786
AL592148.3	1	0	1	1410	0.0340867	0.951734	rs35158675	rs71524942	rs35158675	1976	0.0363637	0.949209	rs35700460	rs71524942	rs35700460	1689	0.0301037	0.956308	rs28709375	rs10495198	rs17465637	1476	0.0351226	0.950818	rs67180937	rs71524942	rs67180937	1741	0.0766306	0.0220045	rs61840283	rs71524942	rs4846770	1664	0.0411119	0.00273771	rs2789910	rs71524942	rs4618978	1663	0.00524636	0.00424535	rs17163490	rs71524942	rs71524942	882	0.00882182	0.00437565	rs36081122	rs4618978	rs4618978	976	0.0115651	0.0049898	rs75977922	rs4618978	rs4618978	781	0.0144181	0.185482	rs904323	rs67180937	rs4846384	737	0.00695431	0.0823447	rs61825527	rs4618978	rs4618978	1983	0.0594489	0.235279	rs2378607	rs71524942	rs2378584	660	0.0207539	0.012725	rs9442034	rs71524942	rs4618978	728	0.0790137	0.465426	rs2270707	rs71524942	rs17465637	2100	0.0440194	0.218507	rs3748626	rs71524942	rs3748626	2098	0.0360726	0.949984	rs17163358	rs71524942	rs17163358	2128	0.0429739	0.256543	rs34851670	rs71524942	rs17465637	2083	0.0336813	0.953301	rs10495198	rs71524942	rs10495198
ANKDD1B	1	1	1	896	0.505545	0.152806	rs2035191	rs16872436	rs2035191	1913	0.0632337	0.155531	rs12916	rs10078671	rs72501379	1705	0.122808	0.841466	rs253388	rs10078671	rs5744545	1804	0.0850977	0.749192	rs34349	rs10078671	rs5744667	1734	0.999392	0.000150728	rs2307111	rs10078671	rs2307111	1733	0.0163536	0.0045721	rs2431295	rs10078671	rs72633975	1733	0.274766	0.0317963	rs258495	rs10078671	rs5744667	321	0.0045578	0.0138346	rs17564079	rs114359001	rs17564079	290	0.00450884	0.0137511	rs17564079	rs114359001	rs17564079	1109	0.243797	0.172491	rs78585310	rs10078671	rs72633975	970	0.0871483	0.0604221	rs13356603	rs10078671	rs75136874	1926	0.0920781	0.0718516	rs10474433	rs10078671	rs72633975	301	0.00113657	0.00176582	rs73763447	rs767676	rs767676	578	0.0255367	0.0536734	rs6896496	rs10078671	rs6896496	2037	0.0580888	0.0370079	rs6453193	rs10078671	rs12173076	2038	0.437619	0.00333803	rs17244848	rs10078671	rs10078671	2038	0.137901	0.0176616	rs72770346	rs10078671	rs72633975	2013	0.799688	0.0445691	rs13354746	rs10078671	rs7726478
AP002989.1	1	0	1	2363	0.00532244	0.993184	rs974819	rs2019090	rs974819	2970	0.0086321	0.989124	rs2019090	rs2019090	rs2019090	2687	0.0487815	0.938301	rs61904693	rs2019090	rs2128739	2752	0.0865866	0.89107	rs11601633	rs2019090	rs974819	2809	0.0161402	0.0189272	rs7936686	rs2019090	rs2019090	2809	0.0841106	0.0192596	rs10488758	rs2019090	rs974819	2809	0.0170029	0.97454	rs2019090	rs2019090	rs2019090	1411	0.102537	0.113637	rs12792486	rs2019090	rs2019090	1174	0.065412	0.0816622	rs10791650	rs2019090	rs974819	1251	0.0265314	0.00671313	rs260857	rs11226018	rs260857	1408	0.0382123	0.00392288	rs17331385	rs2019090	rs2019090	2986	0.0716805	0.0122863	rs642528	rs2019090	rs2019090	1210	0.0582016	0.117909	rs1303751	rs2019090	rs974819	1045	0.0847873	0.869554	rs4754976	rs2019090	rs974819	3049	0.0578561	0.0188504	rs481552	rs2019090	rs974819	3059	0.00581537	0.992705	rs2019090	rs2019090	rs2019090	3066	0.0622707	0.0118738	rs73617818	rs2019090	rs974819	2990	0.465325	0.131497	rs11226032	rs35851744	rs11226032
ARHGAP42	1	1	1	1995	0.0786981	0.916031	rs4754698	rs2455569	rs607562	2596	0.806351	0.144344	rs61621482	rs2455569	rs2455569	2036	0.217301	0.151818	rs473906	rs604723	rs604723	1949	0.052272	0.0108832	rs1597841	rs2455569	rs2455569	2482	0.0129077	0.986263	rs604723	rs2455569	rs604723	2482	0.0129203	0.98625	rs604723	rs2455569	rs604723	2482	0.0145009	0.984568	rs604723	rs2455569	rs604723	819	0.00518952	0.00281889	rs67412163	rs11224461	rs11224461	702	0.0131851	0.00607891	rs1216579	rs2455569	rs2455569	1083	0.0397105	0.00728558	rs61890762	rs3858410	rs3858410	1359	0.153495	0.145411	rs139790431	rs2455569	rs7103397	2605	0.0612938	0.00885833	rs76950249	rs2455569	rs2455569	862	0.11907	0.252134	rs7946913	rs2455569	rs607562	1040	0.0810964	0.0646517	rs117857189	rs633185	rs7928576	2709	0.0442923	0.025403	rs1216093	rs2455569	rs7942556	2711	0.0158518	0.983214	rs604723	rs2455569	rs604723	2711	0.0596715	0.0166886	rs12577050	rs2455569	rs2455569	2654	0.016206	0.982868	rs604723	rs2455569	rs604723
BACH1	1	0	1	1830	0.0622797	0.86792	rs2832227	rs1997568	rs66691348	2015	0.0613233	0.871188	rs73354869	rs1997568	rs73354869	1739	0.0244807	0.143719	rs62222424	rs1997568	rs66716206	1835	0.0164745	0.00831266	rs79145792	rs1997568	rs1997569	1877	0.429514	0.0484886	rs8128634	rs1997568	rs56094682	1877	0.0714168	0.154126	rs372883	rs1997568	rs66903141	1877	0.450728	0.0470885	rs11909120	rs1997568	rs11909120	1328	0.060173	0.218898	rs77229836	rs1997568	rs8127464	1199	0.0291454	0.307313	rs66691348	rs1997568	rs66691348	1282	0.0638916	0.0298733	rs17814870	rs1997568	rs4315609	1218	0.0289056	0.0081409	rs80053648	rs1997568	rs80116716	1953	0.0151746	0.00646628	rs4395323	rs1997568	rs2832262	886	0.108016	0.0290815	rs1888437	rs2832262	rs2832258	826	0.0110979	0.0188985	rs2266562	rs1997568	rs66716206	2102	0.0183358	0.00478263	rs363564	rs1997568	rs7281059	2101	0.0801322	0.834659	rs1999323	rs1997568	rs12626758	2105	0.0398161	0.0089585	rs28448762	rs1997568	rs1997570	2103	0.0804526	0.834021	rs56968346	rs1997568	rs66903141
BTBD16	1	1	1	2192	0.997814	0.00199474	rs4752700	rs1034533	rs1034533	2822	0.332786	0.495818	rs28596486	rs1034533	rs1034533	2317	0.732716	0.00407061	rs2672588	rs1034533	rs1034533	2449	0.114073	0.0181826	rs12220862	rs1034533	rs1034533	2626	0.998671	2.32705e-06	rs10490923	rs1034533	rs1034533	2610	0.999999	1.66431e-09	rs72834453	rs1034533	rs1034533	2610	0.985472	1.91719e-05	rs17696741	rs1034533	rs1034533	1182	0.043648	0.242804	rs10902928	rs1034533	rs1034533	1016	0.0355998	0.434737	rs10902926	rs10788269	rs10749451	1051	0.0353781	0.0025627	rs911780	rs1034533	rs1034533	1060	0.0733049	0.00463427	rs544650814	rs1034533	rs1034533	2832	0.0963105	0.0235899	rs7094347	rs1034533	rs1034533	810	0.0256254	0.00742972	rs35098867	rs1007865	rs1007865	1018	0.0316526	0.92194	rs10749451	rs1034533	rs1034533	2934	0.0688013	0.0149639	rs11200347	rs1034533	rs1034533	2951	0.822996	0.176946	rs77494534	rs1034533	rs1034533	2959	0.170131	0.0350025	rs11200398	rs1034533	rs1034533	2952	0.973511	0.0264876	rs2268353	rs1034533	rs1034533
CAPG	1	0	1	1909	0.451046	0.0881404	rs1561198	rs111384899	rs1561198	2030	0.482243	0.0694768	rs10176176	rs111384899	rs10176176	1678	0.433352	0.060274	rs9751370	rs111384899	rs9751370	1755	0.158113	0.0587412	rs6734115	rs111384899	rs7558094	1917	0.00902276	0.981757	rs111384899	rs111384899	rs111384899	1915	0.44954	0.0915408	rs11689667	rs111384899	rs11689667	1915	0.454871	0.0809648	rs11689667	rs111384899	rs11689667	947	0.0272314	0.014704	rs13426753	rs113233216	rs13426753	952	0.0646071	0.013048	rs7579665	rs111384899	rs111384899	903	0.0463185	0.017286	rs1135603	rs116695506	rs55762624	875	0.0171371	0.00552697	rs12994163	rs374472716	rs34565621	2046	0.0326582	0.0172251	rs184458943	rs111384899	rs111384899	488	0.00364915	0.0068059	rs35070220	rs111384899	rs111384899	700	0.121886	0.0382546	rs6709288	rs116695506	rs6709288	2103	0.0246453	0.00976607	rs4831998	rs111384899	rs111384899	2104	0.491639	0.071387	rs10176176	rs111384899	rs10176176	2105	0.037519	0.0134505	rs13420465	rs111384899	rs111384899	2103	0.490625	0.0732558	rs10176176	rs111384899	rs10176176
CENPV	1	0	1	1178	0.00605289	0.00419822	rs55861262	rs9890867	rs9890867	1349	0.010252	0.00382937	rs150876737	rs9890867	rs9890867	1013	0.0452071	0.0145457	rs4792765	rs4792732	rs3095174	1028	0.015576	0.0114424	rs60642043	rs4792732	rs4792732	1117	0.112307	0.819748	rs9893005	rs9890867	rs9893005	1116	0.100662	0.0873887	rs75610630	rs9890867	rs9893005	1116	0.0135777	0.0018193	rs75610630	rs9890867	rs75610630	310	0.000774693	0.00127627	rs143462460	rs11653500	rs150970554	564	0.0400612	0.00743085	rs56733317	rs9890867	rs9890867	545	0.00640512	0.0106534	rs2301652	rs9890867	rs72838750	578	0.00147714	0.00111234	rs112789985	rs11651578	rs112789985	1387	0.0187836	0.00663166	rs56906221	rs9890867	rs9890867	165	7.86585e-05	0.000465071	rs79277551	rs2002499	rs117702921	256	0.000230093	0.000864445	rs678522	rs10491104	rs678522	1410	0.0213141	0.0124332	rs62073621	rs9890867	rs12603712	1459	0.013636	0.0492332	rs9797249	rs9890867	rs9890867	1445	0.0561429	0.0113523	rs62072782	rs9890867	rs9890867	1430	0.0135857	0.0439612	rs9890867	rs9890867	rs9890867
CMTM3	1	1	1	1340	0.0206293	0.00347666	rs72794237	rs34213783	rs34213783	1470	0.0260844	0.00642848	rs3848289	rs34213783	rs34213783	1220	0.0306925	0.00896847	rs650349	rs34213783	rs34213783	1309	0.0340005	0.0122699	rs13334594	rs34213783	rs34213783	1411	0.99912	7.57705e-05	rs8062688	rs34213783	rs8062688	1411	0.999101	7.91304e-05	rs3843712	rs34213783	rs3843712	1411	0.00785191	0.981659	rs34644564	rs34213783	rs3743719	492	0.0386258	0.0569694	rs13335229	rs34213783	rs37178	670	0.022454	0.350163	rs233557	rs34213783	rs3743719	778	0.109081	0.0233221	rs7187623	rs37178	rs37178	554	0.0375655	0.00343982	rs7185839	rs2044791	rs2044791	1466	0.0329877	0.0094341	rs764589	rs34213783	rs34213783	364	0.0525202	0.00943166	rs422945	rs34213783	rs34213783	444	0.0119708	0.00690065	rs13336470	rs355951	rs355951	1499	0.0332062	0.00858112	rs8055772	rs34213783	rs34213783	1499	0.00967713	0.00221748	rs72794237	rs34213783	rs34213783	1499	0.0582285	0.0170779	rs9921532	rs34213783	rs34213783	1494	0.0109309	0.00191472	rs62637759	rs34213783	rs34213783
GPC6-AS2	1	0	1	1762	0.0118758	0.00338685	rs17253815	rs3924916	rs3924916	2054	0.0164613	0.0100833	rs17791738	rs3924916	rs3924916	1949	0.0285877	0.00527556	rs515317	rs3924916	rs3924916	1903	0.0482715	0.0193597	rs9589911	rs3924916	rs3924916	1953	0.0103724	0.00136475	rs35510443	rs3924916	rs3924916	1951	0.0330095	0.666213	rs4287430	rs3924916	rs3924916	1950	0.0422771	0.956481	rs4287430	rs3924916	rs3924916	865	0.00808268	0.00355291	rs2021155	rs3924916	rs3924916	895	0.0131381	0.00843202	rs7337873	rs3924916	rs3924916	842	0.0550129	0.00399416	rs9524027	rs1330461	rs1330462	970	0.0880691	0.00265526	rs1445274	rs3924916	rs3924916	2061	0.0419306	0.0148253	rs9561441	rs3924916	rs3924916	320	0.00141463	0.00222242	rs7333716	rs4561306	rs7333716	642	0.0286195	0.142572	rs9561538	rs3924916	rs3924916	2204	0.0944402	0.00787533	rs4773786	rs3924916	rs3924916	2187	0.020247	0.00238353	rs532067	rs3924916	rs3924916	2205	0.0655297	0.0264603	rs17253697	rs3924916	rs3924916	2205	0.0138173	0.00221012	rs835971	rs3924916	rs3924916
GSTM1	1	1	1	1462	0.989745	0.000943173	rs602633	rs36209093	rs602633	1580	0.989136	0.00108463	rs12740374	rs36209093	rs12740374	1302	0.869504	0.00974875	rs646776	rs6673666	rs646776	1160	0.614567	0.0111001	rs4970834	rs6673666	rs6673666	1472	0.0240278	0.925186	rs530021	rs75736400	rs75736400	1457	0.0604057	0.0048595	rs11101989	rs75736400	rs75736400	1457	0.27414	0.00274853	rs61785481	rs75736400	rs75736400	595	0.0709194	0.0527369	rs333964	rs12027715	rs546687854	623	0.102209	0.205722	rs76303898	rs377713736	rs2234696	696	0.0129657	0.183135	rs112023658	rs112023658	rs112023658	662	0.0894422	0.00501467	rs10494111	rs148490733	rs148490733	1566	0.112455	0.0164245	rs6670347	rs75736400	rs75736400	261	0.000518933	0.00156804	rs11102001	rs1887546	rs11102001	679	0.707263	0.00376969	rs646776	rs75736400	rs75736400	1668	0.0592831	0.00786491	rs12563382	rs148490733	rs148490733	1674	0.999581	4.18487e-05	rs12740374	rs148490733	rs12740374	1674	0.399838	0.00974336	rs7528419	rs148490733	rs75736400	1671	0.99958	4.18974e-05	rs12740374	rs148490733	rs12740374
HCG18	1	0	1	4706	0.161772	0.0220019	rs9260735	rs3094631	rs2734989	4593	0.0413727	0.00646525	rs12526481	rs3094631	rs3094631	4271	0.0302475	0.923091	rs3094068	rs3094631	rs3129834	89	4.45088e-05	0.000507101	rs141534320	rs2516703	rs2524005	4627	0.413634	0.0546045	rs3129817	rs3094631	rs3129817	4412	0.400337	0.0513701	rs1611652	rs3094631	rs9260555	4415	0.409641	0.0451914	rs9259004	rs3094631	rs9259004	1960	0.0609606	0.0361267	rs142964655	rs2428506	rs2516706	3162	0.116904	0.0339894	rs138395585	rs2428506	rs1264617	4092	0.190256	0.0722533	rs1611440	rs3130397	rs3094065	3480	0.161493	0.0332528	rs200275650	rs3094631	rs9261425	6732	0.0634316	0.00895091	rs9260538	rs3094631	rs3094631	101	2.76561e-05	0.000270904	rs56097399	rs2524005	rs56097399	95	2.76354e-05	0.000297126	rs138163647	rs2524005	rs138163647	6981	0.180021	0.0217898	rs2517597	rs3094631	rs2517597	6986	0.355834	0.0363467	rs62390517	rs3094631	rs62390517	6986	0.0931931	0.0114876	rs9260622	rs3094631	rs3094631	6539	0.376141	0.0484125	rs28465400	rs3130397	rs28465400
HLA-C	1	1	1	6932	0.996153	0.00379675	rs9266242	rs2524091	rs2853944	6956	0.153928	0.84454	rs3094680	rs2524091	rs2853944	7028	1	6.37684e-11	rs2853994	rs2524091	rs2769	774	0.034896	0.0177547	rs3094197	rs9266076	rs9266076	6903	1	9.36986e-10	rs1052486	rs2524091	rs2524074	6549	1	1.63955e-10	rs2077492	rs2524091	rs2077492	6551	1	6.0754e-11	rs1077394	rs2524091	rs1077394	3221	0.178385	0.0529725	rs115193934	rs1131123	rs34014255	3841	0.337772	0.0587798	rs73398306	rs2308585	rs2308585	4717	0.571663	0.0355258	rs28367771	rs2524091	rs2524091	3211	0.166725	0.0646797	rs9265504	rs3131063	rs2768	9316	0.25907	0.00997971	rs17192554	rs2524091	rs2524091	357	0.0213502	0.0229058	rs3094669	rs1050317	rs1050317	461	0.0108513	0.00868373	rs147581729	rs9266076	rs9266076	9782	0.286759	0.0057098	rs9461635	rs2524091	rs2524091	9815	0.739297	0.260695	rs2524143	rs2524091	rs2853944	9813	0.194452	0.0153289	rs2230365	rs2524091	rs2524091	8869	0.999964	3.27386e-05	rs2844479	rs2524091	rs2853944
IL5	1	1	1	1591	0.843409	0.0132234	rs273909	rs10065633	rs273909	1703	0.338926	0.0116924	rs273909	rs10065633	rs10477741	1407	0.024993	0.00912641	rs154735	rs10065633	rs10072700	1556	0.0249853	0.0127554	rs113742046	rs10065633	rs61175929	1605	0.776846	0.0919623	rs736801	rs10065633	rs4705862	1598	0.0567359	0.933578	rs13165038	rs10065633	rs11958503	1598	0.610085	0.0120175	rs530220	rs10065633	rs530220	905	0.0122235	0.0123273	rs11743947	rs2706399	rs2548991	852	0.010226	0.0195688	rs10052993	rs2706399	rs2706398	911	0.0233145	0.31981	rs62384157	rs10213701	rs2070731	738	0.0527651	0.00947596	rs274552	rs6893937	rs6893937	1713	0.0287105	0.0222612	rs743564	rs10065633	rs7719499	228	0.000107193	0.000504106	rs1295683	rs2706399	rs10479004	813	0.00961293	0.00774208	rs2057826	rs2548997	rs2057826	1756	0.036959	0.00857559	rs2243211	rs10065633	rs10072700	1757	0.686302	0.0140326	rs273909	rs10065633	rs273909	1758	0.0291433	0.0204937	rs6877026	rs10065633	rs3846731	1758	0.827312	0.0146197	rs273909	rs10065633	rs273909
LINC00189	1	1	1	1831	0.16818	0.83163	rs2832227	rs113182507	rs2832275	2016	0.167552	0.8313	rs73354869	rs113182507	rs2832275	1739	0.0538188	0.110221	rs62222424	rs2832275	rs2832276	1835	0.0341319	0.015229	rs79145792	rs113182507	rs2832276	1878	0.953658	0.000708486	rs8128634	rs113182507	rs11910475	1878	0.113081	0.366492	rs372883	rs113182507	rs2832276	1878	0.999965	3.3093e-05	rs11909120	rs113182507	rs2832276	1329	0.158015	0.0869209	rs77229836	rs113182507	rs2832275	1200	0.0685841	0.381377	rs66691348	rs113182507	rs66654103	1283	0.0994113	0.304555	rs17814870	rs113182507	rs4315609	1219	0.0683047	0.00550227	rs80053648	rs113182507	rs66654103	1954	0.031693	0.013466	rs4395323	rs113182507	rs2832276	887	0.397394	0.010452	rs1888437	rs2832276	rs2832276	827	0.0261915	0.0135957	rs2266562	rs113182507	rs2832276	2102	0.0377324	0.0071324	rs363564	rs113182507	rs2832276	2101	0.137465	0.86253	rs1999323	rs113182507	rs66654103	2105	0.0814911	0.0116266	rs28448762	rs113182507	rs2832276	2103	0.317965	0.682026	rs56968346	rs113182507	rs2832276
LINC01290	1	0	1	3048	0.025689	0.00686377	rs12149568	rs7185977	rs7185977	3304	0.0292381	0.00386809	rs12149568	rs7185977	rs7185977	2609	0.0626466	0.109823	rs7186062	rs7185977	rs7185977	2624	0.0808858	0.00901239	rs7186950	rs7185977	rs7185977	3082	0.0498696	0.937796	rs9937170	rs7185977	rs7185977	3072	0.0348893	0.0111728	rs11074627	rs7185977	rs7185977	3071	0.720411	0.000635599	rs9926862	rs7185977	rs7185977	1028	0.0197774	0.0356029	rs111680390	rs7185977	rs2354410	1079	0.021332	0.018358	rs9926862	rs7185977	rs2354410	1250	0.0354932	0.0066247	rs12918447	rs11859558	rs11859558	1088	0.0292259	0.00444572	rs17803698	rs7185977	rs7185977	3314	0.0886679	0.00843985	rs1448254	rs7185977	rs7185977	753	0.0023646	0.00322318	rs151281039	rs12598754	rs151281039	1295	0.0395733	0.00890416	rs28523931	rs1138755	rs9937170	3434	0.0788394	0.00722984	rs12448307	rs7185977	rs7185977	3433	0.0188626	0.00295486	rs8053464	rs7185977	rs7185977	3443	0.230393	0.0131454	rs35467724	rs7185977	rs7185977	3432	0.0192317	0.00610619	rs8053464	rs7185977	rs7185977
LINC01358	1	0	1	1034	0.038733	0.0621528	rs2094078	rs1001840	rs2094078	2170	0.0285653	0.0182113	rs7528731	rs12403335	rs60199046	1788	0.0223914	0.0148085	rs58450910	rs12403335	rs11207420	1852	0.0243833	0.00807294	rs6677752	rs12403335	rs60199046	2053	0.26825	0.524633	rs12730750	rs12403335	rs12730750	2050	0.0524971	0.907658	rs12758643	rs12403335	rs60199046	2043	0.0514915	0.909336	rs17535443	rs12403335	rs17535443	891	0.0216018	0.113684	rs12044604	rs34370185	rs34370185	918	0.0147453	0.243835	rs12739770	rs12739770	rs12739770	762	0.0210868	0.0161548	rs148821825	rs6587848	rs2764941	551	0.0020851	0.00211644	rs4912209	rs12130314	rs4912209	2191	0.117845	0.601853	rs12133893	rs12403335	rs12133893	494	0.145995	0.279322	rs111906523	rs12403335	rs60199046	783	0.0203812	0.099084	rs706438	rs12403335	rs60199046	2275	0.0550411	0.0111199	rs10889132	rs12403335	rs3850542	2270	0.113534	0.735422	rs12733512	rs12403335	rs12733512	2279	0.0445972	0.0095848	rs56024290	rs12403335	rs60199046	2278	0.0917034	0.838033	rs12733512	rs12403335	rs12733512
NIPBL-DT	1	0	1	1032	0.00422503	0.00198867	rs16903304	rs12516313	rs12516313	1454	0.0082127	0.00882122	rs2937555	rs12516313	rs292194	1288	0.00799101	0.00356426	rs17290929	rs292194	rs158803	1382	0.0209519	0.00690856	rs35706272	rs12516313	rs12516313	1400	0.0942073	0.81795	rs72732580	rs12516313	rs151944	1400	0.153937	0.147051	rs72732580	rs12516313	rs72732580	1400	0.00891207	0.00184846	rs3776581	rs12516313	rs158791	795	0.0466755	0.0140079	rs6886577	rs12516313	rs158791	730	0.0219617	0.0106609	rs2455290	rs158791	rs2455290	410	0.00597218	0.00580075	rs10057629	rs12516313	rs13179942	599	0.016359	0.0307885	rs12516582	rs12516313	rs300046	1455	0.0195364	0.014108	rs79432020	rs12516313	rs216393	199	0.000122162	0.000477248	rs1428975	rs13179942	rs13179942	440	0.00156953	0.00265458	rs77043453	rs7735138	rs77043453	1487	0.0201755	0.0312713	rs2967080	rs12516313	rs292195	1487	0.018037	0.00323591	rs376117532	rs12516313	rs376117532	1487	0.0218725	0.00876625	rs35365180	rs12516313	rs12516313	1487	0.0168813	0.00232703	rs4484459	rs12516313	rs4484459
NPHP3	1	0	1	2156	0.778603	0.0312668	rs10512861	rs56214742	rs10512861	2355	0.21	0.190811	rs79328618	rs56214742	rs56214742	2113	0.0339627	0.00917006	rs80155922	rs56214742	rs56214742	2199	0.0523504	0.0106514	rs17184819	rs56214742	rs56214742	2232	0.772	0.0217857	rs9875380	rs56214742	rs9875380	2230	0.788775	0.0221596	rs11720348	rs56214742	rs11720348	2230	0.130932	0.021008	rs9864890	rs56214742	rs56214742	1247	0.216291	0.0168068	rs62291632	rs56214742	rs56214742	1165	0.175652	0.0159606	rs63044461	rs56214742	rs56214742	1590	0.19814	0.0440768	rs6798222	rs56214742	rs7647618	1167	0.0855565	0.0121423	rs2271491	rs56214742	rs56214742	2389	0.040544	0.0102686	rs12487723	rs56214742	rs56214742	551	0.00723524	0.0095446	rs80211523	rs56214742	rs56214742	725	0.0216944	0.0154845	rs16839790	rs56214742	rs56214742	2438	0.039275	0.0116602	rs77494040	rs56214742	rs56214742	2467	0.0154665	0.80975	rs7647618	rs56214742	rs56214742	2467	0.0402454	0.0107744	rs151254641	rs56214742	rs56214742	2467	0.0142636	0.937368	rs3914289	rs56214742	rs56214742
PAPPA	1	0	1	1098	0.0511474	0.392918	rs3891689	rs12683023	rs12683023	1804	0.0135004	0.0192352	rs75339869	rs12683023	rs12683023	1533	0.0058798	0.00400453	rs62577063	rs12683023	rs12684144	1433	0.00592612	0.00418177	rs76063413	rs12683023	rs12683023	1713	0.183804	0.0660576	rs1861881	rs12683023	rs1861881	1713	0.18295	0.0664811	rs2093324	rs12683023	rs2093324	1713	0.180825	0.0781821	rs10982910	rs12683023	rs10982910	782	0.00352398	0.00625118	rs55978886	rs3891689	rs3891689	837	0.00470003	0.0199201	rs79061817	rs12683023	rs12683023	661	0.00376722	0.00579192	rs1558920	rs7852325	rs7020341	668	0.00658695	0.00618531	rs1885983	rs12683023	rs12683023	1811	0.00753837	0.00740769	rs3789299	rs12683023	rs7858153	552	0.00189193	0.00463142	rs10817898	rs12683023	rs34979631	902	0.0169936	0.873183	rs34499708	rs12683023	rs34499708	1850	0.00979221	0.00422653	rs374560	rs12683023	rs4837561	1853	0.0298546	0.844884	rs3891689	rs12683023	rs7873551	1852	0.0300791	0.344092	rs17303101	rs12683023	rs7858153	1846	0.0206305	0.899306	rs12683023	rs12683023	rs12683023
POGLUT3	1	0	1	1227	0.00633074	0.00632708	rs78497470	rs10749917	rs7934719	1418	0.0125065	0.00904924	rs12274479	rs10749917	rs7934719	1243	0.0255248	0.0262464	rs12293453	rs10749917	rs7934719	1293	0.0316389	0.00951733	rs4754331	rs10749917	rs7943203	1349	0.038703	0.953872	rs4250067	rs10749917	rs7943063	1349	0.041355	0.478276	rs611646	rs10749917	rs7943063	1349	0.0171604	0.00501412	rs2271852	rs10749917	rs7943063	761	0.0180835	0.717998	rs10749918	rs201942465	rs201942465	672	0.00753494	0.118493	rs11212676	rs201942465	rs201942465	776	0.0248257	0.00569321	rs6589004	rs201942465	rs201942465	741	0.00655402	0.00293338	rs11319999	rs11212662	rs11212662	1427	0.0434091	0.0660756	rs7943820	rs10749917	rs3824987	412	0.0105477	0.00984239	rs151183684	rs10431060	rs10431060	633	0.0136094	0.00989981	rs7939143	rs7943063	rs7943063	1480	0.0265542	0.00983997	rs878192	rs10749917	rs10749917	1482	0.0180036	0.0246672	rs111559044	rs10749917	rs7934719	1482	0.0527059	0.0119976	rs12288193	rs10749917	rs7943203	1482	0.0330928	0.150491	rs7131508	rs10749917	rs7934719
POLL	1	0	1	927	0.00614752	0.00248312	rs12776008	rs11191148	rs11191148	1338	0.0162849	0.014575	rs11592772	rs11191148	rs11191148	1081	0.0958395	0.017186	rs946328	rs11191193	rs4919559	1168	0.127079	0.0558263	rs550	rs11191148	rs11191148	1296	0.709029	0.0645504	rs4436485	rs11191148	rs4436485	1294	0.593038	0.217971	rs10883667	rs11191148	rs10883667	1294	0.0352929	0.953468	rs11191156	rs11191148	rs11191193	544	0.01198	0.0122626	rs7913468	rs11191148	rs2305191	422	0.00568054	0.0190979	rs12776071	rs11191193	rs2305191	615	0.0284549	0.0109918	rs58119949	rs11191148	rs11191148	712	0.0712181	0.00879025	rs117416511	rs11191148	rs11191194	1344	0.026668	0.00909444	rs77451518	rs11191148	rs11191148	124	9.15078e-05	0.00066472	rs941910	rs10883678	rs941910	682	0.0152291	0.00767802	rs72842071	rs2305191	rs2305191	1384	0.0306015	0.0111872	rs2211089	rs11191148	rs11191148	1385	0.0090628	0.00382143	rs72847866	rs11191148	rs11191148	1387	0.0336543	0.0133156	rs12264388	rs11191148	rs11191148	1385	0.046047	0.00339429	rs72847866	rs11191148	rs72847866
RPL7L1	1	0	1	1283	0.582982	0.021271	rs1034246	rs1819323	rs1034246	1480	0.0280135	0.00407836	rs1034246	rs1819323	rs1034246	1193	0.0556449	0.0182296	rs3805931	rs1854215	rs1854215	1218	0.019612	0.046902	rs116255295	rs1819323	rs1819324	1397	0.706823	0.026602	rs4714678	rs1819323	rs4714678	1394	0.706771	0.0266299	rs7742789	rs1819323	rs7742789	1394	0.707539	0.0255734	rs7742789	rs1819323	rs7742789	527	0.00982879	0.00563798	rs450579	rs1819323	rs13206802	646	0.00229603	0.0238381	rs113433755	rs113433755	rs113433755	596	0.0310649	0.0250253	rs113493169	rs7747505	rs116255295	606	0.00225694	0.0396086	rs112572595	rs112572595	rs112572595	1492	0.0202176	0.010363	rs11754231	rs1819323	rs2092554	328	0.00364861	0.00432045	rs2125737	rs12206198	rs9471960	603	0.00337686	0.00348155	rs4714663	rs9471935	rs9471935	1543	0.0596643	0.892297	rs2395938	rs1819323	rs2395938	1546	0.378773	0.0127793	rs4714668	rs1819323	rs6941837	1546	0.0311764	0.0258254	rs1114357	rs1819323	rs4530854	1539	0.232471	0.0120621	rs9471904	rs1819323	rs9471904
SFRP2	1	0	1	1357	0.0213426	0.840873	rs28722529	rs112039207	rs112039207	2087	0.0196929	0.0588728	rs6817582	rs112039207	rs7670132	1725	0.0290539	0.0839451	rs6823540	rs35532899	rs35532899	1617	0.0263097	0.0244143	rs6858460	rs112039207	rs112039207	1972	0.0600943	0.00507963	rs13125303	rs112039207	rs13125303	1970	0.018232	0.00253067	rs4432731	rs112039207	rs4432731	1971	0.0365733	0.00456731	rs4432731	rs112039207	rs4432731	678	0.0299618	0.0148142	rs118127622	rs35532899	rs6817170	779	0.013875	0.00678819	rs1440077	rs3852109	rs3852109	592	0.00193069	0.0034316	rs6857567	rs56372444	rs113269383	700	0.0126507	0.00371244	rs13113993	rs112039207	rs11941933	2096	0.0275713	0.0154075	rs6535920	rs112039207	rs11941933	339	0.00145026	0.00549197	rs6813896	rs6535931	rs6813896	821	0.0220815	0.0075455	rs10006303	rs112039207	rs72969166	2139	0.0701975	0.0116752	rs12509544	rs112039207	rs12644446	2151	0.0447201	0.206391	rs13103514	rs112039207	rs13103514	2153	0.0668181	0.0142126	rs62330240	rs112039207	rs62330240	2152	0.0724988	0.84514	rs13103514	rs112039207	rs13103514
SKIV2L	1	0	1	3480	0.00977075	0.982996	rs644045	rs3128759	rs644045	3466	0.0109789	0.980436	rs3128759	rs3128759	rs3128759	3156	0.510293	0.0444775	rs11751198	rs3128759	rs11751198	478	0.00788523	0.103994	rs386480	rs386480	rs386480	3501	0.451755	0.21463	rs1052486	rs3128759	rs410851	3465	0.515814	0.101656	rs2753960	rs3128759	rs2753960	3467	0.54401	0.0526002	rs3134950	rs3128759	rs3134950	1047	0.0392312	0.0503273	rs13217120	rs28361033	rs2734325	1424	0.0662905	0.0439656	rs2075799	rs2734325	rs2734325	2105	0.118458	0.0383116	rs72844762	rs592229	rs28361032	1183	0.0509458	0.0307125	rs9469072	rs28361033	rs6937318	3881	0.0549078	0.00815326	rs2395034	rs1738434	rs1738434	121	0.000545852	0.0016564	rs3095233	rs386480	rs389883	249	0.00309335	0.0346082	rs915654	rs386480	rs389883	3917	0.0687862	0.00948458	rs3130491	rs1738434	rs1738434	3951	0.0170143	0.976421	rs3128759	rs1738434	rs3128759	3951	0.0806408	0.0144482	rs2230365	rs1738434	rs1738434	3469	0.0692295	0.903041	rs2844479	rs1738434	rs3128759
SLC15A2	1	0	1	1732	0.0223711	0.0121084	rs73186030	rs11717089	rs11717089	2073	0.0171666	0.00367668	rs16833000	rs11717089	rs11717089	1741	0.0302173	0.00766717	rs62271399	rs11717089	rs62271399	1817	0.0316362	0.0464961	rs4629377	rs11717089	rs28490957	1975	0.529617	0.084928	rs9863881	rs11717089	rs9863881	1975	0.172669	0.701787	rs12637573	rs11717089	rs7649585	1975	0.0951016	0.81558	rs1806656	rs11717089	rs7649585	1119	0.0408413	0.0112977	rs146414363	rs6767409	rs146414363	1149	0.0318399	0.012539	rs146414363	rs2141614	rs146414363	954	0.0705617	0.109675	rs4629377	rs2141614	rs56287664	675	0.0185296	0.0153348	rs200140845	rs57791671	rs4676684	2094	0.0264304	0.00866391	rs75103219	rs11717089	rs75103219	181	0.000346122	0.0010367	rs937625	rs10934565	rs937625	556	0.00504467	0.00347115	rs9637385	rs57791671	rs9637385	2131	0.0405681	0.00677196	rs6781825	rs11717089	rs6781825	2141	0.0115053	0.0022114	rs7638024	rs11717089	rs11717089	2141	0.134721	0.105275	rs2638447	rs11717089	rs11719093	2141	0.0215629	0.00356539	rs34408666	rs11717089	rs11717089
SMOC1	1	0	1	1583	0.0534326	0.0298109	rs8021180	rs11158827	rs11158827	2061	0.0352828	0.025762	rs8005362	rs11158827	rs11158827	1678	0.0317122	0.00598761	rs17765625	rs11158827	rs11158827	1563	0.122542	0.0260728	rs12588332	rs11158827	rs227416	1967	0.0115449	0.98845	rs227426	rs11158827	rs227419	1967	0.0392961	0.960545	rs227426	rs11158827	rs227417	1954	0.0184097	0.342352	rs227426	rs11158827	rs227417	905	0.0931522	0.0125848	rs2094273	rs11158827	rs227417	896	0.155981	0.0199553	rs4902803	rs11158827	rs11158827	801	0.0773477	0.00481346	rs142949689	rs11158827	rs11158827	786	0.0342844	0.00488062	rs7146578	rs7141378	rs7157226	2057	0.0904723	0.0267402	rs1007288	rs11158827	rs11158827	471	0.0373923	0.0176742	rs2840250	rs11158827	rs11158827	520	0.0415955	0.0142755	rs17107768	rs227425	rs227425	2119	0.20686	0.0063732	rs10142102	rs11158827	rs11158827	2119	0.591644	0.0183531	rs7141710	rs11158827	rs11158827	2119	0.0601628	0.0179746	rs722816	rs11158827	rs11158827	2119	0.641998	0.0186948	rs11623847	rs11158827	rs11158827
SNX31	1	0	1	1531	0.0675552	0.00372755	rs1786339	rs2978098	rs2978098	1933	0.0235878	0.00829771	rs17336058	rs1693591	rs1693591	1659	0.0568063	0.00839469	rs59818496	rs1693560	rs2978101	1555	0.0459744	0.00938387	rs17381849	rs1693591	rs1693591	1828	0.00635561	0.993644	rs2978098	rs2978098	rs2978098	1822	0.00570064	0.994299	rs2978098	rs2978098	rs2978098	1822	0.0308497	0.197291	rs2935545	rs2978098	rs2978098	673	0.0369377	0.0302292	rs10464841	rs1693591	rs2978098	573	0.0339544	0.00541584	rs6984515	rs1693591	rs1693591	1003	0.0977658	0.00375512	rs13269984	rs2978098	rs2978098	953	0.062558	0.0047913	rs11775541	rs1693555	rs3133526	1944	0.0700839	0.0118457	rs4734459	rs1693591	rs1693591	388	0.0124902	0.0113841	rs11986776	rs1693566	rs1693566	473	0.0126019	0.0101801	rs72679750	rs3115894	rs3115894	1993	0.0670404	0.010867	rs28377994	rs1693591	rs1693591	1994	0.0458408	0.00562819	rs1612817	rs1693591	rs1693591	1997	0.068339	0.0106492	rs7001509	rs1693591	rs1693591	1995	0.391269	0.00285927	rs56356271	rs1693591	rs1693591
SPATA20	1	0	1	1676	0.0194597	0.00482363	rs17620425	rs8076632	rs8076632	1811	0.0409814	0.00421734	rs8080586	rs8076632	rs9890200	1519	0.0727706	0.00806888	rs4793637	rs8076632	rs8076632	1578	0.070271	0.0174365	rs12451302	rs8076632	rs8076632	1721	0.0542491	0.67363	rs16948744	rs8076632	rs9890200	1721	0.0130641	0.960276	rs16948744	rs8076632	rs9890200	1721	0.078451	0.193487	rs2301627	rs8076632	rs9890200	903	0.104138	0.00306367	rs74567022	rs989128	rs989128	882	0.00754143	0.00763832	rs2696272	rs2586458	rs2696272	819	0.0161057	0.510978	rs9890200	rs9890200	rs9890200	948	0.0130509	0.0145282	rs1004501	rs2306002	rs1122634	1814	0.0740427	0.00834347	rs36074193	rs8076632	rs9890200	435	0.0012969	0.00219802	rs11868812	rs1460213	rs11868812	609	0.00169931	0.00228344	rs75358179	rs76022681	rs9910597	1870	0.0694832	0.0226992	rs8075835	rs8076632	rs878619	1870	0.0918142	0.00348428	rs17620425	rs8076632	rs8076632	1870	0.115204	0.013496	rs199147	rs8076632	rs8076632	1868	0.47167	0.00166935	rs6504694	rs8076632	rs8076632
SREBF1	1	1	1	1427	0.366998	0.602178	rs12936587	rs12948749	rs7503334	1525	0.201455	0.782693	rs11652894	rs12948749	rs11652894	1220	0.0293084	0.00910881	rs35277795	rs12948749	rs12948749	1281	0.028153	0.0247933	rs4646408	rs12948749	rs11078405	1431	0.917468	0.00587904	rs7221807	rs12948749	rs7221807	1430	0.917458	0.00589728	rs7221807	rs12948749	rs7221807	1430	0.552442	0.274939	rs11868035	rs12948749	rs11868035	902	0.0941631	0.0548846	rs1020697	rs12948749	rs8065497	709	0.128606	0.00967419	rs12603700	rs8070128	rs8065497	931	0.128461	0.0421004	rs113978084	rs12948749	rs12943500	418	0.00883678	0.093616	rs141351490	rs116340103	rs12953299	1512	0.0318345	0.0355331	rs16960870	rs12948749	rs11078405	466	0.014388	0.0118025	rs9890062	rs12948749	rs12948749	888	0.121694	0.201168	rs12939020	rs12948749	rs12948749	1570	0.0462331	0.0114989	rs34638589	rs12948749	rs4925130	1575	0.14603	0.842756	rs11652894	rs12948749	rs11652894	1576	0.144884	0.62226	rs11078407	rs12948749	rs4925130	1573	0.134549	0.85511	rs11657423	rs12948749	rs4925130
STEAP1B	1	0	1	358	9.52957e-05	0.000271707	rs10499541	rs12673791	rs10499541	2527	0.00910326	0.00345329	rs118022177	rs7776857	rs7776857	2070	0.0079216	0.00525225	rs7807879	rs1474347	rs1474347	2146	0.0152602	0.00729115	rs73080395	rs4722177	rs4722177	2366	0.00456176	0.00120855	rs1345252	rs7776857	rs7776857	2366	0.0678327	0.807248	rs1800795	rs7776857	rs2069845	2366	0.0519243	0.852463	rs1800795	rs7776857	rs1800795	930	0.0249688	0.0173456	rs6461658	rs7776857	rs1474347	697	0.000998722	0.00119692	rs17712784	rs1818879	rs17712784	1514	0.049384	0.112087	rs2188581	rs7776857	rs1554606	1017	0.0027472	0.00211273	rs12539325	rs2905326	rs12539325	2533	0.0321455	0.00778114	rs2686489	rs7776857	rs2686489	627	0.00411437	0.00418293	rs77529569	rs1474347	rs1474347	953	0.0259473	0.0173523	rs141987955	rs7776857	rs1800797	2623	0.0377573	0.0102825	rs2686487	rs7776857	rs7776857	2631	0.0158009	0.00587355	rs2686474	rs7776857	rs10275628	2631	0.0266277	0.0198934	rs2058275	rs7776857	rs7776857	2631	0.034395	0.0125406	rs1800796	rs7776857	rs1800796
STEAP2	1	1	1	2289	0.0244482	0.00609547	rs12704554	rs11563947	rs42651	2646	0.0332422	0.0142867	rs12704554	rs11563947	rs42651	2221	0.0471216	0.00719062	rs62470263	rs11563947	rs11563947	2138	0.0408341	0.010822	rs2023739	rs11563947	rs39251	2420	0.12782	0.859846	rs39281	rs11563947	rs1541428	2418	0.898663	0.00767391	rs1075013	rs11563947	rs7792285	2418	0.0971529	0.89347	rs11770630	rs11563947	rs11770630	645	0.00473736	0.00375742	rs78328766	rs194511	rs6465251	958	0.00845866	0.0130962	rs2374252	rs11563947	rs194507	1363	0.0205764	0.00626749	rs10272927	rs11563947	rs42668	1089	0.0162452	0.0030145	rs10261862	rs194511	rs1541428	2619	0.837223	0.00735866	rs259140	rs11563947	rs259140	563	0.187261	0.0110635	rs10245802	rs194511	rs194505	972	0.242181	0.0120837	rs1548439	rs11563947	rs42656	2843	0.0822645	0.00886121	rs17867634	rs11563947	rs17862121	2852	0.0542016	0.00507478	rs1075013	rs11563947	rs42651	2852	0.0746456	0.0135006	rs39259	rs11563947	rs42656	2852	0.0370565	0.00303587	rs6962598	rs11563947	rs42651
TARID	1	0	1	1652	0.0303994	0.951967	rs2327429	rs9285476	rs2327429	1923	0.0524851	0.917855	rs2327426	rs9285476	rs2327426	1522	0.025445	0.96	rs2327429	rs9285476	rs2327429	1588	0.0261032	0.959245	rs2327429	rs9285476	rs2327429	1795	0.0508372	0.919673	rs12192720	rs9285476	rs2327429	1792	0.0459452	0.927661	rs2327429	rs9285476	rs2327429	1794	0.0480713	0.323541	rs162185	rs9285476	rs2327429	804	0.028524	0.301247	rs1969783	rs9285476	rs9285476	925	0.0369968	0.0909514	rs2876219	rs9285476	rs2327429	839	0.00466561	0.00521717	rs9399080	rs1853437	rs2327430	836	0.0291772	0.0607435	rs17062983	rs9285476	rs12524865	1927	0.0225396	0.00784777	rs9493792	rs9285476	rs9285476	460	0.00911214	0.0117997	rs151200445	rs9285476	rs9285476	610	0.00682411	0.00784798	rs6904186	rs2876224	rs2876224	1966	0.0370233	0.0165537	rs59875629	rs9285476	rs9285476	1975	0.0693771	0.891597	rs2327426	rs9285476	rs2327426	1975	0.0515346	0.0972822	rs6919121	rs9285476	rs12193973	1934	0.0250792	0.947002	rs2105092	rs12193973	rs2105092
TBX20	1	1	1	675	0.00759466	0.991199	rs7790964	rs336284	rs7790964	2399	0.128124	0.868832	rs79215950	rs10224889	rs17674947	2146	0.101502	0.75115	rs2024344	rs10224889	rs1346021	2057	0.0543385	0.202896	rs79215950	rs10224889	rs10254475	2227	1	5.87224e-08	rs343000	rs10224889	rs7795344	2222	0.0355437	0.00131034	rs11770756	rs10224889	rs10255047	2222	0.412105	0.240241	rs336283	rs10224889	rs17606698	788	0.0147289	0.0130448	rs10225553	rs4720169	rs13239224	919	0.0920976	0.00255256	rs10259992	rs6462599	rs6462599	1052	0.0862437	0.00246403	rs2392378	rs2270223	rs2270223	1103	0.150589	0.0119594	rs28484726	rs336284	rs336284	2418	0.0603177	0.0237164	rs148925451	rs10224889	rs10224889	823	0.182694	0.0591259	rs1646989	rs10247437	rs1646989	627	0.0285979	0.00874687	rs2893506	rs10224889	rs17606698	2496	0.0419703	0.00669889	rs124557	rs10224889	rs7795344	2492	0.0870831	0.912887	rs4723399	rs10224889	rs17674947	2503	0.0729246	0.0235143	rs73693553	rs10224889	rs17606698	2501	0.106499	0.893501	rs4723406	rs10224889	rs17675131
TCF21	1	0	1	1658	0.23771	0.762289	rs2327429	rs12190287	rs2327429	1928	0.591261	0.408736	rs2327426	rs12190287	rs2327426	1527	0.0120971	0.987903	rs2327429	rs12190287	rs12190287	1593	0.0220519	0.977948	rs2327429	rs12190287	rs12190287	1801	0.239764	0.758721	rs12192720	rs12190287	rs12190287	1798	0.0470949	0.952793	rs2327429	rs12190287	rs12190287	1800	0.0158792	0.857822	rs162185	rs12190287	rs12190287	809	0.0588236	0.28974	rs1969783	rs162185	rs162185	926	0.0458609	0.30992	rs2876219	rs12190287	rs12190287	840	0.00645203	0.00984265	rs9399080	rs1209415	rs1336170	837	0.0466611	0.0446358	rs17062983	rs12190287	rs12190287	1932	0.035361	0.00935164	rs9493792	rs12190287	rs12190287	461	0.0144664	0.0186854	rs151200445	rs9285476	rs9285476	611	0.0212113	0.0142066	rs6904186	rs162185	rs162185	1969	0.0580678	0.0151575	rs59875629	rs12190287	rs12190287	1981	0.594005	0.405992	rs2327426	rs12190287	rs2327426	1981	0.0824946	0.0736799	rs6919121	rs12190287	rs12190287	1940	0.0368453	0.963155	rs2105092	rs12190287	rs12190287
THSD4	1	0	1	1398	0.0055877	0.116978	rs11853359	rs1441358	rs1441358	1597	0.00864199	0.0107239	rs111983060	rs1441358	rs1441358	1244	0.00537686	0.00329265	rs12899069	rs1441358	rs1441358	1249	0.0174259	0.00739502	rs12440877	rs1441358	rs1441358	1508	0.0146249	0.955693	rs11853359	rs1441358	rs11853359	1507	0.00923588	0.00225355	rs34298001	rs1441358	rs34298001	1507	0.00929461	0.971838	rs4337253	rs1441358	rs4337253	574	0.00212724	0.0044545	rs4777377	rs2165489	rs2044028	537	0.00205166	0.00679405	rs11629522	rs2165489	rs11629522	540	0.000259778	0.000442616	rs28445284	rs56379569	rs28445284	552	0.00418818	0.0077996	rs7171756	rs1441358	rs7171756	1607	0.0129352	0.00525182	rs35697671	rs1441358	rs1441358	395	0.00448284	0.00752442	rs74851705	rs1441358	rs10851839	418	0.000636304	0.00137756	rs72761512	rs2165489	rs2165489	1648	0.0125192	0.00414207	rs11635210	rs1441358	rs1441358	1656	0.0151273	0.654855	rs7180866	rs1441358	rs1441358	1656	0.0105436	0.00549952	rs72759632	rs1441358	rs1441358	1651	0.00997657	0.481703	rs7180866	rs1441358	rs1441358
TRIM54	1	0	1	954	0.029741	0.0455371	rs13006480	rs10207670	rs6721395	1011	0.0979212	0.154227	rs13001084	rs10207670	rs6711384	796	0.00718067	0.00840087	rs12618836	rs10207670	rs1124649	917	0.0116972	0.027381	rs7575465	rs10207670	rs13391244	961	0.320397	0.0547288	rs1975384	rs10207670	rs4665955	960	0.329087	0.0522965	rs10205364	rs10207670	rs10205364	960	0.322614	0.0532527	rs7564625	rs10207670	rs7564625	210	0.000829431	0.00436451	rs12472833	rs7575465	rs4665372	301	0.0154673	0.113823	rs3901169	rs10207670	rs11681145	475	0.0245737	0.00700946	rs1647281	rs1124649	rs6721395	189	0.00074118	0.00342919	rs4513249	rs1866560	rs67579577	1016	0.0403931	0.0338584	rs4665923	rs10207670	rs10207670	134	0.000967937	0.00348453	rs12714026	rs13391244	rs13391244	595	0.0307729	0.231134	rs11126857	rs10207670	rs1124649	1071	0.0394603	0.021932	rs1814437	rs10207670	rs10207670	1075	0.0168531	0.947869	rs6711384	rs10207670	rs6711384	1077	0.0134598	0.00616977	rs13425660	rs10207670	rs10207670	1043	0.0352675	0.758891	rs10207670	rs10207670	rs10207670
XRCC2	1	0	1	1499	0.0135913	0.00328429	rs34810437	rs17813864	rs17813864	2204	0.0300497	0.00542179	rs35707820	rs17813864	rs17813864	1757	0.0322546	0.0291023	rs11772929	rs17813864	rs17813864	1641	0.0402821	0.0137288	rs74591174	rs17813864	rs17813864	1906	0.0104208	0.00204841	rs3218546	rs17813864	rs17813864	1848	0.0079731	0.00161502	rs3735156	rs17813864	rs17813864	1849	0.00691252	0.00152223	rs3735156	rs17813864	rs17813864	661	0.00113627	0.00195268	rs62492648	rs10240358	rs534291066	694	0.0016083	0.00212504	rs13234992	rs10237225	rs534291066	623	0.0313285	0.00325668	rs62495469	rs17813864	rs17813864	553	0.000263601	0.000461985	rs74742398	rs2237810	rs74742398	2258	0.067653	0.00915152	rs55973021	rs17813864	rs17813864	379	0.153114	0.00977314	rs138322983	rs17813864	rs17813864	940	0.0521655	0.0212034	rs78443874	rs17813864	rs17813864	2429	0.0837624	0.0133742	rs117141021	rs17813864	rs17813864	2391	0.0160735	0.00285123	rs2109747	rs17813864	rs17813864	2402	0.0144907	0.877294	rs17813864	rs17813864	rs17813864	2387	0.0147157	0.00231855	rs2109747	rs17813864	rs17813864
ZFYVE19	1	0	1	1648	0.395795	0.0510484	rs72737734	rs57994257	rs72737734	1726	0.0163033	0.00334053	rs8028548	rs57994257	rs57994257	1316	0.00605485	0.00522662	rs4375633	rs57994257	rs7178506	1487	0.0119368	0.00689305	rs4143838	rs57994257	rs11070294	1623	0.413874	0.0568584	rs2925345	rs57994257	rs2925345	1622	0.415715	0.0525766	rs28866311	rs57994257	rs2925345	1623	0.0467315	0.89157	rs7178506	rs57994257	rs7178506	636	0.00470487	0.00231074	rs11070265	rs57994257	rs11070294	593	0.00168201	0.00178474	rs748245	rs56886112	rs1077476	743	0.0381868	0.0178144	rs28516832	rs11070294	rs28516832	988	0.0463426	0.0095903	rs3743143	rs57994257	rs3743143	1710	0.103048	0.105809	rs58617586	rs57994257	rs57994257	483	0.000994983	0.00209838	rs3101438	rs12441754	rs3101438	339	0.00194209	0.00506737	rs12439814	rs57994257	rs57994257	1780	0.0158208	0.00584908	rs11070300	rs57994257	rs7178506	1784	0.429655	0.0533411	rs2928141	rs57994257	rs72737734	1788	0.16529	0.0912401	rs200864098	rs57994257	rs7178506	1786	0.430941	0.0514121	rs72737734	rs57994257	rs72737734
ZNF100	1	0	1	2738	0.0715599	0.796319	rs11085491	rs4319878	rs61037485	3022	0.0416824	0.834551	rs11085491	rs4319878	rs4319878	2464	0.231563	0.00620383	rs12980300	rs6511285	rs6511285	2571	0.0305414	0.922359	rs7246400	rs4319878	rs4319878	2710	0.0074348	0.992541	rs6511291	rs4319878	rs61037485	2708	0.192584	0.806628	rs1848994	rs4319878	rs4319878	2708	0.673565	0.0156864	rs7253490	rs4319878	rs61037485	588	0.00607954	0.00300176	rs139015281	rs4319878	rs4319878	952	0.0106866	0.00302516	rs2359817	rs6511285	rs6511285	1128	0.0356021	0.425604	rs2435000	rs6511291	rs6511291	1715	0.0597289	0.0724052	rs10417086	rs10417262	rs12979686	3064	0.0906648	0.00749708	rs8108146	rs4319878	rs4319878	488	0.000352309	0.000747431	rs71333821	rs62110822	rs62110822	674	0.0160061	0.0122108	rs440597	rs4319878	rs61037485	3140	0.103062	0.0191954	rs2650819	rs6511285	rs6511285	3147	0.0361107	0.922521	rs8102320	rs6511285	rs61037485	3142	0.0726167	0.634424	rs8113652	rs6511285	rs6511285	3140	0.0217275	0.978078	rs6511291	rs6511285	rs6511291
ZNF641	1	0	1	2212	0.128292	0.493182	rs2158515	rs11168496	rs10875778	2438	0.0586355	0.0122184	rs4760644	rs11168496	rs10875772	1802	0.0303573	0.0082647	rs10875712	rs11168496	rs11168487	1748	0.0263087	0.0114319	rs7980392	rs11168496	rs11168496	2276	0.432992	0.306604	rs2446994	rs11168496	rs10875778	2274	0.0933632	0.886964	rs4760701	rs11168496	rs2898065	2274	0.121626	0.852746	rs2261608	rs11168496	rs11168487	1444	0.0981278	0.484329	rs10875778	rs10875778	rs10875778	1526	0.0877115	0.380239	rs10467101	rs10875773	rs10467101	1072	0.0228572	0.0225399	rs10747554	rs11168496	rs11168420	660	0.0267584	0.00505018	rs61943160	rs11168496	rs17122812	2473	0.0556142	0.0240665	rs2238138	rs11168496	rs10875773	316	0.00570785	0.0120564	rs12426877	rs11168496	rs10875779	595	0.00860566	0.0124924	rs7307701	rs11168496	rs10875779	2528	0.0692499	0.0102051	rs73297161	rs11168496	rs10875773	2529	0.557231	0.337675	rs1859440	rs11168496	rs1489110	2531	0.0492056	0.0176191	rs11168727	rs11168496	rs11168496	2529	0.515249	0.384519	rs1489110	rs11168496	rs1489110
AC005160.1	0	0	1	207	0.000151502	0.000781825	rs11980965	rs4723954	rs4723954	1701	0.0057343	0.00265147	rs73122202	rs10234636	rs9648487	1568	0.00676712	0.00312436	rs4723990	rs10234636	rs4723990	1421	0.0615486	0.024031	rs2876978	rs10234636	rs2876978	1633	0.00247954	0.00190906	rs10244205	rs10234636	rs17171705	1631	0.0608149	0.721337	rs17171710	rs10234636	rs17171710	1631	0.0606678	0.722011	rs17171710	rs10234636	rs17171710	412	0.000177707	0.000416674	rs12670736	rs17171693	rs12670736	345	0.00146842	0.0110739	rs60508745	rs10234636	rs12669577	598	0.002294	0.00268447	rs4332043	rs9648487	rs4332043	658	0.0158404	0.0702678	rs1974547	rs10234636	rs12234460	1729	0.156782	0.0744975	rs2041048	rs10234636	rs2041048	351	0.00112846	0.00409246	rs75870555	rs10234636	rs10234636	442	0.0026913	0.00784294	rs75732177	rs10234636	rs59682057	1730	0.00772236	0.00413985	rs117548309	rs10234636	rs117548309	1739	0.00268219	0.00131512	rs73122194	rs10234636	rs78360249	1734	0.00972088	0.00603049	rs78100013	rs10234636	rs17171693	1738	0.00317255	0.00167231	rs10250246	rs10234636	rs10250246
CCDC38	0	0	1	2503	0.0506828	0.358561	rs10777716	rs112522084	rs112834242	2709	0.0830586	0.44755	rs115309605	rs112522084	rs112834242	2033	0.0389218	0.0352982	rs28445702	rs112522084	rs112522084	2114	0.0252653	0.0105899	rs139776310	rs1561091	rs77783810	2518	0.496896	0.0526398	rs7134060	rs112522084	rs7134060	2516	0.361527	0.0303902	rs7307248	rs112522084	rs7307248	2517	0.0525971	0.0299461	rs7307248	rs112522084	rs7307248	1195	0.0178958	0.0143218	rs301003	rs1561091	rs301003	1015	0.00212725	0.00211512	rs7973557	rs4762628	rs7973557	1212	0.0060458	0.00436054	rs2660858	rs10777739	rs141846032	1021	0.00300634	0.0021911	rs11108505	rs4762628	rs11108505	2689	0.0384852	0.00887866	rs34580	rs112522084	rs34580	593	0.0266077	0.0115116	rs10859905	rs112522084	rs10859905	1143	0.11635	0.0337625	rs2468365	rs112522084	rs1561091	2832	0.0382838	0.0199391	rs137940998	rs112522084	rs1865737	2837	0.0895908	0.728312	rs10859920	rs112522084	rs112834242	2840	0.0731983	0.0122642	rs10859892	rs112522084	rs56261928	2828	0.071307	0.73357	rs56198015	rs112522084	rs112834242
FHL3	0	0	1	1402	0.0767426	0.684568	rs4072980	rs7366048	rs4072980	1921	0.0791484	0.696608	rs35267671	rs7366048	rs35267671	1559	0.0349348	0.602802	rs67631072	rs7366048	rs7366048	1610	0.0121718	0.0159535	rs4970546	rs7366048	rs7366048	1752	0.0837061	0.672829	rs61776678	rs7366048	rs7366048	1747	0.188702	0.278305	rs72661887	rs7366048	rs72661887	1747	0.0771388	0.704981	rs4360494	rs7366048	rs4360494	863	0.0169722	0.0117222	rs6686264	rs7366048	rs7366048	826	0.0068315	0.00600209	rs11801495	rs7366048	rs7366048	698	0.0183603	0.01433	rs3843	rs7366048	rs7366048	898	0.0215472	0.0195367	rs11264096	rs7366048	rs17531077	1894	0.0157321	0.00522452	rs12061862	rs7366048	rs7366048	201	0.000217347	0.00100324	rs55967339	rs3795492	rs55967339	897	0.0209786	0.0370249	rs12067090	rs7366048	rs4360494	2004	0.0115492	0.00718322	rs12037798	rs7366048	rs7366048	2005	0.172199	0.377054	rs11485595	rs7366048	rs61776719	2015	0.0132399	0.00608796	rs2615814	rs7366048	rs7366048	2003	0.178522	0.353712	rs11485595	rs7366048	rs67631072
HPSE2	0	0	1	1331	0.0073478	0.00346149	rs12249519	rs10786489	rs12249519	1798	0.0076608	0.00358279	rs7906144	rs10786489	rs10786489	1582	0.0142174	0.00909518	rs1892508	rs10786489	rs1892508	1724	0.0250002	0.0124616	rs7070112	rs10786489	rs10786489	1693	0.113255	0.359227	rs73345152	rs10786489	rs978851	1692	0.0506582	0.704513	rs10786497	rs10786489	rs10786497	1692	0.0178659	0.0299713	rs10786497	rs10786489	rs10786497	917	0.0163063	0.00651751	rs75541431	rs4423122	rs2494657	761	0.00890383	0.00711065	rs10883345	rs978851	rs12412800	1196	0.070624	0.156585	rs1414962	rs10786489	rs10786489	1062	0.0193845	0.00800154	rs11190169	rs10786489	rs1937231	1816	0.017759	0.0101418	rs10883381	rs10786489	rs10786489	274	0.000425737	0.00107347	rs2490281	rs10883237	rs4579870	670	0.00518481	0.00389298	rs180701488	rs11189910	rs180701488	1902	0.023781	0.0114378	rs4617522	rs10786489	rs4244334	1902	0.00460018	0.00172671	rs116082558	rs10786489	rs10786489	1902	0.0193569	0.00746441	rs2001291	rs10786489	rs10786489	1902	0.0242835	0.0054882	rs6584225	rs10786489	rs6584225
LSM4	0	0	1	1890	0.144002	0.0689574	rs11670056	rs11668079	rs11670056	2097	0.140333	0.061277	rs78030362	rs11668079	rs78030362	1503	0.00318113	0.0031156	rs74205830	rs11668079	rs11668079	1729	0.00504531	0.00287669	rs111922843	rs117224664	rs111922843	1928	0.116302	0.0536243	rs66978877	rs11668079	rs12459965	1926	0.144267	0.0790282	rs34518929	rs11668079	rs12459965	1927	0.147383	0.0596758	rs8111708	rs11668079	rs10409003	943	0.0144839	0.0146393	rs12973480	rs34177209	rs57263982	1009	0.0138041	0.0122945	rs271629	rs34177209	rs34177209	890	0.0098355	0.00960888	rs12460629	rs11668079	rs58547189	997	0.0184628	0.0174022	rs12972625	rs11668079	rs12972625	2111	0.010011	0.00469514	rs62137063	rs11668079	rs62137063	341	0.000316286	0.000961751	rs9636202	rs749473	rs9636202	841	0.022614	0.647746	rs11670449	rs11668079	rs11670449	2172	0.00920188	0.00413304	rs6512244	rs11668079	rs6512244	2174	0.162416	0.067477	rs78030362	rs11668079	rs78030362	2175	0.0162054	0.00711064	rs7258697	rs11668079	rs11086106	2173	0.162354	0.0674817	rs11670056	rs11668079	rs11670056
MANSC4	0	0	1	2190	0.0159104	0.00345092	rs10431270	rs10842984	rs10431270	2385	0.0148455	0.00373101	rs12230614	rs10842984	rs10842984	2069	0.0339091	0.00728838	rs2881787	rs10842984	rs2881787	2180	0.0296629	0.00955656	rs7959499	rs10842984	rs10842984	2286	0.0680189	0.55665	rs3751229	rs10842984	rs10842987	2285	0.0331744	0.00883151	rs11049057	rs10842984	rs34929926	2285	0.0965586	0.769098	rs10842991	rs10842984	rs10771369	863	0.00731398	0.0035105	rs12830735	rs7133214	rs7133214	534	0.000929339	0.00109655	rs12830735	rs12809107	rs12809107	682	0.00261362	0.00154671	rs36008819	rs10842984	rs10842984	1154	0.0162227	0.00830152	rs10771406	rs7133214	rs2423988	2396	0.0206465	0.0124378	rs2054474	rs10842984	rs3751235	712	0.0103688	0.0288465	rs11049162	rs10842984	rs10842987	609	0.00389175	0.00438993	rs12810900	rs7960190	rs12810900	2500	0.0324834	0.00929352	rs61915974	rs10842984	rs10842984	2497	0.0245753	0.00554136	rs10734763	rs10842984	rs10842984	2501	0.0689336	0.0123782	rs2162028	rs10842984	rs12578772	2498	0.0126546	0.00538864	rs7298379	rs10842984	rs10842984
MET	0	0	1	1428	0.0586823	0.108985	rs62469051	rs11770163	rs11977452	1562	0.0339018	0.0194059	rs6951060	rs11770163	rs11977452	1320	0.0263845	0.00745722	rs2237712	rs11770163	rs42230	1305	0.0453365	0.0174332	rs6466580	rs11770163	rs42230	1474	0.156683	0.025187	rs10255072	rs11770163	rs10255072	1474	0.080176	0.767409	rs11773845	rs11770163	rs11770163	1474	0.397437	0.0595019	rs1997571	rs11770163	rs1997571	397	0.0107944	0.119718	rs42230	rs11770163	rs11770163	510	0.0194018	0.0550463	rs11766819	rs11770163	rs11770163	857	0.0104693	0.025048	rs80291201	rs59498189	rs7801824	664	0.00299281	0.00458899	rs57518803	rs2299433	rs57518803	1586	0.0147121	0.00507392	rs74866516	rs11770163	rs59498189	370	0.000806096	0.00175673	rs926201	rs1356	rs28896	306	0.0016493	0.00820238	rs926201	rs11770163	rs38856	1608	0.0338927	0.0149344	rs13246051	rs11770163	rs42230	1608	0.0316213	0.42884	rs10215153	rs11770163	rs11770163	1608	0.0199472	0.00710338	rs17138614	rs11770163	rs11770163	1608	0.025324	0.10435	rs10215153	rs11770163	rs10215153
PGPEP1	0	0	1	1864	0.138319	0.08939	rs11670056	rs11670449	rs11670056	2071	0.135078	0.0797626	rs78030362	rs11670449	rs78030362	1484	0.00312502	0.00270748	rs74205830	rs11670449	rs11670449	1730	0.00513577	0.00304414	rs111922843	rs1363120	rs1363120	1912	0.114758	0.0548166	rs66978877	rs11670449	rs66978877	1911	0.142455	0.0795671	rs34518929	rs11670449	rs34518929	1912	0.14469	0.0656649	rs8111708	rs11670449	rs8111708	930	0.0147556	0.0189424	rs12973480	rs1363120	rs888663	1004	0.0145257	0.0147993	rs271629	rs1363120	rs1363120	892	0.00953376	0.0100026	rs12460629	rs11670449	rs7408312	995	0.017854	0.0178669	rs12972625	rs150286074	rs4392178	2085	0.00975724	0.00488931	rs62137063	rs11670449	rs62137063	333	0.000315152	0.000969755	rs9636202	rs888663	rs9636202	849	0.0202211	0.694019	rs11670449	rs11670449	rs11670449	2144	0.00889732	0.0042793	rs6512244	rs11670449	rs75302621	2147	0.155796	0.0875699	rs78030362	rs11670449	rs78030362	2148	0.0158133	0.00705089	rs7258697	rs11670449	rs7258697	2146	0.155747	0.087575	rs11670056	rs11670449	rs11670056
QSOX1	0	0	1	1832	0.00717866	0.00275931	rs4454504	rs3845392	rs3845392	2092	0.013083	0.00357904	rs61809302	rs3845392	rs3845392	1745	0.0106741	0.0043901	rs10913909	rs3845392	rs3845392	1677	0.0222089	0.00729702	rs4111063	rs3845392	rs34430949	1988	0.305709	0.0632843	rs6676219	rs3845392	rs6676219	1987	0.305489	0.0643876	rs6676219	rs3845392	rs6676219	1987	0.0938689	0.708416	rs10913934	rs3845392	rs10913934	1292	0.0202394	0.0244279	rs2319677	rs34430949	rs7544467	1258	0.0154714	0.00991196	rs61184002	rs34430949	rs71516918	815	0.0160234	0.00775293	rs6676219	rs3753812	rs6676219	888	0.0105929	0.012025	rs76369057	rs3845392	rs3845392	2073	0.014683	0.00615922	rs3842894	rs3845392	rs34430949	545	0.00285845	0.00355589	rs10798783	rs6425611	rs502036	428	0.00178997	0.00410754	rs2501605	rs3845392	rs3845392	2160	0.0177694	0.00482425	rs12066592	rs3845392	rs3845392	2164	0.007905	0.00298672	rs10913975	rs3845392	rs34430949	2170	0.0199501	0.0110308	rs10733002	rs3845392	rs3845392	2164	0.0112207	0.0058256	rs72710642	rs3845392	rs505789
SCMH1	0	0	1	1849	0.0236579	0.0129357	rs4660474	rs213759	rs213759	2143	0.00872645	0.00348107	rs4660474	rs213759	rs213759	1817	0.0139881	0.0074041	rs12047439	rs61774685	rs12047439	1927	0.0153552	0.0158952	rs475390	rs57427365	rs57427365	2037	0.0566467	0.789393	rs2146315	rs213759	rs213759	2036	0.25311	0.0611345	rs11210029	rs213759	rs11210029	2036	0.195341	0.0469668	rs11210029	rs213759	rs11210029	921	0.0157962	0.00751995	rs11210515	rs213759	rs213759	732	0.00424959	0.00291395	rs7537131	rs213759	rs213759	987	0.0157745	0.008811	rs34174267	rs57427365	rs34174267	989	0.00546468	0.00292216	rs61776367	rs213759	rs213759	2156	0.0159653	0.010646	rs3767937	rs213759	rs213759	503	0.00129718	0.00207306	rs12039780	rs57427365	rs57427365	908	0.00852869	0.00728719	rs12049459	rs213759	rs213759	2178	0.0200692	0.00793264	rs61106622	rs213759	rs213759	2201	0.180736	0.0647506	rs12047439	rs213759	rs12047439	2201	0.0213091	0.00968998	rs2810558	rs213759	rs213759	2201	0.254959	0.0870555	rs12047439	rs213759	rs12047439
SNRPF	0	0	1	2604	0.0538273	0.352978	rs10777716	rs17369879	rs17369879	2851	0.0853609	0.449466	rs115309605	rs17369879	rs17369879	2178	0.0407273	0.0390079	rs28445702	rs17369879	rs17369879	2287	0.0244141	0.00859466	rs139776310	rs1561091	rs77783810	2637	0.514386	0.0468575	rs7134060	rs17369879	rs7134060	2635	0.0347684	0.00925982	rs7976500	rs17369879	rs17369879	2636	0.0153776	0.0308603	rs55856912	rs17369879	rs17369879	1327	0.0222462	0.018982	rs301003	rs1561091	rs301003	1018	0.00183532	0.00215069	rs7973557	rs77751297	rs56083326	1288	0.0065042	0.00421741	rs2660858	rs10735335	rs141846032	1111	0.00307736	0.00216541	rs7138694	rs6538683	rs58948611	2835	0.042498	0.00915985	rs34580	rs17369879	rs17369879	575	0.0274194	0.0106075	rs10859905	rs17369879	rs10859905	1168	0.119203	0.0321748	rs2468365	rs17369879	rs17369879	3002	0.0406121	0.0206965	rs137940998	rs17369879	rs17369879	3006	0.0935422	0.724382	rs10859920	rs17369879	rs17369879	3009	0.128268	0.0157495	rs10777687	rs17369879	rs17369879	2996	0.0741158	0.730889	rs56198015	rs17369879	rs17369879
TAPT1-AS1	0	0	1	2189	0.00975015	0.00456273	rs203438	rs6853114	rs35806798	2403	0.0367332	0.00499573	rs12499162	rs6853114	rs12499162	2158	0.0338695	0.00658009	rs62290787	rs6853114	rs6853114	2157	0.0280251	0.00840069	rs10023986	rs6853114	rs6853114	2321	0.049479	0.439671	rs884718	rs6853114	rs13136172	2317	0.0721101	0.737956	rs4698138	rs6853114	rs13136172	2317	0.548831	0.0352159	rs2292804	rs6853114	rs2292804	799	0.00792344	0.00360905	rs13101558	rs13132678	rs34129131	826	0.00992779	0.00373912	rs12502453	rs6853114	rs13127061	912	0.0218156	0.405641	rs13132678	rs13132678	rs13132678	722	0.00406765	0.00329904	rs1845916	rs34129131	rs35806798	2414	0.0428814	0.0222392	rs17562392	rs6853114	rs35806798	349	0.00075826	0.00196861	rs1009047	rs12648885	rs6843607	932	0.0171847	0.00765646	rs924537	rs34129131	rs35806798	2485	0.0267089	0.00795739	rs78136291	rs6853114	rs75937051	2485	0.00780695	0.00218369	rs58132667	rs6853114	rs6853114	2485	0.039174	0.00935834	rs112210590	rs6853114	rs35475888	2485	0.00667187	0.00261587	rs6833070	rs6853114	rs13127061
ZFAND2A	0	0	1	2496	0.200113	0.0109139	rs10215442	rs12702435	rs10215442	2747	0.0352042	0.00375851	rs6956683	rs12702435	rs12702435	1943	0.123939	0.0150823	rs12533133	rs12702435	rs12056053	1950	0.0813543	0.0370608	rs117428713	rs12702435	rs7805362	2226	0.145932	0.772675	rs12702448	rs12702435	rs6463500	2131	0.559228	0.121144	rs75102927	rs12702435	rs75102927	2130	0.450205	0.0286523	rs10274367	rs12702435	rs10274367	1226	0.0887139	0.211369	rs113474179	rs12702435	rs4311582	1185	0.0711659	0.273467	rs10251845	rs12702435	rs4563779	838	0.0187298	0.0732114	rs4722406	rs7805362	rs7805362	1142	0.0485396	0.203719	rs62431039	rs12702435	rs12702435	2806	0.0409024	0.00718183	rs73670480	rs12702435	rs12702435	696	0.00374421	0.00383226	rs4724773	rs7781991	rs4724773	1151	0.0225963	0.00712411	rs181557226	rs12056053	rs12056053	2975	0.113359	0.00922329	rs200594023	rs12702435	rs200594023	2976	0.0947437	0.00488283	rs3735656	rs12702435	rs3735656	2981	0.0458598	0.00847868	rs111549775	rs12702435	rs12702435	2980	0.336689	0.0133901	rs73042784	rs12702435	rs73042784
ABCC1	0	0	0	1288	0.275571	0.038803	rs1109418	rs7187319	rs1109418	1674	0.124153	0.0135773	rs216158	rs7187319	rs78908227	1308	0.268589	0.0286716	rs2384933	rs7187319	rs2384933	1416	0.0329565	0.00805866	rs153805	rs7187319	rs7187319	1560	0.35448	0.036182	rs72772042	rs7187319	rs72772042	1559	0.435847	0.0405645	rs8044595	rs7187319	rs8044595	1559	0.435962	0.040558	rs3915425	rs7187319	rs3915425	684	0.0260265	0.00822846	rs1472532	rs11075295	rs35610	646	0.0191326	0.00816095	rs4781698	rs7187319	rs35610	946	0.0249759	0.0092052	rs117876551	rs7187319	rs35601	793	0.0253868	0.00940163	rs62039124	rs7187319	rs7187319	1703	0.0161146	0.00668516	rs28461540	rs7187319	rs11075295	199	0.000289325	0.00380042	rs1306688	rs152033	rs152033	748	0.0067522	0.00511916	rs9302519	rs152033	rs2007413	1745	0.0185867	0.00615712	rs7205522	rs7187319	rs7187319	1752	0.425054	0.036513	rs216160	rs7187319	rs216160	1749	0.0239048	0.00886816	rs11645539	rs7187319	rs7187319	1745	0.441775	0.0378024	rs216159	rs7187319	rs216159
ABCC6	0	0	0	1215	0.417115	0.0384351	rs1109418	rs12931472	rs1109418	1502	0.150756	0.0137666	rs216158	rs12931472	rs216158	1161	0.218381	0.0198338	rs16967494	rs12931472	rs16967494	1190	0.0212702	0.00749135	rs7185312	rs12931472	rs4369696	1324	0.431311	0.0319509	rs72772042	rs12931472	rs72772042	1323	0.531153	0.0401408	rs8044595	rs12931472	rs8044595	1323	0.531666	0.0394617	rs3915425	rs12931472	rs3915425	671	0.0166458	0.0069343	rs1472532	rs12934421	rs4781730	681	0.00338582	0.00331394	rs4781698	rs12931553	rs4781698	929	0.0216084	0.0316821	rs79295535	rs12931472	rs2283508	770	0.0148174	0.00453671	rs216153	rs12931472	rs2606525	1585	0.0200815	0.00596089	rs28461540	rs12931472	rs12931472	234	0.00271934	0.00778459	rs137889087	rs12931472	rs2283508	639	0.0157389	0.00576443	rs9302519	rs12931472	rs7192265	1578	0.021715	0.0091979	rs7205522	rs12931472	rs12931553	1605	0.521767	0.0397586	rs216160	rs12931472	rs216160	1583	0.0267022	0.00841764	rs11645539	rs12931472	rs7192265	1577	0.542634	0.0404789	rs216159	rs12931472	rs216159
ABCC8	0	0	0	1557	0.487185	0.0162624	rs34986803	rs77889556	rs34986803	1904	0.0308682	0.00829817	rs34437677	rs77889556	rs77889556	1660	0.0324307	0.0109412	rs11024318	rs77889556	rs77889556	1654	0.00858803	0.00583758	rs4757569	rs12807605	rs34731885	1826	0.76259	0.026289	rs7928810	rs77889556	rs7928810	1825	0.762773	0.0261019	rs12146652	rs77889556	rs12146652	1825	0.763476	0.0252046	rs10832778	rs77889556	rs10832778	701	0.00796053	0.0101232	rs7929047	rs115065415	rs7929047	823	0.00838535	0.00781859	rs11024187	rs34731885	rs11024187	976	0.112799	0.0072992	rs6486354	rs77889556	rs77889556	661	0.0161162	0.044371	rs12272861	rs77889556	rs77889556	1911	0.0668816	0.0191195	rs7928810	rs77889556	rs77889556	565	0.0930973	0.0793369	rs35871739	rs77889556	rs77889556	538	0.00282656	0.00626225	rs72632985	rs35226478	rs72632985	2005	0.0318833	0.0145263	rs389530	rs77889556	rs77889556	2007	0.0256424	0.016853	rs7113011	rs77889556	rs77889556	2007	0.0485197	0.0187804	rs56878728	rs77889556	rs77889556	2007	0.0423382	0.0182648	rs7929923	rs77889556	rs77889556
ABRA	0	0	0	1623	0.00470802	0.0027747	rs75656526	rs2449838	rs2449837	2063	0.00737743	0.00290855	rs62514878	rs2449838	rs2449838	1788	0.0199746	0.00589474	rs78280615	rs2449838	rs2449838	1923	0.0249217	0.00888496	rs1462012	rs2449838	rs2449837	1981	0.00317355	0.00128573	rs4281094	rs2449838	rs2449838	1981	0.0044121	0.00218359	rs986964	rs2449838	rs981295	1981	0.00729735	0.00399307	rs3018931	rs2449838	rs2981203	376	0.000268394	0.000579719	rs146747644	rs2930486	rs2930486	576	0.000413714	0.000598701	rs10481054	rs2513860	rs2513860	1099	0.0119803	0.00426472	rs1681886	rs2981225	rs16875331	886	0.00613177	0.00403357	rs2126581	rs2981203	rs2981225	2082	0.0368801	0.0104248	rs62516349	rs2449838	rs2449838	695	0.00846189	0.00655374	rs16875901	rs2449838	rs2449838	711	0.00512278	0.0041843	rs10109609	rs2981203	rs2930493	2121	0.0201077	0.00761591	rs1503557	rs2449838	rs2449838	2121	0.0044684	0.00196803	rs78400276	rs2449838	rs2449838	2122	0.0264294	0.0121108	rs76232722	rs2449838	rs73702462	2122	0.00503574	0.00222456	rs12682257	rs2449838	rs2449838
ABRACL	0	0	0	1729	0.0156513	0.00418808	rs3861397	rs62441849	rs62441849	2231	0.0235963	0.00453222	rs4896456	rs62441849	rs62441849	1878	0.0448087	0.0106159	rs62432538	rs3813331	rs3813331	1833	0.0372582	0.059414	rs62441842	rs62441849	rs62441849	2133	0.630421	0.0270886	rs668459	rs62441849	rs668459	2131	0.245071	0.0140213	rs113237758	rs62441849	rs113237758	2131	0.0375352	0.00428108	rs57713675	rs62441849	rs62441849	912	0.0195845	0.0229559	rs72984704	rs7743088	rs62442297	1012	0.0158535	0.0441371	rs57440274	rs7743088	rs7743088	1054	0.0693842	0.0247162	rs17068174	rs62441851	rs62441851	850	0.0659106	0.260567	rs62442681	rs62441849	rs62441849	2267	0.0513065	0.00942063	rs3924016	rs62441849	rs62441849	577	0.0570392	0.0166518	rs9403043	rs3813331	rs3813331	640	0.00356653	0.00563962	rs1188896	rs62441843	rs9403021	2323	0.0373438	0.0144497	rs7760826	rs62441849	rs62441849	2324	0.104997	0.00734794	rs7752641	rs62441849	rs62441849	2325	0.0515291	0.0445062	rs12196991	rs62441849	rs62441849	2324	0.478962	0.0198082	rs4397246	rs62441849	rs4397246
AC002074.1	0	0	0	769	0.00264253	0.00237529	rs74212876	rs17166249	rs2521206	1469	0.00744424	0.00296484	rs10252333	rs17166249	rs10252333	1273	0.0127962	0.0075823	rs6945634	rs17166249	rs13221476	1331	0.008913	0.00497788	rs13438175	rs17166249	rs17166249	1403	0.215389	0.0550562	rs6975837	rs17166249	rs6975837	1400	0.043877	0.0120148	rs6958817	rs17166249	rs6958817	1400	0.0233491	0.00710853	rs180270	rs17166249	rs180270	604	0.00151322	0.00128182	rs7795895	rs3763466	rs2521206	404	0.000369552	0.000608571	rs62465756	rs3763466	rs3763469	550	0.00437877	0.00298908	rs2374691	rs17166249	rs3763469	491	0.000794438	0.00113135	rs28478972	rs3763466	rs3763466	1459	0.0100143	0.00423976	rs28478972	rs17166249	rs17166249	249	0.000643297	0.00178948	rs74668251	rs1858822	rs2621208	340	0.000581765	0.00155293	rs6465434	rs7799664	rs6465434	1483	0.0090939	0.00467309	rs1800238	rs17166249	rs1800238	1484	0.00348713	0.00192229	rs10252333	rs17166249	rs17166249	1484	0.00998436	0.0058659	rs4380854	rs17166249	rs17166249	1484	0.00496015	0.0043146	rs10252333	rs17166249	rs17166249
AC002480.2	0	0	0	456	0.00131578	0.00372003	rs11772760	rs10244186	rs1476687	2578	0.0278104	0.00655297	rs3823664	rs73084186	rs73084186	2131	0.00997854	0.00354513	rs146357801	rs10226007	rs10226007	2193	0.027634	0.0343808	rs73080395	rs10226007	rs10226007	2418	0.50794	0.0371592	rs4507656	rs73084186	rs4507656	2418	0.50761	0.0377262	rs1800795	rs73084186	rs1800795	2418	0.504388	0.0438937	rs1800795	rs73084186	rs1800795	882	0.0230252	0.00840681	rs6461658	rs28807116	rs28807116	802	0.00414683	0.00252144	rs2108283	rs10226007	rs10226007	1408	0.0297158	0.0182915	rs2188581	rs2097678	rs9655226	1001	0.00249666	0.00212063	rs12539325	rs2097678	rs12539325	2588	0.0295004	0.0159439	rs17301500	rs73084186	rs73084186	679	0.00473124	0.00593094	rs77529569	rs10226007	rs10226007	977	0.0111179	0.0167444	rs141987955	rs10234332	rs10248214	2675	0.0416111	0.0143584	rs4722135	rs73084186	rs73084186	2682	0.169227	0.0143241	rs4507656	rs73084186	rs4507656	2683	0.0441177	0.0124196	rs7810806	rs73084186	rs73084186	2682	0.130591	0.0110489	rs4507656	rs73084186	rs4507656
AC004160.1	0	0	0	1879	0.0160936	0.00337519	rs10277007	rs2525750	rs2525750	2915	0.0165447	0.00393588	rs6965265	rs2525750	rs2525750	2445	0.0824	0.017893	rs56170593	rs2525750	rs56170593	2507	0.0332641	0.0147251	rs10241532	rs2525750	rs2525750	2809	0.0132572	0.0019205	rs12055997	rs2525750	rs2525750	2802	0.0111424	0.00185898	rs12055997	rs2525750	rs2525750	2801	0.00836829	0.00151027	rs62438366	rs2525750	rs2525750	908	0.00270472	0.00215684	rs10253300	rs2525752	rs10253300	786	0.0028391	0.00282281	rs146818953	rs2189545	rs146818953	1174	0.00521298	0.00291761	rs73065419	rs2525752	rs1725447	999	0.00245529	0.00191501	rs142893797	rs1557860	rs142893797	2928	0.029913	0.00708882	rs17163790	rs2525750	rs2525750	592	0.000941693	0.00161088	rs7780305	rs2285914	rs7780305	584	0.00344143	0.00500087	rs9639081	rs2525754	rs2189545	3006	0.0379085	0.0083464	rs62438368	rs2525750	rs2525750	3002	0.0142178	0.00293508	rs183483814	rs2525750	rs2525750	3009	0.0901358	0.0137366	rs2040799	rs2525750	rs2525750	2997	0.0102503	0.00210548	rs183483814	rs2525750	rs2525750
AC004691.1	0	0	0	1804	0.0117133	0.00260395	rs1860796	rs10230286	rs10230286	1895	0.0207237	0.00377433	rs74918575	rs10230286	rs10230286	1561	0.040539	0.00777029	rs255111	rs10230286	rs10230286	1527	0.0262135	0.0107353	rs1012440	rs10230286	rs10230286	1791	0.5726	0.0239258	rs10233127	rs10230286	rs10233127	1787	0.494452	0.131281	rs10233127	rs10230286	rs10230286	1787	0.0201919	0.212578	rs17781398	rs10230286	rs4236329	804	0.0288291	0.00688101	rs73311248	rs12666880	rs12666880	913	0.0300107	0.0183949	rs111415208	rs10230286	rs1860511	896	0.00991185	0.00452615	rs741889	rs10230286	rs11772642	760	0.0451216	0.0096018	rs11981518	rs4236329	rs4645485	1886	0.0265616	0.00957218	rs73085849	rs10230286	rs10230286	325	0.00732168	0.00544082	rs1860796	rs4236329	rs4236329	569	0.00773826	0.0149416	rs255172	rs10230286	rs10230286	1960	0.0258167	0.00886938	rs3779248	rs10230286	rs10230286	1962	0.0169704	0.00277644	rs1557908	rs10230286	rs10230286	1962	0.0355423	0.0185163	rs28641099	rs10230286	rs10230286	1962	0.0147595	0.00218833	rs1557908	rs10230286	rs10230286
AC004908.1	0	1	0	1659	0.0245472	0.017665	rs1125993	rs10106337	rs10106337	1963	0.0196489	0.00861062	rs7828528	rs10106337	rs10106337	1505	0.104777	0.0116388	rs11985237	rs10106337	rs10106337	1435	0.0456912	0.0193028	rs2034351	rs10106337	rs10106337	1700	0.237519	0.00294449	rs28514971	rs10106337	rs10092114	1686	0.86032	0.00625041	rs10093740	rs10106337	rs10092114	1686	0.405734	0.012243	rs11777311	rs10106337	rs10092114	642	0.00735636	0.00325549	rs10104253	rs2906326	rs2906326	537	0.0049786	0.00261957	rs2034351	rs11992935	rs11992935	628	0.00862706	0.00333451	rs368680385	rs12549739	rs12549739	494	0.00562864	0.00387853	rs13275729	rs10092114	rs10092114	2035	0.24957	0.0270803	rs4537283	rs10106337	rs10106337	500	0.0191781	0.0116377	rs55671727	rs13263633	rs4476997	809	0.040765	0.0201494	rs34712746	rs10092114	rs10092114	2127	0.0558408	0.0141225	rs2167544	rs10106337	rs10106337	2130	0.0150668	0.00264833	rs741554	rs10106337	rs10106337	2132	0.0885897	0.0149246	rs2084415	rs10106337	rs10106337	2124	0.0407329	0.00360367	rs741554	rs10106337	rs10106337
AC004908.3	0	1	0	1665	0.0245934	0.0189644	rs1125993	rs2906344	rs10092114	1971	0.0196879	0.01024	rs7828528	rs2906344	rs10092114	1509	0.101984	0.0385099	rs11985237	rs2906344	rs2906344	1443	0.0462937	0.0119564	rs2034351	rs2906344	rs2906344	1707	0.236968	0.0053959	rs28514971	rs2906344	rs10092114	1693	0.854783	0.0132054	rs10093740	rs2906344	rs10092114	1693	0.418097	0.0185204	rs11777311	rs2906344	rs10092114	642	0.00735554	0.00342996	rs10104253	rs2906329	rs2906329	537	0.00497865	0.0026134	rs2034351	rs11992935	rs11992935	630	0.00863597	0.0031317	rs368680385	rs12549739	rs12549739	494	0.00562512	0.00450255	rs13275729	rs2906344	rs2906344	2043	0.247182	0.0367175	rs4537283	rs2906344	rs2906344	501	0.0192193	0.0100316	rs55671727	rs17206739	rs17272508	814	0.0409588	0.0170268	rs34712746	rs2906344	rs10092114	2135	0.0562619	0.00813784	rs2167544	rs2906344	rs10092114	2138	0.0151168	0.00258218	rs741554	rs2906344	rs10092114	2140	0.0894766	0.0108848	rs2084415	rs2906344	rs2906344	2132	0.0407842	0.00347506	rs741554	rs2906344	rs2906344
AC004982.1	0	0	0	2109	0.420447	0.0213397	rs1008898	rs11767285	rs1008898	3268	0.235672	0.0166236	rs11764290	rs11767285	rs11764290	2711	0.046085	0.0108866	rs80002442	rs11767285	rs13244586	2673	0.0370113	0.0148894	rs17494076	rs11767285	rs11767285	3143	0.676852	0.0271318	rs1468520	rs11767285	rs1468520	3140	0.357115	0.0147242	rs76450081	rs11767285	rs76450081	3140	0.012344	0.00191807	rs17142053	rs11767285	rs11767285	1080	0.00771605	0.00301929	rs1008897	rs11771272	rs10246303	1277	0.013701	0.00541267	rs1560578	rs11771272	rs10273366	1230	0.0477642	0.0053242	rs34414323	rs11767285	rs34414323	1018	0.0113003	0.0074979	rs1432199	rs10258834	rs1432199	3280	0.105865	0.0114813	rs28617577	rs11767285	rs28617577	426	0.000407849	0.00105299	rs1432193	rs10243568	rs7801523	1129	0.0282888	0.0108246	rs11761799	rs2348337	rs62450240	3372	0.218219	0.0114754	rs35560629	rs11767285	rs35560629	3367	0.563939	0.0220456	rs11764290	rs11767285	rs11764290	3375	0.0622956	0.0139806	rs66659688	rs11767285	rs13244586	3373	0.0849167	0.00519053	rs11773545	rs11767285	rs11773545
AC005040.2	0	1	0	1145	0.0500583	0.00542175	rs992921	rs13392153	rs13392153	2129	0.0290044	0.010677	rs11885179	rs10166025	rs10205709	1868	0.036336	0.0154793	rs9789688	rs10166025	rs10166025	1934	0.130702	0.0380444	rs6542715	rs10166025	rs10205709	2072	0.340363	0.00398939	rs13033073	rs10166025	rs1404140	2070	0.882961	0.000729983	rs13006904	rs10166025	rs1404140	2070	0.123706	0.00265412	rs1524287	rs10166025	rs1404140	442	0.00276245	0.00303716	rs4381779	rs10496408	rs2034357	616	0.00662601	0.00499083	rs4381779	rs41326651	rs41326651	470	0.0050986	0.00462223	rs13001651	rs41326651	rs41326651	788	0.0091417	0.00814485	rs6755833	rs10166025	rs13392153	2140	0.0598833	0.0140007	rs11688346	rs10166025	rs13392153	633	0.0543889	0.0151156	rs10180738	rs10166025	rs10205709	893	0.0328367	0.0110702	rs11689589	rs10185380	rs10205709	2183	0.039403	0.011702	rs10170634	rs10166025	rs2097936	2185	0.405839	0.00197458	rs2108207	rs10166025	rs13392153	2185	0.0479242	0.0147886	rs6736597	rs10166025	rs1404140	2185	0.191453	0.00297935	rs1524293	rs10166025	rs10166025
AC005332.7	0	1	0	2000	0.492448	0.0991237	rs2302783	rs34468995	rs34468995	2163	0.399278	0.0205144	rs3785610	rs34468995	rs34468995	1796	0.285544	0.023078	rs2909220	rs34468995	rs34468995	1651	0.103551	0.0815656	rs8077535	rs34468995	rs34468995	1970	0.253297	0.0055911	rs9896519	rs34468995	rs9896519	1967	0.806176	0.012755	rs62086903	rs34468995	rs62086903	1967	0.675834	0.012783	rs62086903	rs34468995	rs62086903	1215	0.114348	0.0234094	rs4968882	rs34468995	rs57209021	1094	0.214409	0.0295041	rs113801261	rs34468995	rs57209021	1118	0.0820155	0.0198521	rs181135513	rs58696663	rs117544381	1058	0.0373592	0.112323	rs117959218	rs11658909	rs1541445	2158	0.0393101	0.0105258	rs12944365	rs34468995	rs34468995	599	0.0145623	0.0159328	rs184598081	rs34468995	rs34468995	698	0.0398549	0.0104256	rs55974919	rs34468995	rs2011176	2289	0.0419377	0.0132865	rs75086022	rs34468995	rs11658634	2289	0.835457	0.0170171	rs55896768	rs34468995	rs55896768	2312	0.0761613	0.0123005	rs7502707	rs34468995	rs34468995	2304	0.835095	0.0169774	rs1030097	rs34468995	rs1030097
AC005520.2	0	0	0	2220	0.0131286	0.0213966	rs74576495	rs74576495	rs74576495	2358	0.0115605	0.00455908	rs8007973	rs74576495	rs74576495	1829	0.0127936	0.0197742	rs10133043	rs1019094	rs17182607	2039	0.0124716	0.0057496	rs12590564	rs111571503	rs12590564	2233	0.0326139	0.019426	rs2333194	rs74576495	rs2333194	2233	0.196086	0.0615061	rs6830	rs74576495	rs6830	2233	0.235094	0.096816	rs62004887	rs74576495	rs12889360	861	0.01499	0.0410665	rs12887033	rs74576495	rs74576495	982	0.0291167	0.0335165	rs2007139	rs150810413	rs2884497	1057	0.0304905	0.0195195	rs6574159	rs74576495	rs4899474	1343	0.0247538	0.0149353	rs10138789	rs150810413	rs7156075	2410	0.01386	0.00704938	rs28505437	rs74576495	rs10146100	780	0.0078099	0.00865922	rs8004396	rs34121364	rs8004396	662	0.00144976	0.00189424	rs10145258	rs7153587	rs10145258	2499	0.0172475	0.00665514	rs12879393	rs74576495	rs117180819	2503	0.00769555	0.00520338	rs11621061	rs74576495	rs74576495	2507	0.0191279	0.00819673	rs112932498	rs74576495	rs17182356	2506	0.00456582	0.00186877	rs10143451	rs74576495	rs74576495
AC005726.1	0	1	0	819	0.40156	0.00209976	rs80248967	rs17719981	rs17719981	854	0.0478749	0.00395694	rs631905	rs17719981	rs17719981	694	0.0335899	0.0149479	rs7211377	rs17719981	rs17719981	753	0.0397631	0.0156577	rs7218743	rs17719981	rs17719981	818	0.631207	0.00109001	rs704	rs17719981	rs704	818	0.914971	0.000794836	rs704	rs17719981	rs704	818	0.994754	0.000294114	rs1990288	rs17719981	rs1990288	326	0.05373	0.148477	rs118027752	rs17719981	rs17719981	235	0.0159361	0.5539	rs8081853	rs36032016	rs36032016	497	0.0729314	0.00438146	rs17792915	rs11080065	rs11080065	470	0.0341687	0.479019	rs79634083	rs4636956	rs4636956	855	0.0198372	0.0280585	rs2279959	rs17719981	rs62065341	392	0.0114889	0.0117276	rs241779	rs17719981	rs62065341	183	0.00238902	0.00438827	rs55979545	rs11871289	rs4795439	876	0.015843	0.0104083	rs137872026	rs17719981	rs17719981	877	0.741607	0.000778074	rs12051648	rs17719981	rs17719981	877	0.14079	0.0108526	rs12949998	rs17719981	rs17719981	866	0.599453	0.00100139	rs80248967	rs17719981	rs17719981
AC006299.1	0	1	0	2258	0.168296	0.00640116	rs4312059	rs10766984	rs10766984	2843	0.0311638	0.00752334	rs1606617	rs10766984	rs10766985	2505	0.0803403	0.00671889	rs41515252	rs10766984	rs10766985	2441	0.103764	0.0113818	rs1426856	rs10766984	rs10766984	2588	1	3.29907e-10	rs11026586	rs10766984	rs11026586	2589	1	4.21478e-10	rs1514086	rs10766984	rs10766984	2589	0.208786	0.00109627	rs7942050	rs10766984	rs10766984	903	0.036567	0.00309677	rs72875580	rs2195029	rs2195029	615	0.0140201	0.00326826	rs72875580	rs11026849	rs11026849	1355	0.0611909	0.0036144	rs1384478	rs10833860	rs2403778	1182	0.0428443	0.00329067	rs10767010	rs4372451	rs2403778	2879	0.0879827	0.0133554	rs61889512	rs10766984	rs10766984	697	0.0329136	0.00961945	rs11027052	rs10766984	rs10766984	890	0.024867	0.00845375	rs72636010	rs10766984	rs10766984	2980	0.0911518	0.0269223	rs61889474	rs10766984	rs10766985	2985	0.017728	0.00484057	rs36155100	rs10766984	rs10766985	2985	0.0743709	0.0605717	rs4409820	rs10766984	rs10766985	2985	0.0645042	0.00225878	rs1606616	rs10766984	rs10766984
AC006460.1	0	0	0	1490	0.00501558	0.00229049	rs13426947	rs6745661	rs7564069	1801	0.00907902	0.00364876	rs2582748	rs6745661	rs6434421	1545	0.0542598	0.00748452	rs2286896	rs6745661	rs2286896	1665	0.0150248	0.00754414	rs3024898	rs6745661	rs6745661	1732	0.608129	0.0497107	rs7592578	rs6745661	rs7592578	1731	0.529316	0.172846	rs13412750	rs6745661	rs13412750	1731	0.62053	0.0303061	rs7603849	rs6745661	rs7603849	1045	0.088368	0.0160001	rs55966183	rs6745661	rs12617417	1125	0.0532316	0.0166191	rs10187120	rs1860172	rs36116009	1164	0.126247	0.103138	rs61709084	rs6745661	rs6745661	1029	0.0432471	0.0220326	rs13029743	rs13394281	rs35295960	1819	0.490154	0.0440837	rs7596573	rs6745661	rs7596573	561	0.00362307	0.00432324	rs57250041	rs11889555	rs57250041	466	0.000728967	0.00158545	rs6434407	rs16833249	rs12463658	1861	0.0261514	0.00628171	rs3024877	rs6745661	rs6745661	1863	0.0052766	0.00418447	rs113366717	rs6745661	rs7561659	1862	0.0324671	0.0106066	rs62184386	rs6745661	rs12693587	1862	0.00548809	0.00373924	rs150739559	rs6745661	rs2355578
AC006460.2	0	0	0	1611	0.00444052	0.00202584	rs13426947	rs1023568	rs7594518	1813	0.00737463	0.00325573	rs2582748	rs1023568	rs7594518	1556	0.0412796	0.0193105	rs2286896	rs1023568	rs1023568	1672	0.0128719	0.00807786	rs3024898	rs1023568	rs1023568	1745	0.500884	0.0414193	rs7592578	rs1023568	rs7592578	1744	0.467515	0.105211	rs13412750	rs1023568	rs13412750	1744	0.50022	0.0426162	rs7603849	rs1023568	rs7603849	1082	0.0652289	0.0113076	rs55966183	rs1023568	rs1547550	1156	0.0579328	0.0624287	rs10187120	rs1023568	rs6719351	1223	0.0827765	0.0395211	rs61709084	rs13010534	rs1263100	1004	0.130504	0.0482526	rs13029743	rs1023568	rs35295960	1830	0.401081	0.0385375	rs7596573	rs1023568	rs7596573	519	0.0138025	0.0142839	rs57250041	rs1023568	rs1023568	429	0.00236892	0.00574684	rs6434407	rs13010534	rs6737278	1870	0.0219785	0.00590053	rs3024877	rs1023568	rs1023568	1872	0.00434577	0.00229285	rs113366717	rs1023568	rs7594518	1871	0.0267282	0.00862902	rs62184386	rs1023568	rs7594518	1871	0.00404539	0.00146144	rs148421516	rs1023568	rs7594518
AC006483.2	0	0	0	1754	0.0586849	0.00756431	rs4720566	rs3801004	rs4720566	2540	0.129666	0.011812	rs28771973	rs3801004	rs4263660	1817	0.0503565	0.0159056	rs10951863	rs74711902	rs6463301	1283	0.0259531	0.0147787	rs2112009	rs3801004	rs6957988	2045	0.0547087	0.00539778	rs686680	rs3801004	rs686680	1992	0.0124337	0.00238641	rs138753468	rs3801004	rs3801004	1992	0.00961644	0.00238093	rs12472	rs3801004	rs11772916	918	0.00342054	0.00349963	rs13222177	rs6463289	rs13222177	807	0.00129832	0.00155289	rs10260030	rs6463289	rs4454205	1059	0.0247264	0.0074074	rs6944143	rs3801004	rs6463304	1145	0.0149445	0.00653232	rs145383041	rs4263660	rs4263660	2600	0.16428	0.0143732	rs4320462	rs3801004	rs4320462	835	0.0480266	0.020874	rs56703022	rs3801004	rs56703022	693	0.018056	0.0572659	rs4720633	rs3801004	rs74711902	2700	0.0474853	0.0119743	rs4527788	rs3801004	rs10253382	2702	0.0201294	0.00376519	rs10253876	rs3801004	rs3801004	2703	0.0455317	0.0153103	rs73055885	rs3801004	rs3801004	2688	0.0190729	0.00354985	rs146176720	rs3801004	rs4263660
AC006504.1	0	0	0	2197	0.0156934	0.00875976	rs10414607	rs7254597	rs7254597	2566	0.0261234	0.0107172	rs12976961	rs7254597	rs7254597	2058	0.0850507	0.0187765	rs8103428	rs10426115	rs759045	1781	0.0631843	0.0254404	rs12150894	rs7254597	rs7254597	2216	0.0602414	0.0768716	rs34876435	rs7254597	rs7254597	2154	0.0133823	0.00439962	rs34876435	rs7254597	rs7254597	2154	0.00646984	0.00225927	rs73028163	rs7254597	rs7254597	371	0.0111573	0.00403744	rs200617742	rs7254597	rs7254597	395	0.00866004	0.00303366	rs4805423	rs73037935	rs73037935	558	0.00761679	0.00466754	rs139128841	rs7254597	rs7254597	1394	0.0110106	0.00642519	rs77587047	rs7254597	rs150899526	2597	0.0613413	0.0114549	rs1010753	rs7254597	rs7254597	219	0.0294729	0.00822389	rs1840815	rs2110053	rs2110053	649	0.0171792	0.0137208	rs143177084	rs10401215	rs759045	2470	0.112303	0.0128815	rs73024450	rs7254597	rs73033898	2710	0.0192011	0.00311028	rs12151368	rs7254597	rs7254597	2619	0.0558012	0.0151189	rs7255547	rs7254597	rs7254597	2577	0.0159739	0.00329245	rs79960413	rs7254597	rs7254597
AC006547.1	0	0	0	1945	0.113353	0.0413444	rs71313931	rs175208	rs71313931	2251	0.0761608	0.025612	rs71313931	rs175208	rs71313931	1857	0.0121831	0.00664683	rs361591	rs175208	rs361749	1759	0.0071208	0.00434371	rs5748307	rs175208	rs8135254	2111	0.00333614	0.00190888	rs5748404	rs175208	rs5748404	2108	0.177596	0.0583803	rs2238787	rs175208	rs2238787	2108	0.177607	0.0583233	rs4819852	rs175208	rs4819852	1117	0.0163155	0.0127987	rs3810595	rs175208	rs174692	1089	0.0140629	0.01571	rs5993929	rs175208	rs175207	1211	0.016527	0.0135521	rs60574840	rs175208	rs6000569	1144	0.00791448	0.00653464	rs4646318	rs175208	rs73150834	2337	0.0145417	0.00619733	rs1005873	rs175208	rs1005873	748	0.0107436	0.012087	rs2073747	rs4819530	rs2073747	782	0.00809844	0.0088682	rs4646312	rs175207	rs4646312	2421	0.021405	0.00790661	rs6518596	rs175208	rs6518596	2411	0.181826	0.11023	rs4819811	rs175208	rs4819811	2433	0.0146316	0.00643967	rs73877351	rs175208	rs9332347	2404	0.183728	0.109208	rs4819811	rs175208	rs4819811
AC007262.2	0	0	0	1200	0.00560332	0.0147027	rs8007841	rs11844076	rs11844076	1974	0.0117555	0.0111541	rs2371562	rs12590557	rs12590557	1704	0.032345	0.00781671	rs7156951	rs12590557	rs12372876	1730	0.0249424	0.0142216	rs1197383	rs12590557	rs12590557	1892	0.0979845	0.0194452	rs1885605	rs12590557	rs1885605	1890	0.0123542	0.00166527	rs3927510	rs12590557	rs3927510	1890	0.0109025	0.00221073	rs3927510	rs12590557	rs3927510	770	0.0263539	0.172972	rs12883673	rs12590557	rs11846779	572	0.00482676	0.0037092	rs17111361	rs28441485	rs28441485	831	0.00246994	0.00296489	rs10483974	rs5025110	rs10483974	552	0.00895395	0.0241246	rs41443946	rs12590557	rs11846779	1964	0.0222476	0.0817222	rs12372876	rs12590557	rs12372876	309	0.000301807	0.000952019	rs74771569	rs2300542	rs74771569	625	0.00935724	0.00814914	rs2075177	rs11844076	rs12372876	2023	0.0376686	0.0102662	rs12185020	rs12590557	rs61980878	2027	0.00578439	0.00206846	rs7161080	rs12590557	rs11844076	2026	0.0392011	0.0094461	rs2371469	rs12590557	rs12372876	2026	0.00800336	0.00201753	rs28825100	rs12590557	rs11844076
AC007405.1	0	0	0	139	0.0036577	0.0217814	rs10454741	rs4668379	rs10454741	2282	0.108726	0.00405428	rs10454741	rs62169547	rs62169547	1894	0.0332357	0.00729493	rs10930466	rs62169547	rs62169547	1989	0.0738429	0.0180797	rs72625230	rs62169547	rs62169547	2143	0.788165	0.0067087	rs13016705	rs62169547	rs13016705	2131	0.121296	0.00252061	rs35222429	rs62169547	rs35222429	2132	0.0499523	0.00159135	rs12466567	rs62169547	rs62169547	501	0.000660976	0.00075955	rs17607603	rs6755814	rs17607603	448	0.000471552	0.000689644	rs73976214	rs6755814	rs6755814	1067	0.0679029	0.00617867	rs16858869	rs62169547	rs10432420	1119	0.0790751	0.0109831	rs57236236	rs62169547	rs62169547	2272	0.0874813	0.0118658	rs6709008	rs62169547	rs62169547	519	0.0010361	0.00184785	rs78901107	rs6736129	rs6736129	642	0.00124481	0.00183476	rs16858769	rs10181282	rs16858769	2388	0.0665718	0.0133408	rs80322311	rs62169547	rs62169547	2397	0.0227651	0.00445605	rs13007546	rs62169547	rs62169547	2397	0.0761428	0.012444	rs138588163	rs62169547	rs62169547	2397	0.020088	0.00404062	rs74171299	rs62169547	rs62169547
AC007563.1	0	0	0	1772	0.0123933	0.00424183	rs79985817	rs10932701	rs79985817	1910	0.0127171	0.00429784	rs10932672	rs10932701	rs10932672	1712	0.0093692	0.00426469	rs784554	rs10932701	rs784554	1686	0.0123628	0.00510807	rs12694404	rs10932701	rs10932702	1791	0.00250022	0.00160667	rs12463731	rs10932701	rs10932702	1785	0.160808	0.0359998	rs7584936	rs10932701	rs7584936	1778	0.253318	0.0491122	rs4674114	rs10932701	rs4674114	724	0.00168664	0.00131212	rs9989901	rs10932701	rs10932701	579	0.000634097	0.000936557	rs17796839	rs7573135	rs80111148	952	0.0035406	0.00347161	rs17560791	rs13393710	rs17560791	808	0.00574152	0.00417568	rs11891615	rs11889526	rs11891615	1872	0.0126649	0.00484069	rs139383241	rs10932701	rs10932702	444	0.0109316	0.0251235	rs16856793	rs1179678	rs16856793	719	0.00511717	0.0049337	rs2712172	rs12105677	rs2712172	2004	0.0158152	0.00656647	rs2372969	rs10932701	rs10932701	1996	0.0531009	0.0138103	rs2193234	rs10932701	rs2193234	2005	0.0142128	0.00557958	rs2372848	rs10932701	rs10932701	2004	0.0493317	0.0118051	rs2193234	rs10932701	rs2193234
AC007731.3	0	0	0	1868	0.0310515	0.0143974	rs2329483	rs855073	rs2329483	2081	0.0544471	0.023852	rs1807511	rs855073	rs1807511	1721	0.0113977	0.00669996	rs361591	rs855073	rs165765	1602	0.00518058	0.00324813	rs361860	rs13055191	rs361860	1903	0.0414975	0.0273054	rs1558657	rs855073	rs1558657	1896	0.0949632	0.0612314	rs4819857	rs855073	rs4819857	1891	0.153962	0.0658362	rs62219902	rs855073	rs62219902	857	0.0023344	0.00296139	rs73150891	rs11703725	rs73150891	1033	0.00796414	0.00797653	rs5993929	rs11703725	rs5993929	925	0.0114707	0.010591	rs60574840	rs589089	rs3804043	815	0.003535	0.0039469	rs6005636	rs11705257	rs6005636	2196	0.00965023	0.00436645	rs5760014	rs855073	rs5760014	501	0.00134521	0.00260592	rs174877	rs855073	rs174877	676	0.00441896	0.00580041	rs62219897	rs13055191	rs62219897	2320	0.0117296	0.00581444	rs1013634	rs855073	rs11705257	2315	0.00938142	0.00347786	rs105034	rs855073	rs105034	2341	0.0109174	0.00459387	rs372339978	rs855073	rs5760014	2308	0.0119828	0.00448917	rs105034	rs855073	rs105034
AC008026.3	0	1	0	1179	0.0374051	0.202452	rs12452590	rs2429396	rs2429391	1337	0.0159803	0.0149176	rs12452590	rs2429396	rs7210475	1124	0.0172978	0.00901135	rs115938281	rs7210475	rs7210475	1040	0.0300583	0.0124701	rs4968746	rs2429396	rs2429396	1232	0.970346	0.00229776	rs62076622	rs2429396	rs62076622	1231	0.951141	0.022218	rs12386061	rs2429396	rs12386061	1231	0.951491	0.0218608	rs56288724	rs2429396	rs56288724	413	0.0192791	0.00895824	rs239365	rs67194885	rs67194885	409	0.00753701	0.0029446	rs9911013	rs2429396	rs7210475	831	0.0584441	0.0364012	rs9914872	rs2429396	rs2460301	663	0.0699387	0.00685257	rs2465440	rs67194885	rs67194885	1363	0.0603636	0.43022	rs12452590	rs2429396	rs2465410	369	0.0364613	0.0490645	rs11526091	rs2429396	rs2429391	336	0.000639288	0.00242944	rs888500	rs7350907	rs888500	1485	0.0361902	0.00989798	rs182824732	rs67194885	rs67194885	1469	0.17063	0.00449264	rs12452590	rs67194885	rs67194885	1486	0.0396777	0.0207787	rs111390602	rs67194885	rs67194885	1474	0.231722	0.00393624	rs11657101	rs67194885	rs67194885
AC008035.1	0	0	0	1782	0.0691885	0.00305903	rs12580121	rs12824716	rs12824716	1933	0.0670592	0.00582638	rs75590689	rs12824716	rs12824716	1840	0.0681302	0.00488954	rs2897968	rs12824716	rs12824716	1911	0.0402148	0.0427237	rs11836863	rs12824716	rs4073925	1789	0.00727735	0.00156379	rs11183298	rs12824716	rs12824716	1789	0.030585	0.00185329	rs1667	rs12824716	rs12824716	1789	0.175354	0.00180851	rs10880942	rs12824716	rs12824716	1132	0.251855	0.00270283	rs2465211	rs12824716	rs12824716	1212	0.125543	0.00355998	rs12812183	rs12824716	rs12824716	513	0.00109928	0.000855451	rs58135862	rs9669403	rs9669403	1096	0.0326372	0.0116401	rs12306739	rs9669403	rs9669403	1936	0.0457155	0.00997019	rs2098511	rs12824716	rs12824716	514	0.000724556	0.00152032	rs2099984	rs112958796	rs75062656	434	0.000452421	0.00100717	rs7979810	rs79350141	rs7979810	2088	0.0584086	0.0412753	rs76524045	rs12824716	rs12824716	2087	0.0291329	0.00954967	rs58189604	rs12824716	rs12824716	2097	0.0502588	0.0988819	rs17607650	rs12824716	rs4073925	2093	0.0665523	0.0191309	rs7315480	rs12824716	rs12824716
AC008467.1	0	1	0	1337	0.63262	0.00126656	rs78071167	rs1965670	rs1965670	2530	0.0677229	0.00526059	rs7728785	rs2431250	rs2431250	1902	0.176342	0.0279431	rs427691	rs2431250	rs2431250	1902	0.085121	0.0304362	rs3756598	rs2431250	rs2431250	2360	0.013871	0.00163441	rs31598	rs2431250	rs2431250	2360	0.864138	0.000242684	rs72792000	rs2431250	rs2431250	2360	0.999925	6.18291e-06	rs55954478	rs2431250	rs55954478	594	0.00436734	0.00301646	rs57403056	rs2416210	rs2416210	703	0.00160104	0.00135402	rs57403056	rs5019262	rs5019262	921	0.120825	0.151747	rs10039802	rs2431250	rs414724	1075	0.0442078	0.00380531	rs73785030	rs181763	rs246103	2573	0.254341	0.00859432	rs10052531	rs2431250	rs1965670	908	0.604951	0.0061784	rs10040085	rs246102	rs246102	813	0.0330798	0.00825852	rs112932138	rs2963032	rs2963032	2606	0.0754274	0.0127057	rs11959674	rs2431250	rs2431250	2614	0.175872	0.00245754	rs62363289	rs2431250	rs2431250	2616	0.0572056	0.011668	rs12658331	rs2431250	rs2431250	2614	0.569079	0.00100152	rs7719821	rs2431250	rs2431250
AC008676.1	0	1	0	2380	0.503632	0.0139615	rs6860540	rs6875379	rs6875379	2517	0.117282	0.0237432	rs6860540	rs6875379	rs6875379	1996	0.0584716	0.30979	rs7718463	rs6875379	rs10063539	1955	0.0719977	0.0618611	rs78975413	rs6875379	rs6875379	2417	0.809217	0.00073132	rs77625383	rs6875379	rs6875379	2417	0.355931	0.0014195	rs114557152	rs6875379	rs6875379	2417	0.0566795	0.00371914	rs4704881	rs6875379	rs6875379	1130	0.20823	0.0375439	rs11747736	rs6875379	rs6875379	999	0.142945	0.0268268	rs56353806	rs6875379	rs6875379	1286	0.0857295	0.0261032	rs56168343	rs6875379	rs10054755	1221	0.188376	0.00420098	rs11134778	rs6875379	rs6875379	2526	0.207755	0.0112203	rs116462788	rs6875379	rs10063413	641	0.0126687	0.0216536	rs373619	rs2421471	rs12522498	1151	0.0674249	0.108787	rs140616573	rs6875379	rs6875379	2573	0.100058	0.0115772	rs2569120	rs6875379	rs6875379	2573	0.772766	0.051294	rs11465228	rs6875379	rs6875379	2573	0.0762703	0.0346214	rs4704855	rs6875379	rs6875379	2571	0.918682	0.0277744	rs11465228	rs6875379	rs6875379
AC008700.1	0	0	0	1396	0.00505603	0.00231217	rs11740769	rs6871842	rs11167894	1688	0.00499262	0.0023936	rs10058783	rs6871842	rs1387911	1514	0.00840954	0.00438236	rs13162480	rs6867440	rs6867440	1499	0.00809922	0.00494288	rs114861377	rs338887	rs338889	1582	0.00441526	0.00295068	rs11167885	rs6871842	rs587224	1579	0.00438065	0.00201766	rs112634292	rs6871842	rs587224	1579	0.00177018	0.000913325	rs2195929	rs6871842	rs338885	389	0.000495288	0.00117661	rs7714756	rs271072	rs7714756	451	0.000799552	0.00154451	rs17102861	rs2400169	rs17102861	574	0.00613939	0.0124721	rs76403622	rs2400169	rs271075	658	0.00488545	0.00768757	rs17406496	rs1654244	rs17406496	1706	0.0351872	0.01156	rs31914	rs6871842	rs2400171	347	0.00149665	0.00332517	rs79081042	rs71592184	rs79081042	487	0.000985122	0.00177288	rs6879205	rs338892	rs338893	1771	0.00766911	0.00354957	rs10062926	rs6871842	rs10062926	1771	0.0141116	0.00429465	rs11738116	rs6871842	rs3909369	1773	0.0222694	0.0094952	rs2547002	rs6871842	rs2547002	1770	0.0250602	0.00674423	rs11740769	rs6871842	rs11740769
AC008759.3	0	0	0	2115	0.00915509	0.00375688	rs55818584	rs2287818	rs55818584	2269	0.00942715	0.00371707	rs56282613	rs12972760	rs12972760	1818	0.0163936	0.00704587	rs28882379	rs12972760	rs57927387	1748	0.00878116	0.00424809	rs57037252	rs12972760	rs3745585	2074	0.0823662	0.0314097	rs55818584	rs12972760	rs55818584	2071	0.201507	0.0622591	rs6511690	rs12972760	rs6511690	2071	0.201986	0.0605021	rs6511690	rs12972760	rs6511690	1533	0.0202261	0.010956	rs540805524	rs3745585	rs540805524	1129	0.00914782	0.00870728	rs79625961	rs2287818	rs3786699	892	0.00129593	0.00133281	rs12611271	rs2109655	rs8104651	1527	0.0368355	0.0264777	rs8107134	rs10414250	rs2335501	2281	0.010918	0.00444943	rs74178191	rs12972760	rs3786699	799	0.00168075	0.00209581	rs11671218	rs16978944	rs11671218	679	0.00140998	0.00192789	rs12151132	rs2287818	rs3745585	2369	0.0100303	0.0065147	rs138165628	rs12972760	rs3745585	2369	0.00851463	0.00289869	rs59704988	rs12972760	rs59704988	2370	0.0164917	0.00606115	rs73508826	rs12972760	rs3786699	2370	0.00844485	0.00289148	rs7260192	rs12972760	rs7260192
AC008937.2	0	1	0	1638	0.737781	0.198441	rs28650790	rs33323	rs832552	2047	0.114441	0.18797	rs41421146	rs33323	rs832576	1739	0.608336	0.00667977	rs3928404	rs33323	rs33323	1818	0.105603	0.03944	rs77982563	rs33323	rs33323	1943	0.937477	0.00514619	rs10054208	rs33323	rs10054208	1940	0.937604	0.0048002	rs13179413	rs33323	rs13179413	1940	0.936514	0.00454443	rs464605	rs33323	rs464605	1083	0.140157	0.0176158	rs73130995	rs33323	rs10471991	954	0.0673431	0.0194986	rs56154402	rs252901	rs4358485	1184	0.0721475	0.0929321	rs285146	rs832546	rs832546	876	0.0294534	0.07855	rs61193961	rs201789812	rs201789812	2057	0.0697977	0.0179486	rs6878762	rs33323	rs33323	440	0.0177231	0.0115114	rs245142	rs33323	rs832566	703	0.0195024	0.016716	rs16886220	rs33323	rs832566	2123	0.072593	0.00881248	rs12654914	rs33323	rs832580	2136	0.92771	0.0170846	rs13179413	rs33323	rs13179413	2145	0.0660002	0.0137597	rs28469536	rs33323	rs33323	2140	0.939537	0.00514472	rs13179413	rs33323	rs13179413
AC009093.2	0	0	0	877	0.012132	0.00389202	rs4541091	rs252313	rs252313	1129	0.101214	0.00579061	rs111359561	rs252313	rs252311	968	0.0162727	0.00540406	rs9937337	rs252309	rs252309	517	0.0107415	0.0169613	rs4788119	rs252313	rs252313	781	0.00517439	0.00262282	rs71383757	rs252313	rs252311	775	0.0298495	0.0138915	rs71383757	rs252313	rs252312	775	0.00619624	0.0121394	rs9673461	rs252313	rs252312	140	0.00106506	0.00219014	rs378421	rs8057141	rs62037425	346	0.143992	0.00287421	rs6565300	rs153175	rs153175	379	0.0275698	0.00325344	rs117313280	rs252309	rs252309	490	0.0116749	0.00530162	rs111690886	rs252309	rs252309	1150	0.02777	0.0145032	rs58738994	rs252313	rs252313	394	0.00824078	0.0210014	rs2020407	rs252313	rs252313	204	0.000239976	0.00150065	rs55736310	rs11150683	rs55736310	1404	0.0422981	0.00912419	rs145452688	rs252309	rs252309	1405	0.0115583	0.00323995	rs59621457	rs252309	rs252309	1422	0.0298	0.0151658	rs4788106	rs252309	rs252309	1402	0.0104047	0.00314661	rs71387623	rs252309	rs252313
AC009269.2	0	0	0	1093	0.00828851	0.00647384	rs16954791	rs11637242	rs11637242	1493	0.0106466	0.00808469	rs72753503	rs11637242	rs4776525	1156	0.0169339	0.00490539	rs56321277	rs11637242	rs11637242	1091	0.0211015	0.011528	rs62016908	rs11637242	rs11637242	1417	0.428398	0.00964188	rs4777347	rs11637242	rs4777347	1415	0.022879	0.00299846	rs34298001	rs11637242	rs11637242	1415	0.670484	0.0119118	rs8042724	rs11637242	rs8042724	555	0.0233695	0.0247084	rs6494871	rs11637242	rs2415096	404	0.00408327	0.0145756	rs17700030	rs11637242	rs2415096	775	0.00382539	0.00299547	rs11855389	rs1896433	rs11855389	636	0.0540774	0.00427425	rs67178356	rs11636698	rs2415096	1502	0.025223	0.0481223	rs7174056	rs11637242	rs11637242	472	0.0160144	0.033584	rs74851705	rs11637242	rs11636698	484	0.00103767	0.00194357	rs34112892	rs4564525	rs34112892	1537	0.0283147	0.00829252	rs11635210	rs11637242	rs2161799	1543	0.00726009	0.00868351	rs34298001	rs11637242	rs8032936	1543	0.0264604	0.0238454	rs72753569	rs11637242	rs11637242	1541	0.00627842	0.00491834	rs62016907	rs11637242	rs4776525
AC009318.1	0	0	0	2341	0.0248582	0.00357016	rs302359	rs10843390	rs10843390	3037	0.0807703	0.0048477	rs11050200	rs7136223	rs7136223	2677	0.0494754	0.00683501	rs11834291	rs7136223	rs7136223	2825	0.070459	0.0287068	rs2043623	rs7136223	rs7136223	2825	0.0408904	0.00172139	rs11050021	rs10843390	rs10843390	2823	0.19063	0.043449	rs10506049	rs10843390	rs10843390	2823	0.279873	0.275528	rs17448107	rs10843390	rs10843390	1607	0.0823814	0.0939486	rs11050161	rs4931174	rs4931174	1498	0.0974642	0.235175	rs11050197	rs75392221	rs75392221	1383	0.0683092	0.322988	rs12829666	rs7136223	rs7136223	1684	0.0907866	0.119868	rs11050173	rs1006410	rs4277150	3052	0.0539968	0.0289217	rs302334	rs7136223	rs7136223	645	0.0167315	0.0214819	rs822873	rs10843390	rs10843390	776	0.0184507	0.0178866	rs4142997	rs7136223	rs7136223	3149	0.0544609	0.00687413	rs201799988	rs7136223	rs7136223	3158	0.0867648	0.0159994	rs12821559	rs7136223	rs7136223	3158	0.564295	0.010306	rs7315070	rs7136223	rs7136223	3155	0.063617	0.00865027	rs12821559	rs7136223	rs7136223
AC009509.1	0	0	0	2245	0.0110143	0.00365147	rs10431270	rs12578522	rs10431270	2443	0.0103884	0.0040821	rs12230614	rs12578522	rs2033024	2096	0.0226366	0.00641148	rs2881787	rs12578522	rs2881787	2214	0.0196078	0.00619841	rs7959499	rs12578522	rs12578522	2340	0.265544	0.0524468	rs7969332	rs12578522	rs7969332	2339	0.264656	0.0517211	rs7969332	rs12578522	rs7969332	2339	0.268134	0.0556303	rs10842991	rs12578522	rs10842991	891	0.00664262	0.00618088	rs922273	rs17552066	rs922273	576	0.00150485	0.00177537	rs7314491	rs6487628	rs7314491	744	0.00249792	0.00175618	rs36008819	rs12578522	rs12578522	1193	0.0121732	0.00898207	rs10771406	rs929952	rs10771406	2453	0.0145258	0.0056524	rs2054474	rs12578522	rs2033024	715	0.0035562	0.0041327	rs11049162	rs73296196	rs2033024	660	0.00698916	0.00682431	rs12810900	rs12579734	rs12810900	2567	0.0226619	0.00716546	rs61915974	rs12578522	rs73296196	2563	0.0169988	0.00560714	rs10734763	rs12578522	rs10734763	2567	0.0470579	0.017268	rs2162028	rs12578522	rs2033024	2564	0.00861864	0.00272589	rs7295006	rs12578522	rs73296196
AC010425.1	0	0	0	1536	0.00507775	0.00624509	rs2434622	rs10805635	rs62353355	1720	0.00652325	0.0055832	rs2434622	rs10805635	rs62353355	1498	0.0100948	0.00530801	rs12517759	rs10805635	rs62353348	1505	0.0132691	0.00984643	rs10080060	rs10805635	rs62353355	1611	0.303732	0.0925985	rs172906	rs10805635	rs172906	1607	0.186057	0.0270986	rs12186918	rs10805635	rs12186918	1607	0.0234953	0.00415925	rs12186918	rs10805635	rs12186918	699	0.00450711	0.00326979	rs3099115	rs10805635	rs10805635	817	0.0103302	0.00636633	rs62359816	rs10805635	rs62353355	831	0.00460038	0.00533603	rs358508	rs7726229	rs10473130	729	0.00560731	0.00777284	rs9632405	rs62354663	rs7726229	1684	0.0113102	0.00689592	rs7706715	rs10805635	rs7733185	250	0.000128748	0.000517325	rs78800368	rs17457979	rs78800368	583	0.00117246	0.00190422	rs2921154	rs9687972	rs9687972	1789	0.0159374	0.00571513	rs72742550	rs10805635	rs11950970	1800	0.00759344	0.00340608	rs3097233	rs10805635	rs62353355	1789	0.0206935	0.0116321	rs16903956	rs10805635	rs59630237	1814	0.00753735	0.00261275	rs10065163	rs10805635	rs62353355
AC010615.2	0	1	0	2504	0.158888	0.544644	rs11085491	rs11085450	rs11667259	2842	0.0910758	0.604297	rs11085491	rs12979371	rs12979371	2251	0.226084	0.00437646	rs12980300	rs11085450	rs11085450	2340	0.351603	0.00662643	rs7246400	rs11085450	rs34152818	2507	0.999887	3.82826e-05	rs6511291	rs11085450	rs11085450	2505	0.986208	0.0121571	rs1848994	rs11085450	rs11085450	2505	0.22368	0.292515	rs440597	rs11085450	rs11085450	762	0.0626174	0.00237343	rs78029150	rs11673304	rs11673304	994	0.0372768	0.00270691	rs149129384	rs7251669	rs7251669	1227	0.0632059	0.00645716	rs2435000	rs12979371	rs12979371	1745	0.170899	0.0352353	rs138211052	rs12979371	rs12979371	2874	0.0544911	0.00928944	rs10412894	rs12979371	rs12979371	481	0.0082579	0.0146129	rs71333821	rs11085450	rs11085450	626	0.0166476	0.0139748	rs440597	rs12973203	rs1520068	2968	0.110123	0.00682725	rs2650819	rs12979371	rs12979371	2977	0.354354	0.243793	rs8102320	rs12979371	rs9973240	2970	0.164964	0.00935496	rs8113652	rs12979371	rs12979371	2967	0.990971	0.00160137	rs6511291	rs12979371	rs11085450
AC010894.2	0	0	0	1005	0.00426437	0.0077602	rs4378760	rs79962354	rs111910615	1667	0.0361729	0.0187172	rs4972706	rs79962354	rs4972706	1338	0.00755456	0.00570312	rs74928313	rs79962354	rs79962354	1204	0.00416346	0.00353115	rs4423657	rs11693611	rs4423657	1611	0.142378	0.0846501	rs10048760	rs79962354	rs10048760	1608	0.146051	0.0810914	rs72914576	rs79962354	rs72914576	1608	0.146651	0.0773212	rs72914576	rs79962354	rs72914576	669	0.00186459	0.00292163	rs4972626	rs11693611	rs4972626	705	0.00295841	0.00315268	rs11694543	rs79962354	rs11694543	787	0.00375581	0.00585771	rs17308476	rs35463408	rs1374318	775	0.00550247	0.00538311	rs4972664	rs79962354	rs4972664	1670	0.00793974	0.00420715	rs35556325	rs79962354	rs35556325	324	0.000272105	0.000804659	rs2121362	rs1376875	rs2121362	538	0.000653838	0.001212	rs1367217	rs12477319	rs1367217	1730	0.0139242	0.00793543	rs10930635	rs13020091	rs13020091	1731	0.0104047	0.0044001	rs212377	rs13020091	rs212377	1731	0.010744	0.00662857	rs76065985	rs13020091	rs13020091	1731	0.00769907	0.00399302	rs212377	rs13020091	rs13020091
AC010998.2	0	1	0	1639	0.953333	0.000180575	rs10886864	rs10886787	rs10886788	2544	0.197865	0.00375273	rs10886864	rs10886787	rs6585668	2239	0.0831667	0.0056206	rs7910972	rs10886787	rs4751804	2364	0.371272	0.00799892	rs1897195	rs10886787	rs768798	2388	0.999884	1.92056e-07	rs1907220	rs10886787	rs4639853	2388	1	1.12704e-16	rs11592107	rs10886787	rs4639853	2388	1	1.86333e-13	rs72830615	rs10886787	rs10886787	624	0.0208228	0.0055909	rs2254079	rs12765542	rs12765542	785	0.021693	0.00369757	rs12415055	rs10886794	rs4752473	1021	0.0701775	0.00274041	rs2254865	rs10886796	rs3813715	788	0.0312037	0.00369753	rs11199823	rs7098240	rs7098240	2536	0.103818	0.0104412	rs1907278	rs10886787	rs6585668	783	0.0393704	0.0185703	rs72836074	rs10886787	rs6585668	903	0.0413952	0.0205839	rs9630106	rs10886787	rs7904153	2663	0.0679202	0.012319	rs11199525	rs10886787	rs11199637	2662	0.0785153	0.00236517	rs2420899	rs10886787	rs6585668	2665	0.128545	0.010676	rs11199936	rs10886787	rs768799	2664	0.999923	1.90281e-07	rs17101521	rs10886787	rs6585668
AC011005.4	0	0	0	1477	0.00827551	0.00584874	rs3807134	rs17165226	rs56377531	1838	0.018668	0.0074515	rs2402976	rs17165226	rs9791702	1481	0.0229042	0.00569477	rs1526897	rs17165226	rs11771587	1525	0.0134262	0.00672727	rs13236970	rs17165226	rs62479625	1750	0.0490459	0.00675728	rs3757387	rs17165226	rs3757387	1743	0.398548	0.0450366	rs3757387	rs17165226	rs3757387	1743	0.389483	0.0442168	rs3757387	rs17165226	rs3757387	1018	0.0496943	0.0108829	rs35518304	rs113640572	rs35518304	865	0.047609	0.0324113	rs142911581	rs113640572	rs73238120	1020	0.0154206	0.0211797	rs6950728	rs113640572	rs62479625	1082	0.0342032	0.0438987	rs58527765	rs113640572	rs62479609	1843	0.013842	0.00808831	rs148186877	rs17165226	rs3823480	590	0.01247	0.0197575	rs12537496	rs17165226	rs61012549	830	0.0141663	0.0129356	rs111534484	rs17165226	rs3807132	1894	0.0204276	0.049225	rs55832716	rs113640572	rs62479612	1893	0.0122799	0.00308694	rs691524	rs113640572	rs691524	1898	0.0215684	0.00786384	rs2566868	rs113640572	rs3807309	1898	0.010285	0.00398759	rs691524	rs113640572	rs754921
AC011595.2	0	0	0	1866	0.102469	0.00293997	rs11112803	rs753923	rs753923	2061	0.189099	0.0038127	rs11112803	rs753923	rs753923	1745	0.0198418	0.00856024	rs12371989	rs753923	rs753923	1808	0.035935	0.0109319	rs10778458	rs753923	rs753923	1983	0.088791	0.00355262	rs34289348	rs753923	rs753923	1981	0.044505	0.00137439	rs34289348	rs753923	rs753923	1981	0.027759	0.00170135	rs1477242	rs753923	rs753923	635	0.00156491	0.00221639	rs7313227	rs78596191	rs7313227	695	0.000946451	0.00136121	rs10778488	rs7307235	rs10778488	781	0.148929	0.00342546	rs11113029	rs753923	rs753923	701	0.0743056	0.0333723	rs139118419	rs4275717	rs967872	2087	0.0346253	0.0126285	rs2468200	rs753923	rs753923	488	0.218208	0.0124909	rs12370774	rs10861553	rs10861553	659	0.0185596	0.0146674	rs1863861	rs10861553	rs10861553	2168	0.0346856	0.00976185	rs34439664	rs753923	rs10861553	2164	0.0817405	0.00379853	rs11112803	rs753923	rs10861553	2169	0.0637484	0.01306	rs113314927	rs753923	rs10861553	2169	0.0529113	0.00210107	rs11112803	rs753923	rs10861553
AC012358.1	0	1	0	2102	0.0284511	0.00747116	rs12612931	rs17046778	rs17046778	2277	0.021611	0.0135133	rs10865284	rs17046778	rs114612537	1907	0.0689105	0.00630279	rs17046647	rs17046778	rs114612537	2069	0.058293	0.0282427	rs11125585	rs17046778	rs59439819	2179	0.999859	1.81954e-05	rs2586970	rs17046778	rs2586970	2179	0.999848	2.83795e-05	rs13016772	rs17046778	rs13016772	2179	0.988167	4.95383e-05	rs4671250	rs17046778	rs4671250	1148	0.194745	0.0027795	rs782643	rs4435493	rs4435493	1193	0.00444331	0.00320955	rs2631832	rs4671235	rs2631832	1135	0.105076	0.0725904	rs12621734	rs17046778	rs17046778	1471	0.0597778	0.762561	rs77005609	rs78347836	rs79969442	2287	0.0700995	0.0112469	rs17418194	rs17046778	rs59439819	154	0.00150819	0.00597066	rs2589109	rs61486882	rs61486882	702	0.0396309	0.0126402	rs62136877	rs17046778	rs17046778	2324	0.0518346	0.0159133	rs72806698	rs17046778	rs17046778	2335	0.0370477	0.00971587	rs782609	rs17046778	rs17046778	2335	0.242971	0.0182088	rs77739453	rs17046778	rs59439819	2335	0.0679542	0.00747939	rs12612931	rs17046778	rs17046778
AC013565.1	0	0	0	1618	0.536356	0.0737369	rs1807214	rs7163489	rs1807214	2230	0.42146	0.0530653	rs1807214	rs7163489	rs1807214	1877	0.555636	0.0680982	rs2083458	rs7163489	rs8035119	1857	0.188685	0.0272281	rs2351254	rs7163489	rs2351254	2077	0.570748	0.0457109	rs78550103	rs7163489	rs78550103	2073	0.570985	0.045087	rs78550103	rs7163489	rs78550103	2073	0.558558	0.0660056	rs2083457	rs7163489	rs28547445	941	0.0401378	0.00578267	rs16942055	rs7163489	rs7163489	958	0.0437622	0.0134625	rs4595778	rs7163489	rs7163489	1298	0.0242851	0.0045995	rs7403177	rs7163489	rs7163489	726	0.000772933	0.00102231	rs150353	rs293380	rs16942741	2249	0.0311702	0.00884468	rs72763862	rs7163489	rs293363	688	0.127593	0.0358328	rs12441312	rs293376	rs12441312	800	0.00819864	0.00707603	rs147682424	rs12438287	rs147682424	2336	0.0525248	0.00773335	rs78143744	rs7163489	rs7163489	2334	0.564176	0.0750567	rs1807214	rs7163489	rs1807214	2342	0.057488	0.0409503	rs7165668	rs7163489	rs7163489	2263	0.563512	0.0682214	rs2351256	rs7163489	rs2351256
AC013643.2	0	0	0	2421	0.0362939	0.00548114	rs6987305	rs2004539	rs28692838	2514	0.0378528	0.00513683	rs35236974	rs2004539	rs2010776	2084	0.103595	0.0257806	rs5000732	rs2004539	rs28692838	2201	0.0455299	0.0154467	rs17376459	rs2004539	rs2004539	2444	0.344243	0.0616604	rs748281	rs2004539	rs7465373	2444	0.063648	0.542873	rs11782789	rs2004539	rs7465373	2444	0.676636	0.0252614	rs725787	rs2004539	rs7465373	1471	0.0875585	0.553511	rs7000334	rs4323431	rs13249159	1197	0.0453277	0.111895	rs4732815	rs2004539	rs2004539	1127	0.0665093	0.00697974	rs10088244	rs2004539	rs2004539	868	0.026699	0.0589291	rs6997893	rs2004539	rs2004539	2519	0.0398849	0.0116092	rs9650427	rs2004539	rs2004539	655	0.0256697	0.00931406	rs2685401	rs2010776	rs2010776	1087	0.118583	0.0104252	rs117176448	rs2004539	rs2010776	2564	0.0487194	0.00917992	rs58646328	rs2004539	rs2010776	2568	0.0320435	0.00868577	rs73560968	rs2004539	rs28692838	2567	0.0617983	0.0191532	rs79202194	rs2004539	rs2004539	2567	0.0340255	0.0224826	rs17368415	rs2004539	rs2010776
AC015908.2	0	0	0	1546	0.0034849	0.00195038	rs35976330	rs11654720	rs7219444	1931	0.00681783	0.00293647	rs61604202	rs11654720	rs7219444	1592	0.00678492	0.00300144	rs78557563	rs11654720	rs12950927	1583	0.0101607	0.00602442	rs2159218	rs11654720	rs11654720	1839	0.00641769	0.00197809	rs12449770	rs11654720	rs11654720	1839	0.0208594	0.00443003	rs12449770	rs11654720	rs12449770	1839	0.00732759	0.00187342	rs9891347	rs11654720	rs11654720	496	0.000787165	0.000871873	rs4791447	rs11654720	rs11654720	447	0.000974922	0.000956794	rs9900930	rs11654720	rs11654720	898	0.00374307	0.00477992	rs4791447	rs11654720	rs11654720	553	0.00949491	0.00502517	rs1266159	rs11654720	rs7359594	1941	0.0222434	0.0074999	rs1042236	rs11654720	rs11654720	426	0.00665452	0.00815559	rs58761892	rs12950927	rs58761892	513	0.00107155	0.00169612	rs8071157	rs57113537	rs57113537	2030	0.0144501	0.00541103	rs12939948	rs11654720	rs7219444	2012	0.0061022	0.00215117	rs11078848	rs11654720	rs7219444	2044	0.0151907	0.00775836	rs201595	rs11654720	rs7219444	2048	0.0041174	0.0014434	rs7213981	rs11654720	rs7219444
AC015922.2	0	0	0	1344	0.00593123	0.00204334	rs77433258	rs534861	rs534861	1627	0.0124609	0.00307058	rs150876737	rs484104	rs1102650	1361	0.0159881	0.00530731	rs8081547	rs484104	rs517721	1141	0.0285233	0.00905473	rs67294543	rs484104	rs4349188	1278	0.450607	0.0375165	rs56269147	rs534861	rs56269147	1269	0.0265541	0.00683267	rs1797453	rs534861	rs7221966	1269	0.00555354	0.00467382	rs9898497	rs534861	rs7221966	567	0.00577144	0.0105547	rs35699886	rs2310959	rs4792619	720	0.00908456	0.0103636	rs56733317	rs2310959	rs56733317	665	0.00130836	0.00111555	rs150174099	rs7221966	rs7221966	673	0.00255601	0.00172314	rs112789985	rs471593	rs578065	1707	0.0309571	0.00759772	rs11871526	rs484104	rs1102650	238	0.000581163	0.00176191	rs7210005	rs9913313	rs7210005	322	0.00155276	0.00223394	rs12937472	rs1542132	rs12940617	1854	0.0291497	0.00688395	rs62073621	rs28410114	rs562400	1853	0.0129277	0.00245777	rs55868659	rs28410114	rs56348472	1855	0.0557734	0.0101739	rs372199604	rs28410114	rs471448	1852	0.0157801	0.00249619	rs55982575	rs28410114	rs73272187
AC016588.2	0	0	0	1107	0.00138614	0.00117451	rs77669859	rs1975528	rs2303810	1278	0.0177945	0.00703542	rs8100665	rs4046256	rs4046256	1269	0.00390081	0.00285287	rs3795000	rs2303810	rs3795000	670	0.00101184	0.00150965	rs62131271	rs3764659	rs62131271	926	0.00181823	0.00135377	rs10424182	rs1975528	rs10424182	909	0.0630698	0.0462699	rs7250835	rs1975528	rs7250835	910	0.0978806	0.0698609	rs7250835	rs1975528	rs7250835	882	0.00385423	0.00387374	rs2287958	rs6423442	rs112335850	796	0.00420324	0.00423583	rs12462766	rs4068295	rs2238556	942	0.00868201	0.00561624	rs60820516	rs4068295	rs60820516	980	0.0137742	0.00646695	rs12984201	rs1975526	rs1975526	1671	0.061302	0.012999	rs58797292	rs4046256	rs4046256	376	0.00137556	0.00502121	rs183968730	rs1975526	rs1975526	701	0.00226353	0.00311753	rs4919862	rs4919897	rs4919862	2206	0.0514699	0.00960325	rs12984921	rs4046256	rs4046256	2224	0.022583	0.00942692	rs2238554	rs4046256	rs4046256	2222	0.069866	0.013102	rs76426549	rs4046256	rs4046256	2213	0.0230657	0.00790567	rs2238554	rs4046256	rs4046256
AC016705.2	0	0	0	2112	0.024437	0.00611395	rs2140155	rs3848206	rs3848206	2357	0.0152102	0.00401205	rs7180025	rs3848206	rs3848206	2099	0.0143877	0.0042215	rs2733094	rs3848206	rs3848206	2115	0.0165247	0.00982253	rs2627325	rs3848206	rs3848206	2265	0.295596	0.0479026	rs2627316	rs3848206	rs2627316	2265	0.295562	0.0480115	rs2627316	rs3848206	rs2627316	2265	0.295572	0.0479818	rs2627323	rs3848206	rs2627323	838	0.00169557	0.00180156	rs881481	rs10851935	rs881481	820	0.000846817	0.000883758	rs881481	rs12901125	rs881481	1081	0.0251137	0.0207192	rs41460547	rs3848206	rs3848206	880	0.0140495	0.0173407	rs3936427	rs3848206	rs3848206	2356	0.0346318	0.00872299	rs145400582	rs3848206	rs145400582	523	0.000678834	0.00125507	rs8026552	rs78285258	rs8026552	791	0.00479895	0.00590365	rs144819652	rs2278703	rs2278704	2489	0.017498	0.00949463	rs12593988	rs3848206	rs3848206	2485	0.0446052	0.0158947	rs7164805	rs3848206	rs12439449	2507	0.0236004	0.00868733	rs79327951	rs3848206	rs2278703	2502	0.0356189	0.0292616	rs7169585	rs3848206	rs3848206
AC016722.2	0	0	0	2417	0.0237255	0.00479818	rs74669305	rs34581142	rs34581142	2591	0.273308	0.0211327	rs11125091	rs34581142	rs11125091	2169	0.0326855	0.00715204	rs10178551	rs34581142	rs34581142	2235	0.0456596	0.0103568	rs17035200	rs34581142	rs34581142	2499	0.599221	0.0166173	rs6749716	rs34581142	rs6749716	2494	0.0188335	0.0019767	rs67826733	rs34581142	rs34581142	2494	0.0913862	0.00442477	rs72802493	rs34581142	rs34581142	1373	0.0472799	0.00508193	rs13410472	rs34581142	rs34581142	1308	0.0100565	0.00721329	rs2436770	rs6758709	rs2436770	1333	0.0490149	0.0111493	rs62134690	rs34581142	rs34581142	1300	0.121589	0.033279	rs58120873	rs34581142	rs34581142	2602	0.0937077	0.0120045	rs4953443	rs34581142	rs34581142	624	0.0120477	0.0110835	rs112850342	rs34581142	rs34581142	910	0.0247434	0.075193	rs66533451	rs34581142	rs34581142	2661	0.0711492	0.0349764	rs76525433	rs34581142	rs34581142	2664	0.0455867	0.0054401	rs11896117	rs34581142	rs34581142	2665	0.0625953	0.0167004	rs2346412	rs34581142	rs34581142	2664	0.0238653	0.00279714	rs2117166	rs34581142	rs34581142
AC018742.1	0	1	0	222	0.191441	0.127368	rs312970	rs312942	rs312970	1586	0.966297	0.000132845	rs12997242	rs364390	rs364390	1330	0.999434	3.97282e-05	rs72900462	rs364390	rs364390	1126	0.988319	0.00144757	rs72900462	rs364390	rs364390	1483	0.00656563	0.00214278	rs219545	rs364390	rs364390	1475	0.221538	0.00114419	rs10177017	rs364390	rs437362	1475	0.999998	1.39847e-07	rs1437405	rs364390	rs1437405	392	0.162054	0.00720788	rs1098151	rs364390	rs368523	350	0.110538	0.0076543	rs7559135	rs364390	rs368523	579	0.0935719	0.302551	rs377122620	rs56850627	rs56850627	644	0.0542641	0.54123	rs113847997	rs364390	rs364390	1601	0.227883	0.0114426	rs7566030	rs364390	rs364390	679	0.536183	0.0481434	rs515135	rs10206521	rs515135	597	0.0321285	0.0142303	rs11682662	rs364390	rs414611	1641	0.0424185	0.00935527	rs62120792	rs364390	rs364390	1645	0.999997	4.36741e-07	rs1712246	rs364390	rs1712246	1644	0.0479691	0.0131485	rs35127135	rs364390	rs414611	1579	0.999997	4.88547e-07	rs1712248	rs364390	rs1712248
AC021683.2	0	0	0	2208	0.0218371	0.0068751	rs2164668	rs2411125	rs2164668	2509	0.00877532	0.00314907	rs7208508	rs2411125	rs77154082	2117	0.0132339	0.00501247	rs9901564	rs2411125	rs9901564	2184	0.0143738	0.00651029	rs62077446	rs2411125	rs4470211	2308	0.217986	0.0590214	rs1436138	rs2411125	rs1436138	2303	0.217726	0.05904	rs1436138	rs2411125	rs1436138	2303	0.197786	0.05596	rs403483	rs2411125	rs403483	568	0.00185146	0.0015715	rs312872	rs8073883	rs8073883	572	0.000899697	0.000998351	rs397481	rs8073883	rs8073883	1034	0.00424535	0.00309531	rs10852785	rs2411125	rs4789480	729	0.00370808	0.00342506	rs9910024	rs8073883	rs8073883	2488	0.0251281	0.00949893	rs9897643	rs2411125	rs9897643	455	0.00133779	0.003431	rs9909030	rs66991485	rs9909030	813	0.00385143	0.00474855	rs111457444	rs55912752	rs111457444	2644	0.0165926	0.0058749	rs12452309	rs8073883	rs8073883	2642	0.101295	0.0208594	rs7225363	rs8073883	rs7225363	2649	0.0243162	0.00713535	rs55971368	rs8073883	rs8073883	2648	0.17896	0.0353541	rs12950306	rs8073883	rs12950306
AC021785.1	0	0	0	1663	0.0111571	0.00529159	rs16935510	rs641981	rs641981	2176	0.0188495	0.00527357	rs72658243	rs641981	rs641981	1687	0.0266847	0.00608558	rs17720093	rs641981	rs641981	1664	0.0358689	0.00947487	rs10096688	rs641981	rs641981	2055	0.0089681	0.00203371	rs1968556	rs641981	rs641981	2053	0.0140122	0.00371526	rs2028442	rs641981	rs641981	2052	0.0162094	0.00268997	rs67639219	rs641981	rs641981	632	0.0144663	0.00512386	rs1441207	rs11785016	rs11785016	714	0.0612688	0.00330077	rs76312179	rs2433332	rs2433332	1005	0.12706	0.00864658	rs542453	rs2433332	rs2433332	821	0.0120812	0.00841253	rs1381493	rs491630	rs491630	2191	0.174167	0.0554597	rs10957447	rs641981	rs641981	500	0.000862014	0.00146655	rs72709949	rs10090115	rs72709949	620	0.0799293	0.017451	rs4737987	rs641981	rs641981	2269	0.0472271	0.0164244	rs2953963	rs641981	rs641981	2269	0.015548	0.00465953	rs73683996	rs641981	rs641981	2269	0.0739526	0.0209331	rs7014621	rs641981	rs641981	2269	0.0113703	0.00545259	rs16935510	rs641981	rs641981
