## Supplemental Tables for "Integrative multi-ancestry genetic analysis of gene regulation in coronary arteries prioritizes disease risk loci" (part 25 of 35)

### Sheet: Table_S19 (continued)
Table S19. Colocalization of European-ancestry-only mixQTL results to CAD-relevant GWAS.
AC022001.2	0	0	0	1880	0.0715807	0.0330395	rs62240408	rs7617620	rs62240408	2298	0.00749923	0.00311677	rs6776447	rs17034707	rs6776447	1808	0.00487608	0.00253698	rs2443724	rs17034707	rs2443724	1892	0.00949688	0.0048931	rs307558	rs17034707	rs307558	2123	0.188687	0.0608249	rs347585	rs17034707	rs347585	2117	0.188465	0.0603753	rs9848170	rs17034707	rs9848170	2117	0.188365	0.0608744	rs9848170	rs17034707	rs9848170	1001	0.00858139	0.00880878	rs557719662	rs57990251	rs303841	1098	0.00675833	0.00601898	rs17669026	rs3892766	rs17669026	1078	0.024626	0.0162503	rs1702371	rs17034707	rs1702371	1086	0.0243312	0.0168404	rs58420341	rs17034707	rs13060776	2313	0.0228713	0.008683	rs7638269	rs17034707	rs7638269	660	0.00316482	0.00817867	rs80091444	rs17034707	rs17034707	966	0.0107082	0.0109674	rs9813542	rs7617620	rs9813542	2391	0.00857893	0.00335228	rs6442266	rs17034707	rs6442266	2392	0.0647657	0.0241943	rs307586	rs17034707	rs307586	2394	0.0888394	0.0326537	rs2600251	rs17034707	rs2600251	2384	0.0469444	0.0169792	rs307586	rs17034707	rs307586
AC022272.1	0	0	0	949	0.0124554	0.00329422	rs78554052	rs1479089	rs1564313	1688	0.0205519	0.00808039	rs78554052	rs1479089	rs2320615	1473	0.114174	0.0138484	rs10007144	rs1479089	rs1824885	1423	0.0454306	0.0161849	rs11721466	rs1479089	rs1824886	1567	0.0233004	0.017234	rs7662762	rs1479089	rs1564313	1566	0.153903	0.0113733	rs6536731	rs1479089	rs7693533	1566	0.0238809	0.00290765	rs72695085	rs1479089	rs7675924	640	0.000344504	0.000551064	rs75718644	rs1382662	rs75718644	556	0.000195259	0.000361062	rs17576021	rs4691870	rs17576021	522	0.000347724	0.000604771	rs11729910	rs7676823	rs11729910	1154	0.0373371	0.0799265	rs145825908	rs1479089	rs1564313	1705	0.0500236	0.00918485	rs11944185	rs1479089	rs1824886	302	0.000755254	0.00156483	rs11947842	rs1824884	rs2045995	383	0.000485351	0.00114121	rs34906012	rs7684062	rs7684062	1726	0.0339028	0.00786154	rs143601491	rs1479089	rs1824886	1729	0.0239772	0.00292781	rs78554052	rs1479089	rs1824886	1729	0.0834249	0.0427608	rs10004606	rs1479089	rs1824886	1729	0.0103343	0.00241792	rs75346538	rs1479089	rs1824886
AC022509.3	0	0	0	1423	0.00223506	0.00161786	rs2270960	rs11048289	rs12815947	2457	0.00533328	0.00217368	rs113378607	rs11048289	rs113378607	2131	0.023097	0.0128794	rs4146368	rs12820248	rs4146368	2211	0.0195611	0.008115	rs7300892	rs12820248	rs7300892	2376	0.169651	0.116742	rs10842709	rs11048289	rs10842709	2376	0.176056	0.0833939	rs2129869	rs11048289	rs2129869	2376	0.169672	0.0599557	rs10743579	rs11048289	rs10743579	800	0.00306243	0.00453189	rs1049382	rs12820248	rs1049382	934	0.0020839	0.00228454	rs6487543	rs11048258	rs7974902	1184	0.0126155	0.0100986	rs10505995	rs11048289	rs10505995	1091	0.0160648	0.0143465	rs73077152	rs11614012	rs12366685	2461	0.0200061	0.00780508	rs2036096	rs11048289	rs2036096	551	0.000999724	0.00175298	rs11048183	rs10842627	rs11048183	715	0.00306674	0.00459888	rs706503	rs10842629	rs706503	2544	0.0142576	0.0057828	rs17380788	rs11048289	rs17380788	2546	0.00590129	0.00235845	rs10842729	rs11048289	rs10842729	2545	0.0298434	0.011634	rs7132434	rs11048289	rs7132434	2546	0.0104152	0.00514658	rs12366669	rs11048289	rs12815947
AC023794.2	0	0	0	1557	0.154249	0.0874138	rs11170820	rs36124405	rs11170820	1677	0.164374	0.0945118	rs7137258	rs36124405	rs7137258	1204	0.132114	0.0661434	rs1133773	rs36124405	rs1133773	1154	0.0364772	0.0258194	rs12319266	rs12309211	rs12319266	1551	0.143648	0.148286	rs6580970	rs36124405	rs6580970	1546	0.138134	0.17914	rs7134677	rs36124405	rs7134677	1546	0.138087	0.179419	rs67772913	rs36124405	rs67772913	472	0.00209042	0.00609973	rs1250272	rs12309211	rs7136976	515	0.0033454	0.00500421	rs1153137	rs2233921	rs7136976	814	0.00950166	0.0133572	rs60937347	rs12309211	rs2233921	782	0.00971117	0.00997648	rs61921807	rs12309211	rs61921807	1692	0.00936439	0.00517437	rs113620768	rs36124405	rs36124405	231	0.0002005	0.000666557	rs3782411	rs2233921	rs3782411	533	0.00279185	0.00494754	rs79898334	rs7131877	rs79898334	1752	0.0100869	0.00604451	rs11614913	rs36124405	rs35852203	1752	0.176125	0.0605363	rs1133773	rs36124405	rs1133773	1752	0.00875945	0.00475961	rs78024341	rs36124405	rs2077285	1747	0.171811	0.0815031	rs3803040	rs36124405	rs3803040
AC025259.1	0	1	0	2166	0.503636	0.0116325	rs116863940	rs7294580	rs116863940	2382	0.0341465	0.0999099	rs76065248	rs7294580	rs7294580	2091	0.0316597	0.00752586	rs1700159	rs7294580	rs7294580	2144	0.0623454	0.0203363	rs706824	rs7294580	rs7294580	2280	0.875015	0.0164967	rs3782480	rs7294580	rs3782480	2280	0.0430958	0.00676801	rs57362067	rs7294580	rs7294580	2280	0.188311	0.00292434	rs7969958	rs7294580	rs7294580	924	0.0438051	0.00762575	rs706833	rs7294580	rs7294580	839	0.05795	0.103757	rs12226940	rs7294580	rs7294580	859	0.0168611	0.00486896	rs58266615	rs10467108	rs4762048	691	0.00350027	0.00506028	rs111694261	rs55809569	rs111694261	2396	0.0675953	0.0102647	rs1586097	rs7294580	rs7294580	468	0.000580702	0.00137414	rs17126441	rs4761877	rs4761877	467	0.0156161	0.0108637	rs750303	rs10876233	rs4761848	2495	0.0478933	0.0131396	rs706809	rs7294580	rs7294580	2504	0.0289511	0.00940383	rs76065248	rs7294580	rs7294580	2511	0.0631928	0.0237874	rs12296460	rs7294580	rs7294580	2511	0.130029	0.00935768	rs10783480	rs7294580	rs7138000
AC025449.2	0	1	0	564	0.00237395	0.00355793	rs12658985	rs10057475	rs7731945	1179	0.0116143	0.00516413	rs4302615	rs112627979	rs112627979	980	0.00767088	0.0100103	rs2048950	rs10057475	rs13184133	1097	0.0242434	0.0428404	rs138210978	rs112627979	rs12659064	1088	0.818227	0.0420182	rs72732580	rs10057475	rs72732580	1088	0.280923	0.052376	rs72732580	rs10057475	rs72732580	1088	0.00472509	0.00424784	rs72732580	rs10057475	rs217841	676	0.026477	0.00575512	rs6886577	rs2737077	rs217841	520	0.00291981	0.00726812	rs10941330	rs144855844	rs73750950	412	0.00348096	0.00356963	rs10473042	rs377405382	rs72732596	559	0.0149122	0.00715969	rs62358883	rs11959742	rs62358883	1194	0.0239157	0.0152295	rs56261529	rs112627979	rs112627979	93	0.000340642	0.0031583	rs4349745	rs59278603	rs9687825	270	0.00497486	0.0099708	rs12188075	rs10941323	rs34365665	1259	0.223116	0.0273142	rs150573909	rs112627979	rs112627979	1259	0.0123085	0.0443484	rs376117532	rs112627979	rs376117532	1259	0.0221296	0.0134095	rs74618496	rs112627979	rs112627979	1259	0.00570729	0.0103737	rs10056250	rs112627979	rs376117532
AC025766.1	0	0	0	929	0.00164224	0.00177438	rs10476604	rs457778	rs457778	1358	0.0050291	0.00281143	rs6869388	rs457778	rs457778	1156	0.0051407	0.00285677	rs13361811	rs32913	rs32914	1218	0.00838865	0.00709691	rs1420977	rs457778	rs32914	1323	0.00158983	0.000966932	rs7356539	rs457778	rs457778	1323	0.00258657	0.00133861	rs4869118	rs457778	rs1031389	1323	0.00142223	0.000830688	rs2881301	rs457778	rs32913	431	0.000408317	0.000754529	rs17326194	rs457891	rs17326194	407	0.000227657	0.000482633	rs6888297	rs457891	rs6888297	546	0.00283972	0.00299696	rs72771613	rs457778	rs72771613	466	0.00930784	0.00791032	rs159037	rs457778	rs10037940	1362	0.00719401	0.00392521	rs6877335	rs457778	rs457778	270	0.000188865	0.00072635	rs6888297	rs138842738	rs6888297	512	0.00787296	0.00624903	rs7378943	rs457778	rs7378943	1379	0.0507352	0.0180984	rs73132656	rs457778	rs61238929	1379	0.0025153	0.001117	rs159029	rs457778	rs457778	1380	0.0107943	0.00569614	rs10476621	rs457778	rs32914	1380	0.00238133	0.00102416	rs159029	rs457778	rs457778
AC025774.1	0	1	0	1048	0.009722	0.00612604	rs17378679	rs3112401	rs3112401	1956	0.0543959	0.0092816	rs3857383	rs3112401	rs3112401	1772	0.0479793	0.010691	rs9461	rs3112401	rs3112401	1773	0.0853074	0.0111001	rs2662334	rs3112401	rs3112401	1877	0.0168876	0.00175426	rs2255915	rs3112401	rs3112401	1872	0.504366	0.00691774	rs891004	rs3112401	rs3112401	1872	0.999999	2.0093e-08	rs3213894	rs3112401	rs3112401	614	0.0324415	0.00567507	rs13164111	rs3112401	rs3112401	610	0.00146038	0.00174133	rs10070001	rs55711737	rs10070001	599	0.0351162	0.0263891	rs9293306	rs3112401	rs3112401	592	0.0522196	0.0059414	rs16878635	rs1217801	rs1217801	1965	0.0336863	0.0137673	rs35450577	rs3112401	rs3112401	297	0.000433988	0.00140264	rs2278600	rs1217818	rs4704592	701	0.0259832	0.122182	rs2278600	rs3112401	rs3112401	2018	0.0400441	0.00710798	rs62361369	rs3112401	rs3112401	2018	0.0273079	0.00344542	rs246628	rs3112401	rs3112401	2018	0.0605359	0.0218446	rs13160167	rs3112401	rs3112401	2016	0.0204827	0.00702796	rs246628	rs3112401	rs3112401
AC026368.1	0	0	0	1069	0.00392383	0.00216465	rs11610161	rs116292823	rs11610161	1981	0.00749301	0.00420371	rs7135526	rs7979546	rs7973925	1658	0.0103051	0.0104791	rs12322862	rs7979546	rs6490107	1682	0.00803681	0.00609168	rs7300541	rs7979546	rs116292823	1868	0.00681422	0.00467539	rs11068058	rs7979546	rs7979546	1868	0.00624649	0.00354839	rs10774877	rs7979546	rs10774877	1868	0.00401895	0.00182602	rs73220476	rs7979546	rs73220476	626	0.0047108	0.00889248	rs7297848	rs7979546	rs7297848	585	0.00165946	0.00327023	rs111959200	rs6490097	rs11068277	868	0.0124301	0.0131662	rs11068325	rs16947275	rs11068325	816	0.0105135	0.010745	rs151195434	rs7979546	rs116858769	1950	0.0195004	0.00784357	rs11068062	rs7979546	rs12302906	323	0.00154615	0.00450937	rs10850649	rs113471059	rs10850649	556	0.00161443	0.0024563	rs2291910	rs73405256	rs10850832	2060	0.0123371	0.00614921	rs144250247	rs7979546	rs12302906	2060	0.0218815	0.00589356	rs9658417	rs7979546	rs9658417	2063	0.0174566	0.00675832	rs77773258	rs7979546	rs77773258	2062	0.111463	0.0279173	rs9658417	rs7979546	rs9658417
AC026979.3	0	1	0	1610	0.101348	0.00460276	rs80294104	rs12541087	rs12541087	1851	0.0722389	0.00616411	rs2915608	rs12541087	rs12541087	1576	0.812015	0.0145164	rs13273840	rs12541087	rs66737526	1653	0.0695791	0.0207153	rs113481688	rs12541087	rs66737526	1760	0.98118	0.00177337	rs2979470	rs12541087	rs62505281	1752	0.98579	0.00101651	rs2979470	rs12541087	rs2979470	1745	0.979374	0.002832	rs62502006	rs12541087	rs62502006	600	0.000719658	0.000884556	rs62501809	rs10090988	rs12547330	547	0.00844382	0.00512358	rs73565585	rs73242322	rs73242322	726	0.0402908	0.00873113	rs62501983	rs12541087	rs12541087	812	0.00937245	0.00835429	rs10108668	rs12681963	rs10108668	1857	0.073639	0.0142793	rs4260861	rs12541087	rs12541087	570	0.0213808	0.0431857	rs10097469	rs12541087	rs12544416	597	0.00264951	0.00299535	rs35801946	rs11778927	rs35801946	1984	0.0444524	0.00838888	rs6993970	rs12541087	rs12541087	1979	0.871488	0.00157631	rs2979469	rs12541087	rs2979469	1990	0.0467766	0.0279749	rs991124	rs12541087	rs66737526	1989	0.544758	0.0262965	rs2915607	rs12541087	rs16876663
AC026979.4	0	1	0	1615	0.102564	0.00436372	rs80294104	rs66737526	rs66737526	1855	0.0730961	0.00576332	rs2915608	rs66737526	rs66737526	1579	0.821929	0.0131261	rs13273840	rs66737526	rs4454242	1657	0.0702598	0.0215132	rs113481688	rs66737526	rs66737526	1764	0.993352	0.000227763	rs2979470	rs66737526	rs2979470	1756	0.997095	0.000410338	rs2979470	rs66737526	rs2979470	1749	0.991514	0.00134626	rs62502006	rs66737526	rs62502006	600	0.00169145	0.00145926	rs62501809	rs10503863	rs35461544	546	0.00865691	0.00615656	rs73565585	rs73242322	rs73242322	726	0.0377305	0.00739242	rs62501983	rs66737526	rs12541087	815	0.0209097	0.00862656	rs10108668	rs10503863	rs16876889	1861	0.0744539	0.0143786	rs4260861	rs66737526	rs66737526	573	0.0218793	0.035598	rs10097469	rs66737526	rs12544416	599	0.00294028	0.00324908	rs35801946	rs7829853	rs35801946	1988	0.0451198	0.00844183	rs6993970	rs66737526	rs66737526	1983	0.881474	0.000693549	rs2979469	rs66737526	rs12541087	1994	0.047216	0.0300903	rs991124	rs66737526	rs66737526	1993	0.552729	0.0223752	rs2915607	rs66737526	rs12680753
AC027288.3	0	0	0	996	0.0181717	0.0104039	rs11525613	rs10778675	rs8176893	1130	0.0349172	0.0180009	rs8176893	rs10778675	rs8176893	987	0.00458273	0.00341853	rs4842266	rs10778675	rs4842316	1075	0.00637135	0.00518265	rs11114197	rs10778675	rs11114197	1009	0.159747	0.065169	rs1245829	rs10778675	rs7963801	1007	0.12865	0.248269	rs7963801	rs10778675	rs4842313	1006	0.142869	0.165231	rs4842266	rs10778675	rs1504909	452	0.0035205	0.0189875	rs1465045	rs2251214	rs1465045	391	0.00208581	0.0329312	rs7305141	rs10778675	rs7980644	436	0.000333634	0.000861512	rs10862014	rs4842313	rs1504909	781	0.00713254	0.00598594	rs1245829	rs10778675	rs10778675	1092	0.00730095	0.00445631	rs80123677	rs10778675	rs4842313	148	0.000395256	0.00231638	rs4842316	rs10778675	rs1553526	586	0.0111469	0.0187691	rs7307647	rs7297018	rs7307647	1154	0.0031293	0.00510488	rs11609641	rs10778675	rs7138252	1160	0.00289052	0.0016101	rs11114231	rs10778675	rs11114231	1159	0.00467613	0.00346436	rs11112914	rs10778675	rs1553526	1158	0.00864706	0.00546755	rs8176893	rs10778675	rs8176893
AC034236.3	0	0	0	1393	0.00194779	0.00132445	rs56153002	rs1428088	rs73783053	2858	0.00845061	0.00402055	rs156660	rs1428088	rs73783053	2632	0.0139673	0.00633461	rs60658345	rs1428088	rs1428088	2686	0.0295948	0.0102224	rs59197344	rs1428088	rs73783053	2730	0.152975	0.0377776	rs6594921	rs1428088	rs6594921	2726	0.163526	0.0447027	rs76123273	rs1428088	rs76123273	2726	0.0469935	0.0153319	rs1508869	rs1428088	rs1508869	366	0.00022673	0.000595941	rs2288475	rs10061579	rs2288475	673	0.000986126	0.00142813	rs75489191	rs995495	rs75489191	738	0.00212493	0.00243401	rs13183379	rs5028205	rs13183379	572	0.000965623	0.0017778	rs10045982	rs469035	rs10080052	2877	0.0357702	0.0100043	rs17138834	rs1428088	rs1428088	570	0.00180988	0.00405029	rs156664	rs1428088	rs1428088	1081	0.00653959	0.00698656	rs57671703	rs1428088	rs73783053	2939	0.0301787	0.010889	rs2560701	rs1428088	rs1428088	2940	0.00462087	0.00194098	rs439891	rs1428088	rs1428088	2941	0.0201626	0.00661045	rs7717144	rs1428088	rs1428088	2941	0.00651872	0.00201035	rs10477554	rs1428088	rs1428088
AC037198.1	0	0	0	1685	0.0193443	0.00546394	rs1841441	rs970280	rs2411311	2109	0.0645289	0.00678435	rs55977125	rs970280	rs55977125	1818	0.0142917	0.00620032	rs275220	rs970280	rs12911999	1784	0.0240166	0.0283568	rs16969090	rs970280	rs12911999	1992	0.587085	0.0310067	rs11070245	rs970280	rs11070245	1991	0.587112	0.0309395	rs11629850	rs970280	rs11629850	1991	0.581346	0.0314323	rs11629850	rs970280	rs11629850	363	0.000403977	0.000757247	rs28858490	rs4432244	rs2631705	518	0.00374145	0.00294031	rs11639087	rs12911999	rs2411308	713	0.0144183	0.00645996	rs7175606	rs8035354	rs7175606	911	0.0376617	0.00873032	rs7359268	rs12911999	rs7359268	2080	0.0256489	0.0112531	rs16969970	rs970280	rs8035354	431	0.00462268	0.00476353	rs9944272	rs1478604	rs7183544	629	0.00302731	0.00382604	rs75931581	rs12910572	rs652196	2186	0.0755548	0.0222275	rs2291625	rs970280	rs2291625	2189	0.0109656	0.00307454	rs76860259	rs970280	rs970280	2190	0.0589485	0.0106038	rs275178	rs970280	rs970280	2190	0.0158045	0.0225788	rs11639359	rs970280	rs2411308
AC040970.1	0	0	0	1349	0.0101761	0.00661215	rs3922678	rs7814272	rs7816501	2146	0.0341949	0.0176774	rs753778	rs7814272	rs7814272	1796	0.175571	0.0150279	rs12550677	rs7814272	rs12550677	1881	0.0255013	0.0154292	rs7008089	rs7814272	rs7816501	2028	0.594672	0.0289315	rs60818561	rs7814272	rs60818561	2022	0.595003	0.0281302	rs4961293	rs7814272	rs4961293	2022	0.570904	0.0291712	rs4961258	rs7814272	rs4961258	842	0.0373081	0.0053884	rs12679821	rs7814272	rs6988905	812	0.0471294	0.00492895	rs115221321	rs7814272	rs7814272	833	0.00376737	0.00396013	rs62524251	rs72681533	rs62524251	1122	0.0155951	0.0119923	rs13257363	rs56308250	rs307414	2153	0.0376443	0.00730424	rs7841505	rs7814272	rs7015022	424	0.00301587	0.00398995	rs12682051	rs1001850	rs10216329	547	0.00215556	0.00409316	rs111874351	rs4907406	rs111874351	2224	0.0526157	0.00677563	rs13274630	rs7814272	rs7814272	2228	0.396356	0.0179661	rs12156228	rs7814272	rs12156228	2229	0.0312094	0.00842878	rs12545416	rs7814272	rs7814272	2227	0.205399	0.0103407	rs12548549	rs7814272	rs12548549
AC040977.1	0	0	0	2083	0.00848984	0.00390824	rs1215	rs142998520	rs1215	2216	0.021052	0.00987444	rs67143157	rs142998520	rs55714927	1755	0.0058089	0.00311174	rs35813522	rs142998520	rs35813522	1804	0.0230174	0.0118449	rs12935917	rs356036	rs12935917	2000	0.152698	0.073973	rs113086489	rs142998520	rs113086489	1993	0.152185	0.0743627	rs113086489	rs142998520	rs113086489	1993	0.15428	0.0616241	rs4796514	rs142998520	rs4796514	1078	0.00909802	0.0081587	rs148282124	rs142998520	rs148282124	1157	0.00775322	0.0068282	rs111072792	rs142998520	rs111072792	1115	0.0145469	0.0124239	rs17710	rs356036	rs3867593	1100	0.0111745	0.0106608	rs71370475	rs356036	rs72837690	2205	0.0111707	0.00524592	rs2309594	rs142998520	rs8079402	471	0.000593514	0.00124157	rs112762063	rs356036	rs112762063	792	0.00323838	0.00407263	rs9889374	rs142998520	rs356036	2295	0.0111456	0.00478412	rs11571336	rs142998520	rs11571336	2319	0.14577	0.0568265	rs4069805	rs142998520	rs4069805	2327	0.0180543	0.00823941	rs62061480	rs142998520	rs62061480	2318	0.171272	0.0624552	rs9893278	rs142998520	rs9893278
AC053503.5	0	1	0	1809	0.0815044	0.0117852	rs11887718	rs1512692	rs16825298	1849	0.0437644	0.015429	rs2840128	rs1512692	rs16825298	1619	0.0231874	0.0137893	rs371825	rs1512692	rs2271456	1655	0.0984843	0.0875851	rs4674407	rs1512692	rs1512692	1770	0.999636	9.81005e-06	rs77449817	rs1512692	rs16825298	1768	0.0121253	0.00976612	rs72969461	rs1512692	rs6753971	1768	0.104149	0.00557645	rs907683	rs1512692	rs6753971	741	0.00380312	0.0045209	rs10932798	rs11688464	rs62191828	725	0.0349608	0.00779563	rs2385392	rs1567703	rs1567704	621	0.00521165	0.00614886	rs79225383	rs10201817	rs79225383	620	0.0144507	0.0113591	rs4674398	rs1512692	rs1512692	1879	0.0325141	0.037513	rs79183627	rs1512692	rs6436150	542	0.0138217	0.0392526	rs4672954	rs1512693	rs1512693	477	0.0101386	0.0267127	rs681747	rs1512692	rs1567704	1971	0.0771525	0.0492788	rs12990411	rs1512692	rs1512692	1971	0.0290729	0.00920064	rs1541725	rs1512692	rs6707246	1971	0.0458197	0.023184	rs745027	rs1512692	rs1567704	1970	0.0145613	0.0111402	rs10932819	rs1512692	rs1512692
AC060766.4	0	0	0	1458	0.00376845	0.00229859	rs11869223	rs7211290	rs8072772	1747	0.00968444	0.00482112	rs77005411	rs7211290	rs8072772	1433	0.00988332	0.00526597	rs11080336	rs7211290	rs72483215	1461	0.0113119	0.00795725	rs72829933	rs7211290	rs16970941	1629	0.00424192	0.00246888	rs144356683	rs7211290	rs1545283	1627	0.00415187	0.00144504	rs2671832	rs7211290	rs7211290	1627	0.27075	0.0432568	rs3135967	rs7211290	rs1052536	656	0.00144007	0.00142303	rs72829940	rs8072772	rs8072772	811	0.0027654	0.00229216	rs225291	rs60474107	rs225291	628	0.00187287	0.00235609	rs55990593	rs112814126	rs55990593	619	0.00171626	0.00327754	rs72825958	rs8079558	rs772118	1729	0.102019	0.0221476	rs1828836	rs7211290	rs1828836	190	0.000324803	0.00147683	rs7225419	rs17548916	rs17548916	530	0.00249208	0.00333038	rs143561470	rs1545283	rs1545283	1772	0.0146988	0.00661477	rs1081683	rs7211290	rs7211290	1791	0.0135731	0.00361137	rs225260	rs7211290	rs9889442	1792	0.0137866	0.00675475	rs7225005	rs7211290	rs72483215	1790	0.0319374	0.00580534	rs225260	rs7211290	rs225260
AC069185.1	0	0	0	2334	0.0194269	0.0304308	rs4840585	rs8191631	rs8191631	2607	0.00479227	0.00244349	rs7011913	rs8191631	rs8191600	1936	0.00624005	0.00300266	rs60324752	rs8191631	rs60324752	1623	0.00599142	0.0033904	rs7460395	rs8191631	rs8191631	2272	0.18297	0.05202	rs7838131	rs8191631	rs7838131	2264	0.1823	0.0528372	rs7838131	rs8191631	rs7838131	2264	0.179878	0.0654222	rs11250151	rs8191631	rs11250151	1239	0.0152613	0.0115242	rs11989090	rs6601606	rs11989090	1711	0.0483898	0.0288514	rs7464329	rs8191631	rs73207237	1537	0.015642	0.0113173	rs2409804	rs8191631	rs73209087	704	0.0137959	0.0201261	rs183070144	rs148669985	rs2409775	2701	0.0129456	0.00607251	rs73207216	rs8191631	rs8191631	1677	0.122506	0.0893061	rs10903340	rs2409770	rs936550	666	0.00188179	0.00287482	rs12543308	rs8191618	rs12543308	2725	0.0116913	0.00433095	rs13270267	rs8191631	rs8191631	2739	0.00699157	0.00267401	rs78860560	rs8191631	rs62490933	2733	0.0118083	0.00452565	rs62491484	rs8191631	rs62491484	2729	0.0038509	0.00144944	rs2409807	rs8191631	rs8191600
AC069200.1	0	0	0	1962	0.0768141	0.0324072	rs12513354	rs10015976	rs2726724	2395	0.112856	0.0393633	rs11133381	rs10015976	rs11133381	1691	0.0712318	0.0334845	rs11133381	rs10015976	rs11133381	1588	0.00412057	0.00249962	rs1458831	rs10015976	rs10015976	2218	0.174192	0.0604163	rs11945489	rs10015976	rs11945489	2208	0.173638	0.0602609	rs62305200	rs10015976	rs62305200	2208	0.171184	0.0680806	rs10026676	rs10015976	rs10026676	650	0.00105702	0.00304826	rs2125489	rs10015976	rs10015976	811	0.000591277	0.000764604	rs74834311	rs10015976	rs10015976	1285	0.0106413	0.00735884	rs62303689	rs10015976	rs62303689	1078	0.00318955	0.00355449	rs73817207	rs17774236	rs73817207	2427	0.0122021	0.00504111	rs73234298	rs10015976	rs7686568	458	0.000343999	0.000789297	rs12643568	rs17774236	rs12643568	928	0.00238263	0.00249036	rs1838929	rs9991128	rs1838929	2458	0.0100805	0.00405109	rs2067950	rs10015976	rs2067950	2460	0.0292664	0.00995697	rs4864540	rs10015976	rs4864540	2460	0.0107907	0.00459076	rs36110240	rs10015976	rs10015976	2459	0.0972226	0.0318631	rs1399953	rs10015976	rs1399953
AC073130.2	0	0	0	1661	0.0677271	0.0315607	rs62469051	rs3779512	rs62469051	1799	0.0486182	0.00752454	rs6951060	rs3779512	rs6951060	1459	0.0492891	0.0136686	rs2237712	rs3779512	rs7805863	1435	0.0653575	0.0324392	rs6466580	rs3779512	rs55930206	1698	0.0742764	0.648739	rs10255072	rs3779512	rs7457047	1697	0.424363	0.0509138	rs11773845	rs3779512	rs11773845	1697	0.533451	0.0391186	rs1997571	rs3779512	rs1997571	440	0.00344	0.00277721	rs200914798	rs11769796	rs200914798	541	0.0226156	0.00436363	rs38838	rs112005936	rs6972100	942	0.0260821	0.0166099	rs80291201	rs73203890	rs7805863	999	0.0366414	0.00599171	rs7794441	rs112005936	rs61351483	1833	0.0383043	0.00849202	rs6959088	rs3779512	rs3779512	453	0.00193406	0.00274871	rs78565133	rs12667497	rs78565133	401	0.000787923	0.00167693	rs926201	rs17138604	rs926201	1844	0.0403648	0.0160842	rs13246051	rs3779512	rs9649394	1845	0.0475678	0.00693072	rs10215153	rs3779512	rs10215153	1844	0.0280228	0.0120042	rs17138614	rs3779512	rs73203850	1844	0.0335517	0.0123973	rs10215153	rs3779512	rs1918925
AC073263.1	0	1	0	1244	0.0194579	0.00856718	rs828845	rs828842	rs828842	1338	0.0500616	0.00471778	rs78721902	rs828842	rs828842	1098	0.0212639	0.0130903	rs12467259	rs828842	rs828842	1143	0.0286842	0.0245663	rs6718843	rs828842	rs828842	1251	0.99653	1.54133e-05	rs4852938	rs828842	rs828842	1243	0.0343746	0.037396	rs10169997	rs828842	rs828881	1243	0.0106953	0.0609918	rs1095970	rs828842	rs828881	636	0.000784403	0.00118844	rs7608165	rs11126426	rs111900973	415	0.00604409	0.00258104	rs201302668	rs828842	rs828842	699	0.0114957	0.0107517	rs72903268	rs2122290	rs72903268	740	0.00559074	0.00600012	rs17009998	rs62147662	rs17009998	1351	0.0247359	0.0108527	rs10179742	rs828842	rs828842	310	0.103043	0.00871979	rs28525015	rs828881	rs828881	595	0.00203614	0.00258544	rs2163539	rs828841	rs62147662	1433	0.0218561	0.00825573	rs111450435	rs828842	rs828881	1432	0.0111037	0.00297298	rs10178409	rs828842	rs828842	1435	0.0444785	0.0310156	rs7557705	rs828842	rs828881	1435	0.0116585	0.00278972	rs13410232	rs828842	rs828881
AC073475.1	0	1	0	704	0.910257	0.0437982	rs62319649	rs2662746	rs2715951	1990	0.835803	0.00141985	rs7678555	rs3105839	rs2662749	1715	0.0637283	0.00502767	rs72680989	rs3105839	rs3105839	1775	0.168721	0.0441714	rs6812603	rs3105839	rs2715973	1885	1	2.40883e-15	rs66887589	rs3105839	rs66887589	1885	0.999939	9.7608e-06	rs4834792	rs3105839	rs3105839	1885	1	1.25346e-08	rs77301788	rs3105839	rs3105839	793	0.0457724	0.00356903	rs2245564	rs3105839	rs3105839	722	0.023594	0.00297513	rs7670921	rs6849589	rs6849589	893	0.0596344	0.00338212	rs17051323	rs62322905	rs62322905	942	0.0316403	0.00497651	rs2892869	rs2662722	rs2715984	2014	0.0438535	0.00850411	rs1463655	rs3105839	rs3105839	673	0.0414846	0.0129333	rs6846751	rs2662722	rs2715984	812	0.0283409	0.0473217	rs140660988	rs3105839	rs3105839	2043	0.0299868	0.0144296	rs4391013	rs3105839	rs2715991	2060	0.999184	1.47079e-05	rs7678555	rs3105839	rs2662704	2062	0.123114	0.065673	rs6855083	rs3105839	rs3105839	2058	1	8.47419e-08	rs7678555	rs3105839	rs2715991
AC073912.1	0	0	0	2733	0.0295364	0.00492579	rs12297063	rs7956851	rs7956851	3262	0.137974	0.116495	rs2895141	rs7956851	rs28659959	2480	0.0667714	0.037644	rs10744479	rs7956851	rs7956851	2553	0.124898	0.0166424	rs41276692	rs7956851	rs7956851	2897	0.0130077	0.00144853	rs7968774	rs7956851	rs7956851	2892	0.0142092	0.00167827	rs55680736	rs7956851	rs7956851	2892	0.373506	0.00103711	rs7958151	rs7956851	rs7956851	951	0.00964527	0.00472993	rs539667232	rs7956851	rs7956851	924	0.0108746	0.0034229	rs67851706	rs4334059	rs4334059	829	0.00971681	0.00282214	rs551854875	rs1609985	rs1609985	1063	0.0209695	0.0033697	rs113748144	rs7956851	rs7956851	3307	0.0693524	0.00847669	rs192027020	rs7956851	rs7956851	599	0.0199645	0.00933342	rs4759460	rs112850087	rs112850087	1174	0.41351	0.0100586	rs4759847	rs10848208	rs10848208	3459	0.122882	0.00918601	rs4759880	rs7956851	rs7956851	3463	0.0392756	0.00363151	rs12321973	rs7956851	rs7956851	3464	0.0874089	0.00985752	rs75367760	rs7956851	rs7956851	3463	0.0271853	0.00426928	rs60237531	rs7956851	rs7956851
AC073912.2	0	0	0	2704	0.029295	0.00439381	rs12297063	rs7956851	rs7956851	3235	0.146581	0.063828	rs2895141	rs7956851	rs7956851	2454	0.0665567	0.0366673	rs10744479	rs7956851	rs7956851	2524	0.124616	0.0164443	rs41276692	rs7956851	rs7956851	2885	0.0129451	0.0014576	rs7968774	rs7956851	rs7956851	2880	0.0141328	0.00170181	rs55680736	rs7956851	rs7956851	2880	0.373474	0.00105012	rs7958151	rs7956851	rs7956851	943	0.00958948	0.00330385	rs539667232	rs7956851	rs7956851	915	0.0108195	0.00342656	rs67851706	rs4334059	rs4334059	830	0.0103806	0.00349134	rs551854875	rs3996418	rs3996418	1040	0.0196472	0.00326163	rs113748144	rs7956851	rs7956851	3280	0.0671151	0.00807989	rs192027020	rs7956851	rs7956851	599	0.019965	0.00933176	rs4759460	rs112850087	rs112850087	1171	0.455752	0.00575854	rs4759847	rs10848208	rs10848208	3434	0.12262	0.00648381	rs4759880	rs7956851	rs7956851	3438	0.0390942	0.00309177	rs12321973	rs7956851	rs7956851	3439	0.0866922	0.00998711	rs75367760	rs7956851	rs7956851	3438	0.0262828	0.00328484	rs60237531	rs7956851	rs7956851
AC074117.1	0	1	0	833	0.0737335	0.0144533	rs13006480	rs7602534	rs4665972	911	0.110071	0.00597638	rs6711384	rs7602534	rs4665972	712	0.0194931	0.00710144	rs12618836	rs7602534	rs7602534	821	0.0278743	0.0140023	rs7575465	rs7602534	rs7602534	876	0.900853	0.0177551	rs1975384	rs7602534	rs1975384	876	0.917625	0.0235384	rs10205364	rs7602534	rs10205364	876	0.462251	0.498739	rs7564625	rs7602534	rs7602534	83	0.000230078	0.00318511	rs12472833	rs4665987	rs12472833	244	0.0142417	0.0836594	rs7606672	rs112882369	rs112882369	521	0.0491032	0.385027	rs1647281	rs7602534	rs7602534	40	3.21737e-05	0.000719508	rs575821465	rs4665987	rs575821465	915	0.100022	0.00921537	rs4665923	rs7602534	rs56377105	119	0.000373809	0.00119857	rs12714026	rs780093	rs780093	546	0.0484161	0.00983523	rs11126857	rs4665972	rs4665972	961	0.0498368	0.00878585	rs1814437	rs7602534	rs4665378	965	0.720397	0.00846029	rs6711384	rs7602534	rs4665972	966	0.0381266	0.0132542	rs74446114	rs7602534	rs1083864	964	0.27129	0.00871626	rs10207670	rs7602534	rs4665972
AC078852.2	0	0	0	2275	0.0366993	0.00947847	rs4690220	rs74469303	rs28504033	2615	0.0944665	0.0279246	rs13141077	rs28373520	rs13141077	1859	0.00991112	0.00450031	rs17781378	rs113921842	rs74469303	1705	0.0315637	0.0153823	rs76804032	rs28411197	rs76804032	2327	0.0188792	0.0073979	rs56264178	rs28373520	rs56264178	2298	0.0711927	0.049627	rs62285061	rs2279184	rs1250129	2298	0.164935	0.202204	rs1250129	rs2279184	rs1250129	1630	0.0253669	0.0170341	rs73079615	rs75611451	rs28569895	1513	0.0309744	0.0106463	rs10004411	rs113921842	rs10004411	1436	0.0458392	0.0182411	rs6855019	rs113921842	rs7659624	1403	0.028458	0.0175393	rs13128825	rs571216671	rs6826191	2675	0.0238406	0.0104687	rs4865468	rs113921842	rs78432914	661	0.00999189	0.0274199	rs111340627	rs10001249	rs111340627	695	0.00622968	0.0106878	rs4385137	rs113921842	rs78432914	2813	0.0178815	0.00535942	rs1680060	rs113921842	rs77545315	2819	0.0813902	0.0164472	rs4991229	rs113921842	rs4991229	2817	0.0581551	0.0145395	rs7688169	rs113921842	rs7688169	2802	0.016578	0.00401504	rs17164623	rs113921842	rs77545315
AC078955.1	0	0	0	599	0.000214315	0.000352341	rs12423591	rs12318958	rs12423591	2015	0.00282114	0.00140856	rs7484750	rs10778781	rs7484750	1748	0.0151976	0.00953196	rs7958510	rs10778781	rs1921042	1828	0.00582122	0.00326989	rs117391375	rs10778781	rs10778781	1920	0.00570413	0.00267957	rs2220905	rs10778781	rs2220905	1920	0.00167984	0.000862224	rs2574747	rs10778781	rs3914879	1920	0.00128665	0.000685108	rs1955383	rs10778781	rs3914879	556	0.000256678	0.000455112	rs73150773	rs7961701	rs7961701	378	8.34908e-05	0.000221951	rs73150773	rs7961701	rs7961701	1102	0.0138192	0.0100442	rs12311688	rs10778781	rs2139732	1151	0.0140823	0.0105913	rs10459213	rs10778781	rs10778772	2024	0.0626539	0.200799	rs7960910	rs10778781	rs10862229	387	0.000335079	0.000868411	rs2037407	rs2895851	rs2895851	520	0.00228537	0.00385432	rs17008463	rs111809732	rs17008463	2075	0.0114357	0.00484967	rs10862209	rs10778781	rs10862209	2078	0.00203166	0.000983334	rs11114538	rs10778781	rs4842379	2078	0.00774001	0.00382421	rs11114585	rs10778781	rs10778781	2078	0.00312375	0.00145346	rs1921060	rs10778781	rs1921060
AC079414.3	0	0	0	4132	0.0390735	0.0139939	rs72799951	rs2287972	rs11150042	4716	0.0473805	0.0150769	rs72799951	rs2287972	rs11150042	3927	0.239159	0.00687616	rs11643490	rs2287972	rs11150042	4232	0.100719	0.00910602	rs78914231	rs2287972	rs2287972	4352	0.574184	0.000953397	rs3751765	rs2287972	rs2287972	4347	0.2346	0.0013394	rs3751765	rs2287972	rs2287972	4347	0.0225631	0.00132187	rs7189636	rs2287972	rs2287972	1460	0.0154555	0.00690185	rs186305	rs2287972	rs2287972	1232	0.0132694	0.00465686	rs2859630	rs2287972	rs11150042	1137	0.00983984	0.00770554	rs74391074	rs3850107	rs74391074	1065	0.00478982	0.0019341	rs280877	rs391452	rs391452	4743	0.106461	0.0112208	rs4888773	rs2287972	rs2287972	1040	0.0737258	0.0109924	rs72792352	rs2287972	rs2287972	1638	0.0935663	0.0105486	rs28542858	rs2287972	rs2287972	4832	0.138709	0.0245516	rs10438628	rs2287972	rs2287972	4837	0.0265939	0.00220583	rs62042180	rs2287972	rs11150042	4840	0.186334	0.0154948	rs62034048	rs2287972	rs2287972	4835	0.0309698	0.00194918	rs2245206	rs2287972	rs2287972
AC079921.2	0	0	0	2212	0.0224403	0.00277138	rs4833077	rs11096983	rs11096983	2504	0.0765656	0.00352257	rs1873197	rs11096983	rs11096983	2099	0.0338888	0.00961942	rs62307974	rs2465245	rs11736610	2327	0.168644	0.13018	rs78482274	rs11096983	rs2163275	2315	0.145257	0.00166777	rs142803549	rs11096983	rs11096983	2311	0.739245	0.000901038	rs2381377	rs11096983	rs11096983	2311	0.15758	0.00200344	rs1982738	rs11096983	rs11096983	909	0.0648174	0.00568555	rs2381392	rs11096993	rs2381375	801	0.0401956	0.00307357	rs10008031	rs11096993	rs2381375	1447	0.112648	0.00292842	rs11736617	rs2465245	rs11736610	1568	0.0845416	0.00785174	rs10033019	rs11096983	rs34771104	2505	0.0920498	0.00740563	rs5743604	rs11096983	rs11096983	620	0.00309518	0.00424	rs13118057	rs6851075	rs13118057	1103	0.451094	0.00657917	rs28521730	rs11096983	rs11096983	2621	0.070058	0.00640902	rs4583772	rs11096983	rs11096983	2645	0.0292644	0.00287591	rs1466414	rs11096983	rs11096983	2646	0.0561492	0.0104805	rs6842549	rs11096983	rs11096983	2645	0.035253	0.00315054	rs34610625	rs11096983	rs11096983
AC084357.2	0	0	0	1550	0.0136736	0.00764506	rs11608400	rs7487989	rs7487989	1811	0.0184394	0.0040207	rs17774651	rs7487989	rs7488016	1570	0.0247698	0.00500911	rs789736	rs7487989	rs7488016	1263	0.0371689	0.0328052	rs17099254	rs11533608	rs11533608	1564	0.0260863	0.00577448	rs1456043	rs7487989	rs7487989	1563	0.0685685	0.00914136	rs789744	rs7487989	rs7487989	1562	0.442035	0.0032615	rs790005	rs7487989	rs7487989	837	0.0285606	0.00520133	rs4491343	rs7487989	rs7487989	704	0.00776622	0.00388064	rs139576921	rs7487989	rs7487989	800	0.0071286	0.00274699	rs74522657	rs7487989	rs7487989	889	0.0182801	0.0039463	rs11175009	rs11533608	rs11533608	1815	0.0258065	0.0122703	rs11175219	rs7487989	rs7488016	191	0.0109784	0.00936784	rs11175173	rs12230317	rs12230317	415	0.0103662	0.0119882	rs139632423	rs12426075	rs12818183	1974	0.0353349	0.00712935	rs2335882	rs7487989	rs7487989	1970	0.0144821	0.009351	rs1567765	rs7487989	rs7487989	1969	0.0454619	0.0232659	rs77436541	rs7487989	rs7487989	1968	0.0249429	0.00269329	rs1567765	rs7487989	rs7487989
AC087741.1	0	0	0	2453	0.0213566	0.0028742	rs187638147	rs4072867	rs4072867	2606	0.0351652	0.00554761	rs74002832	rs4072867	rs11649828	2002	0.0611533	0.00680391	rs74790219	rs4072867	rs4072867	1969	0.036966	0.0167765	rs12948806	rs4072867	rs4072867	2351	0.164019	0.00495755	rs9910511	rs4072867	rs9910511	2343	0.578601	0.0184912	rs72847097	rs4072867	rs72847097	2343	0.149005	0.00434095	rs12943001	rs4072867	rs12943001	1174	0.0490553	0.00465447	rs8078851	rs11649828	rs8072651	1041	0.0310437	0.00353999	rs58738540	rs11649828	rs8072651	838	0.0116444	0.0092362	rs11867812	rs4889840	rs11867812	1155	0.0070877	0.00499252	rs8066993	rs9902358	rs8066993	2632	0.0790828	0.00878952	rs9910924	rs4072867	rs4072867	595	0.000943727	0.00155116	rs11653768	rs12948768	rs11653768	1056	0.04818	0.0238005	rs62076647	rs4889841	rs62076647	2724	0.0727496	0.020011	rs115216516	rs4072867	rs11649828	2734	0.048348	0.0055159	rs4889835	rs4072867	rs709677	2735	0.0856361	0.0105976	rs894863	rs4072867	rs4072867	2732	0.0307566	0.00293282	rs41301892	rs4072867	rs8072651
AC090115.1	0	0	0	2208	0.105673	0.140982	rs2158515	rs10783243	rs2732445	2433	0.0283336	0.0415362	rs4760644	rs10783243	rs2634673	1798	0.0120567	0.00544554	rs10875712	rs10783243	rs2468943	1744	0.00922464	0.00426881	rs7980392	rs10783243	rs10783243	2271	0.288352	0.0479364	rs2446994	rs10783243	rs2450992	2269	0.384688	0.0461486	rs4760701	rs10783243	rs4760701	2269	0.385184	0.0449202	rs2261608	rs10783243	rs2261608	1443	0.073311	0.156853	rs10875778	rs10783243	rs10783243	1523	0.0436403	0.109473	rs10467101	rs10783243	rs7134565	1071	0.00291835	0.00282143	rs10747554	rs6580668	rs10747554	658	0.00613807	0.00548777	rs61943160	rs10783243	rs61943192	2468	0.0283589	0.007784	rs2238138	rs10783243	rs10783243	315	0.000222525	0.000669658	rs12426877	rs2450992	rs12426877	594	0.00151441	0.00184218	rs7307701	rs9645811	rs2130095	2523	0.0350696	0.00818654	rs73297161	rs10783243	rs10783243	2524	0.402125	0.0552244	rs1859440	rs10783243	rs1859440	2526	0.0250743	0.00797346	rs11168727	rs10783243	rs10783243	2524	0.362175	0.144842	rs1489110	rs10783243	rs1489110
AC090360.1	0	0	0	1780	0.0361636	0.00296196	rs9961410	rs11663251	rs60346487	1958	0.0242438	0.0067695	rs143514291	rs11663251	rs78078340	1541	0.0754494	0.00817878	rs34031764	rs11663251	rs113838966	1595	0.0449088	0.0498138	rs11662211	rs11663251	rs150842723	1754	0.201937	0.0012333	rs11081591	rs11663251	rs57171122	1745	0.0654152	0.0103412	rs8096348	rs11663251	rs8096348	1745	0.0407906	0.057413	rs62101570	rs11663251	rs60346487	1309	0.121934	0.0113059	rs12606090	rs11663251	rs9961321	1329	0.139196	0.00549865	rs34540415	rs11663251	rs9961321	987	0.0867505	0.0291358	rs7244491	rs11663251	rs113838966	1041	0.157966	0.0160521	rs6506813	rs11663251	rs11663251	1975	0.191085	0.00752659	rs8083990	rs11663251	rs11665594	745	0.174558	0.018656	rs10164254	rs11663251	rs60346487	594	0.0143563	0.0113528	rs12606203	rs72976326	rs72976326	2105	0.0438903	0.0120314	rs11874186	rs11663251	rs8086984	2109	0.0338682	0.00518954	rs4799110	rs11663251	rs11665551	2109	0.0666693	0.0159047	rs72999773	rs11663251	rs59055346	2108	0.0299022	0.00277792	rs187473366	rs11663251	rs56334345
AC090515.4	0	0	0	1796	0.0664114	0.0129476	rs588136	rs72745053	rs588136	1860	0.017949	0.00656456	rs415799	rs72745053	rs632811	1624	0.0116923	0.00376615	rs12440243	rs72745053	rs72745053	1744	0.0170596	0.00722805	rs12914552	rs72745053	rs72745053	1769	0.0675577	0.0290313	rs6494037	rs72745053	rs632811	1764	0.0216511	0.00711663	rs56375269	rs72745053	rs56375269	1764	0.0776633	0.0224065	rs3191402	rs72745053	rs3191402	679	0.0108577	0.00683585	rs11855282	rs6416469	rs11855282	842	0.00880217	0.0050993	rs11858481	rs72745053	rs11858481	912	0.0446376	0.0343485	rs12324727	rs12905507	rs11630265	828	0.0346399	0.0192539	rs192328	rs73414887	rs73414887	1873	0.0261855	0.0393863	rs2899647	rs72745053	rs78986030	311	0.000568979	0.00126842	rs1032182	rs632811	rs632811	402	0.000982759	0.00255732	rs8024396	rs10851645	rs8024396	1915	0.0207125	0.00960214	rs17236495	rs72745053	rs12905507	1910	0.12401	0.030169	rs1601935	rs72745053	rs72745053	1918	0.0194538	0.0076769	rs7166356	rs72745053	rs73414887	1903	0.259968	0.0431001	rs588136	rs72745053	rs588136
AC090630.1	0	1	0	1684	0.195719	0.00251471	rs12826942	rs10459226	rs7299428	2248	0.0643806	0.00480381	rs12826942	rs10459226	rs7299428	2035	0.0487064	0.0138977	rs1669904	rs10459226	rs10459226	2221	0.0456463	0.017578	rs10161194	rs10459226	rs2191515	2102	0.99981	3.52112e-07	rs7965392	rs10459226	rs1920689	2102	0.0262493	0.0017945	rs1669907	rs10459226	rs10785310	2102	0.00851663	0.00571596	rs9738549	rs10459226	rs10459288	883	0.0166155	0.00818738	rs17129486	rs10459226	rs10880192	733	0.0364503	0.00359184	rs1551594	rs10785310	rs10880192	1518	0.0503706	0.00280589	rs76326883	rs10785316	rs10785316	1197	0.0491221	0.00468726	rs287031	rs10785310	rs10880192	2274	0.0606204	0.0140816	rs79262419	rs10459226	rs10880191	231	0.000111626	0.00047663	rs1811245	rs7299997	rs7299997	895	0.0214179	0.0144091	rs1497155	rs4768012	rs4768012	2414	0.04124	0.00876519	rs112528891	rs10459226	rs722217	2397	0.222022	0.00181182	rs158190	rs10459226	rs10880192	2415	0.186693	0.0278929	rs1458169	rs10459226	rs10880191	2414	0.990668	2.43171e-05	rs11181483	rs10459226	rs10880192
AC091045.1	0	1	0	1642	0.102362	0.00325131	rs1869907	rs1813898	rs8029384	1716	0.0272436	0.00572769	rs8028548	rs11629711	rs11629711	1434	0.0191053	0.00631365	rs4375633	rs1813898	rs1813898	1491	0.0280561	0.0123946	rs4143838	rs11629711	rs6582	1627	0.936413	0.00507335	rs2412572	rs1813898	rs2412572	1624	0.936384	0.00509439	rs3900905	rs1813898	rs3900905	1625	0.882343	0.0556555	rs11629850	rs1813898	rs7178506	750	0.0179675	0.0108348	rs11070265	rs1813898	rs1659563	612	0.0143942	0.0123039	rs748245	rs654317	rs1659563	871	0.0806875	0.0378603	rs10744948	rs11629711	rs603623	874	0.110758	0.0718265	rs3743143	rs11629711	rs654317	1722	0.149304	0.078509	rs12437696	rs11629711	rs1813898	317	0.000662333	0.00176018	rs7180318	rs10518697	rs11630273	349	0.00322051	0.00421855	rs75931581	rs12915563	rs12915563	1790	0.102285	0.00824561	rs2291625	rs11629711	rs6582	1792	0.914498	0.00432593	rs11855248	rs11629711	rs11855248	1799	0.147449	0.604114	rs200864098	rs11629711	rs11632061	1798	0.891377	0.00427537	rs11855248	rs11629711	rs11855248
AC091887.1	0	0	0	1795	0.0150876	0.00581204	rs1368402	rs7725078	rs7725078	1902	0.0176212	0.00543111	rs10058783	rs7725078	rs7725078	1578	0.0334543	0.0123482	rs340051	rs7725078	rs7725078	1624	0.0244832	0.011048	rs340051	rs7725078	rs7725078	1784	0.0126707	0.00525857	rs12189153	rs7725078	rs4913066	1779	0.00887443	0.00152918	rs1897540	rs7725078	rs7725078	1779	0.0067867	0.00395501	rs2195929	rs7725078	rs7725078	512	0.00284802	0.0027096	rs1978708	rs111876671	rs1978708	411	0.000781005	0.00150933	rs62372820	rs111876671	rs62372820	721	0.0436839	0.289232	rs55869117	rs7725078	rs11955443	810	0.0265815	0.0240838	rs17426499	rs12374539	rs12374539	1917	0.0479368	0.0221861	rs11745319	rs7725078	rs7725078	271	0.000303201	0.000812327	rs7710034	rs74869899	rs74869899	560	0.00358969	0.00416901	rs7728584	rs2962540	rs7728584	1987	0.0310014	0.015109	rs10062926	rs7725078	rs7725078	1987	0.0154716	0.00276995	rs7710034	rs7725078	rs7725078	1989	0.0508752	0.0210515	rs1064341	rs7725078	rs7725078	1987	0.0160384	0.00297166	rs7710034	rs7725078	rs7725078
AC092127.2	0	0	0	2549	0.0379966	0.0118302	rs2303202	rs4517782	rs11640236	2980	0.019524	0.00599536	rs11640236	rs4517782	rs11640236	2506	0.0415932	0.0135111	rs4843320	rs4517782	rs4843320	2213	0.0152271	0.00647847	rs305073	rs4517782	rs305073	2663	0.209768	0.101789	rs35781150	rs4517782	rs35781150	2643	0.208782	0.0897841	rs7187540	rs4517782	rs7187540	2645	0.0784151	0.0422946	rs7187540	rs4517782	rs7187540	1172	0.00975386	0.00802963	rs12922615	rs1552263	rs12922615	1187	0.00375221	0.0031616	rs113892034	rs56090599	rs12598785	1381	0.0230459	0.0160199	rs10863190	rs8060060	rs72797610	1384	0.0163751	0.011205	rs9936122	rs9922716	rs4541063	3036	0.0213865	0.00668675	rs60842698	rs4517782	rs4517782	700	0.00207489	0.00286381	rs9932774	rs6564102	rs9932774	987	0.00579494	0.00504373	rs72807603	rs4517782	rs72807603	3171	0.0548854	0.0144196	rs72803037	rs4517782	rs72803037	3168	0.0456375	0.0129983	rs11641151	rs4517782	rs11641151	3178	0.0337126	0.00942978	rs12931821	rs4517782	rs12931821	3172	0.0925502	0.0242119	rs9926664	rs4517782	rs9926664
AC092171.4	0	0	0	1988	0.0221156	0.00904667	rs4720566	rs4612245	rs4720566	2971	0.0482693	0.0150476	rs28771973	rs7789129	rs28771973	2173	0.0159927	0.00779104	rs10951863	rs7789129	rs10951863	1592	0.00845677	0.00548243	rs2112009	rs7789129	rs7789129	2429	0.00436748	0.00354785	rs76024230	rs7789129	rs7789129	2375	0.00443272	0.00176075	rs138753468	rs7789129	rs138753468	2375	0.00357767	0.00142371	rs12472	rs7789129	rs9639927	991	0.00496938	0.00693501	rs852486	rs7789129	rs11772322	931	0.00172384	0.00384433	rs28437466	rs7789129	rs4454205	1321	0.0175452	0.0136932	rs852402	rs4612245	rs4454205	1294	0.0114918	0.0114384	rs145383041	rs7789129	rs7789129	3041	0.062744	0.0178631	rs4320462	rs7789129	rs4320462	916	0.016738	0.0161682	rs56703022	rs4509218	rs56703022	936	0.00390893	0.00438304	rs4720633	rs144704582	rs111282530	3150	0.0204657	0.00650486	rs4527788	rs7789129	rs4527788	3154	0.0103056	0.00299019	rs60325571	rs7789129	rs60325571	3155	0.020236	0.00650327	rs73055885	rs7789129	rs73055885	3140	0.00911476	0.00265044	rs852405	rs7789129	rs852405
AC092279.1	0	0	0	1107	0.00755544	0.00299887	rs62120031	rs35439246	rs58444547	1794	0.0145764	0.00400047	rs797882	rs35439246	rs58444547	1408	0.00917393	0.00891162	rs139256324	rs35439246	rs35439246	1248	0.020131	0.0289101	rs7256605	rs35439246	rs35439246	1611	0.128773	0.00734704	rs9676489	rs35439246	rs10420981	1608	0.0122145	0.00161468	rs1210367	rs35439246	rs58448499	1608	0.0134705	0.0016159	rs35491716	rs35439246	rs58444547	438	0.000729997	0.00110566	rs8101618	rs11085662	rs8101618	468	0.000491823	0.000832714	rs8101618	rs11085662	rs7339711	310	0.000167068	0.000541747	rs7339749	rs1830167	rs7339749	630	0.000439794	0.000626	rs10402897	rs11085662	rs1852403	1828	0.0207097	0.00749483	rs1961226	rs35439246	rs58444547	63	7.68147e-06	0.000130265	rs12973481	rs12973481	rs12973481	595	0.0123003	0.00737609	rs146129616	rs35439246	rs58444547	1676	0.0174489	0.00885061	rs76446671	rs35439246	rs62117612	1824	0.0697828	0.00664033	rs797880	rs35439246	rs797880	1692	0.0296956	0.033876	rs12973342	rs35439246	rs62117612	1687	0.0104922	0.00394223	rs797887	rs35439246	rs62117612
AC092375.2	0	0	0	444	0.0057283	0.00382053	rs62044788	rs12598433	rs12598433	526	0.0231055	0.00503241	rs62044790	rs4017431	rs4017431	445	0.0082655	0.0495542	rs79638823	rs2733895	rs2733895	440	0.00296708	0.00368997	rs1559316	rs715039	rs7184972	430	0.0127483	0.00194655	rs7204005	rs72640479	rs72640479	427	0.00694868	0.00330551	rs41468646	rs72640479	rs72640479	429	0.00464575	0.0037761	rs56940811	rs72640479	rs72640479	216	0.000204956	0.000537479	rs79653483	rs4281695	rs79653483	205	0.000291748	0.000723348	rs622258	rs715039	rs2005615	206	0.00377062	0.00411678	rs4783451	rs12598433	rs72640479	129	4.15654e-05	0.00033599	rs4783451	rs34222358	rs34222358	536	0.0218952	0.0203895	rs168832	rs4017431	rs4017431	113	0.0027739	0.0194443	rs2945462	rs12598433	rs12598433	225	0.0174035	0.015584	rs62044769	rs4017431	rs4017431	596	0.0245613	0.0196853	rs11648181	rs4017431	rs11486388	606	0.00962962	0.00673355	rs9937453	rs4017431	rs11486388	677	0.0231262	0.0134962	rs72784921	rs4017431	rs4017431	604	0.0101509	0.0028895	rs9935059	rs4017431	rs11486388
AC092683.1	0	1	0	549	0.00323817	0.00380731	rs13420683	rs6718582	rs6718582	719	0.00527025	0.00538867	rs11683207	rs12995874	rs12995874	679	0.0174721	0.016637	rs3192177	rs12052928	rs12052928	530	0.00951121	0.0116819	rs11686881	rs12995874	rs12995874	609	0.996761	0.00310361	rs4851462	rs1257007	rs1669758	582	0.576384	0.0111027	rs1257025	rs1257007	rs6730782	582	0.0298818	0.00164609	rs6736735	rs1257007	rs6730782	637	0.064496	0.00514903	rs35218942	rs1257112	rs1257112	722	0.0236008	0.0305198	rs371803669	rs1257112	rs1257112	722	0.133565	0.324882	rs17841861	rs1257112	rs12995874	602	0.0127707	0.0053163	rs35958372	rs1257112	rs1257112	921	0.0250552	0.0128899	rs7425883	rs12052928	rs6718582	159	0.00410991	0.019624	rs191693663	rs4375909	rs55777734	239	0.00953906	0.030091	rs10206773	rs12052928	rs6718582	1082	0.0753885	0.070699	rs377141836	rs12052928	rs62154807	1084	0.00936154	0.00615554	rs113072326	rs12052928	rs12052928	1084	0.0199554	0.0146734	rs372472711	rs12052928	rs12052928	1084	0.0315695	0.0143064	rs74177618	rs12052928	rs62154807
AC092757.2	0	0	0	1747	0.0132969	0.00410752	rs7165001	rs35168204	rs8036907	1823	0.0241435	0.0131962	rs11856887	rs35168204	rs6494069	1530	0.0657467	0.00518389	rs4775173	rs35168204	rs8036907	1711	0.039368	0.0463273	rs73422960	rs35168204	rs755786	1746	0.192755	0.0127418	rs6494037	rs35168204	rs8036907	1743	0.048276	0.253561	rs56375269	rs35168204	rs34752949	1743	0.211756	0.0740662	rs3191402	rs35168204	rs3191402	608	0.00310567	0.00324254	rs813219	rs1446237	rs813219	720	0.00126626	0.00166103	rs12443436	rs35527453	rs62002476	1076	0.16034	0.117001	rs79927104	rs35168204	rs12440692	693	0.0904293	0.00620985	rs17302045	rs35168204	rs59282449	1824	0.0809743	0.0096783	rs77402675	rs35168204	rs8036907	327	0.000862037	0.002347	rs34298314	rs35527453	rs34298314	451	0.0133689	0.00669877	rs8024396	rs6494069	rs12440692	1873	0.045576	0.0108334	rs17236495	rs35168204	rs6494069	1872	0.133538	0.015668	rs1054991	rs35168204	rs12440692	1873	0.0462469	0.0142969	rs4238340	rs35168204	rs6494069	1868	0.0579176	0.00592311	rs10851640	rs35168204	rs6494069
AC093151.2	0	1	0	1788	0.0803538	0.0126813	rs11209077	rs12044539	rs12044539	2124	0.0252012	0.0294705	rs4233487	rs12044539	rs12045995	1799	0.0681731	0.0225082	rs12047439	rs12044539	rs34216154	1906	0.0682255	0.0651027	rs475390	rs12044539	rs35286837	2025	0.997084	6.52729e-06	rs2146315	rs12044539	rs34216154	2024	0.99965	7.67103e-07	rs11210029	rs12044539	rs35286837	2024	0.994637	1.12436e-05	rs7552849	rs12044539	rs35967406	898	0.0623995	0.00695615	rs11210515	rs1032728	rs1032728	715	0.0244053	0.0101069	rs7537131	rs1032728	rs12045995	1007	0.0427355	0.00989174	rs34174267	rs2885697	rs34174267	1066	0.0340033	0.00539621	rs61776367	rs1032728	rs12044539	2137	0.0546026	0.011815	rs58763575	rs12044539	rs35286837	434	0.0121063	0.0139108	rs12039780	rs10524	rs10524	902	0.0320995	0.0151842	rs12025466	rs12408956	rs12408956	2193	0.0694079	0.0167038	rs61106622	rs1032728	rs12045995	2210	0.683263	0.00737928	rs12047439	rs1032728	rs34216154	2210	0.0807703	0.0187091	rs12756604	rs1032728	rs12044539	2210	0.996223	0.000437884	rs12047439	rs1032728	rs34216154
AC093297.2	0	0	0	903	0.0115653	0.00346124	rs4866915	rs1048758	rs10064434	1182	0.00987154	0.00387945	rs6451793	rs1048758	rs7702464	976	0.0156735	0.0094254	rs10941689	rs1048758	rs57300972	913	0.0492533	0.0727526	rs13171177	rs1048758	rs4329028	1093	0.0120572	0.0257398	rs34692501	rs1048758	rs62366821	1089	0.0660084	0.100974	rs6866995	rs1048758	rs62366821	1089	0.381233	0.0087238	rs61584374	rs1048758	rs62366821	344	9.83685e-05	0.000316704	rs58307385	rs137877813	rs72759922	175	0.00114389	0.00249475	rs6893398	rs6451774	rs9637796	471	0.00418551	0.00455662	rs4866912	rs62366821	rs62366821	388	0.00626077	0.00307411	rs150730401	rs1048758	rs62366821	1195	0.0194121	0.00955304	rs7446551	rs1048758	rs62366821	372	0.0181694	0.00905104	rs6885842	rs10462081	rs10462081	167	0.0016991	0.00557996	rs16902088	rs4566804	rs4566804	1220	0.0763193	0.0128536	rs1816683	rs1048758	rs1438820	1222	0.00551387	0.00225982	rs17343002	rs1048758	rs7702464	1222	0.0426827	0.0205716	rs10462072	rs1048758	rs4329028	1222	0.00571429	0.00199169	rs1816683	rs1048758	rs7702464
AC093772.1	0	0	0	283	0.000467797	0.00155346	rs959822	rs10428477	rs959822	1313	0.00269319	0.00191198	rs959822	rs1443172	rs959822	1139	0.00268066	0.00298681	rs9995376	rs1443172	rs4385081	1134	0.00476521	0.00378112	rs17012111	rs1443172	rs4385081	1041	0.00052642	0.000403117	rs7660782	rs1443172	rs4385081	1042	0.000762089	0.00053086	rs60991172	rs1443172	rs7679782	1042	0.000656242	0.000519925	rs60991172	rs1443172	rs7679782	544	0.00467321	0.0155634	rs6828556	rs4834191	rs62334028	643	0.00451868	0.00877948	rs6823396	rs1443172	rs1399210	560	0.000894853	0.0014706	rs72621890	rs1443172	rs13122922	585	0.00937756	0.0169734	rs77427311	rs1443172	rs748291	1136	0.00458364	0.00427458	rs75182356	rs1443172	rs4834191	197	0.000652303	0.00257873	rs6839292	rs4385081	rs4385081	334	0.000690822	0.00219186	rs17232998	rs1443172	rs10428477	1306	0.0070898	0.00488612	rs74514100	rs1443172	rs1372965	1401	0.00327866	0.00168663	rs183311585	rs1443172	rs183311585	1403	0.00872092	0.00666175	rs75530256	rs1443172	rs77946528	1403	0.00167929	0.00130745	rs6853452	rs1443172	rs4385081
AC093849.3	0	0	0	877	0.0246181	0.00315506	rs4615153	rs13132687	rs13132687	1679	0.0711227	0.00731583	rs4356894	rs13132687	rs11939894	1402	0.0194546	0.00450801	rs4488918	rs13132687	rs13132687	1334	0.0194767	0.0163282	rs62341920	rs62340979	rs2165617	1573	0.285113	0.00999536	rs60891530	rs13132687	rs60891530	1563	0.0495582	0.00409015	rs67846163	rs13132687	rs13132687	1563	0.756317	0.0194832	rs67846163	rs13132687	rs67846163	611	0.00137382	0.00387829	rs17326624	rs13147027	rs2028536	575	0.00137047	0.00143556	rs10866369	rs4696075	rs4455391	447	0.00513223	0.00307116	rs28651471	rs13132687	rs11939894	740	0.00943432	0.0038649	rs3864173	rs13132687	rs11939621	1677	0.0389116	0.0120046	rs55973662	rs13132687	rs62643519	403	0.00909515	0.0203787	rs17059089	rs7673205	rs17059089	562	0.0176763	0.0103069	rs6553724	rs62340979	rs62340979	1715	0.0402338	0.00928355	rs62342015	rs13132687	rs11939894	1720	0.0254757	0.00287723	rs4695872	rs13132687	rs62340979	1723	0.0364799	0.010361	rs4608785	rs13132687	rs13132687	1722	0.0529304	0.00334915	rs11932043	rs13132687	rs62340979
AC099329.2	0	0	0	1647	0.00774584	0.0114629	rs1348252	rs60789149	rs6782601	1765	0.0119537	0.00567056	rs13073330	rs60789149	rs60789149	1433	0.0081469	0.00616073	rs12634345	rs60789149	rs60789149	1468	0.0112913	0.00948353	rs2284132	rs1346414	rs1346415	1704	0.00804841	0.00212692	rs11709009	rs60789149	rs60789149	1704	0.0298058	0.00382662	rs339684	rs60789149	rs339684	1704	0.0518771	0.00615601	rs339684	rs60789149	rs339684	799	0.00392995	0.00432935	rs76967699	rs7625959	rs584233	659	0.00249509	0.00194662	rs76967699	rs17391070	rs76967699	905	0.00996328	0.00959531	rs13085143	rs13093968	rs13085143	588	0.00140976	0.00222518	rs73088732	rs78538027	rs73088732	1760	0.0174705	0.00671106	rs397979	rs60789149	rs60789149	164	7.27645e-05	0.000436685	rs62247959	rs4396867	rs62247959	408	0.00385629	0.00599556	rs418736	rs60789149	rs60789149	1808	0.0198909	0.00648146	rs33461	rs60789149	rs60789149	1813	0.0232316	0.0263619	rs1442269	rs60789149	rs60789149	1813	0.025763	0.0116378	rs17075247	rs60789149	rs60789149	1813	0.0127326	0.0303336	rs11719334	rs60789149	rs60789149
AC099850.1	0	0	0	1036	0.0101827	0.0155602	rs72839043	rs9915935	rs12051896	1182	0.0108755	0.00632857	rs1026218	rs9797290	rs12051896	828	0.0158313	0.0395181	rs55759249	rs9915935	rs9915935	983	0.0116021	0.00702317	rs78103477	rs9915935	rs9915935	1114	0.382273	0.343905	rs34430710	rs9915935	rs34430710	1114	0.408819	0.298339	rs2611774	rs9915935	rs2611774	1114	0.422946	0.0472685	rs12451649	rs9915935	rs12451649	653	0.0264136	0.00902485	rs8067347	rs7502947	rs11658818	548	0.0204238	0.00693383	rs59232792	rs9797290	rs28688307	590	0.0111089	0.00595731	rs200261951	rs304264	rs200261951	385	0.00602363	0.00410625	rs60595433	rs7502947	rs60595433	1193	0.0187745	0.0168931	rs9303407	rs9797290	rs9915935	349	0.00587653	0.0211538	rs8073048	rs9915935	rs9915935	585	0.013867	0.0113689	rs9911583	rs9915935	rs4132925	1223	0.0175888	0.00797138	rs199792459	rs9797290	rs9797290	1229	0.0180471	0.0368378	rs9916216	rs9797290	rs12051896	1229	0.0285989	0.00851948	rs28687600	rs9797290	rs9797290	1228	0.0450064	0.149871	rs12051896	rs9797290	rs12051896
AC102953.1	0	1	0	2551	0.947262	0.00195615	rs10267593	rs12540287	rs10267593	2879	0.659989	0.00345732	rs6955410	rs12540287	rs12540287	2161	0.189344	0.00873108	rs12533133	rs12540287	rs12540287	2227	0.021336	0.00909234	rs117428713	rs10239271	rs117428713	2529	0.974334	0.00188294	rs12702448	rs12540287	rs12702448	2459	0.5982	0.0281818	rs6959688	rs56131557	rs6959688	2458	0.512978	0.0254372	rs10274367	rs56131557	rs10274367	934	0.0767022	0.00497754	rs113474179	rs56131557	rs56131557	997	0.111428	0.00409817	rs111211009	rs12540287	rs12540287	898	0.00707851	0.00742084	rs4720973	rs9886201	rs4724779	1147	0.0112466	0.00845522	rs62431039	rs9886201	rs62431039	2934	0.0675418	0.0136567	rs73670480	rs12540287	rs12540287	521	0.00120749	0.00238157	rs4724773	rs73289427	rs4724773	989	0.00280435	0.00290557	rs183871680	rs12540619	rs183871680	3084	0.127406	0.0950984	rs200594023	rs12540287	rs36107715	3091	0.962857	0.00188793	rs56070303	rs12540287	rs56070303	3102	0.111017	0.013438	rs10950358	rs12540287	rs12540287	3101	0.975352	0.0018842	rs11764337	rs12540287	rs11764337
AC103770.1	0	1	0	1369	0.00777463	0.0056307	rs62526740	rs55735096	rs55735096	1511	0.013494	0.00405506	rs62526740	rs55735096	rs55735096	1398	0.0826806	0.187269	rs7824149	rs55735096	rs55735096	1288	0.0494276	0.0394944	rs7017683	rs55735096	rs55735096	1433	0.105423	0.00847732	rs10504901	rs55735096	rs2740776	1433	0.989325	0.00194957	rs7009170	rs55735096	rs7009170	1433	0.989896	0.00138701	rs7009170	rs55735096	rs7009170	914	0.090088	0.273599	rs1394502	rs55735096	rs6471257	408	0.00340274	0.00529092	rs12546317	rs55735096	rs13268798	1082	0.0578035	0.496357	rs12548141	rs55735096	rs13279759	1024	0.0257302	0.00622171	rs7826178	rs199688873	rs199688873	1510	0.0368133	0.0420501	rs7820904	rs55735096	rs1386107	138	0.00188404	0.00761717	rs7819178	rs5009693	rs5009693	603	0.019383	0.0311315	rs10282965	rs55735096	rs55735096	1554	0.160713	0.00822604	rs7846033	rs55735096	rs11785490	1558	0.0138069	0.00246864	rs7818367	rs55735096	rs55735096	1557	0.0444023	0.0405789	rs11991583	rs55735096	rs4735419	1558	0.00583808	0.00373094	rs11784790	rs55735096	rs6471257
AC104596.1	0	0	0	622	0.0527871	0.112387	rs10008867	rs9992189	rs9992189	1638	0.074343	0.0810706	rs12501994	rs10001113	rs2165302	1561	0.018333	0.00711437	rs17739332	rs10001113	rs7684430	1480	0.0304578	0.0125126	rs35677072	rs10001113	rs11100772	1555	0.211587	0.788393	rs72719149	rs10001113	rs4132266	1552	0.259874	0.740102	rs72719160	rs10001113	rs144316239	1552	0.232551	0.738781	rs12647238	rs10001113	rs144316239	1252	0.125965	0.00396182	rs28591318	rs10001113	rs62330278	824	0.0200376	0.00437784	rs6537153	rs10001113	rs62330278	902	0.0954462	0.0344099	rs77054372	rs10001113	rs62330278	1161	0.0495755	0.00333103	rs28448391	rs10001113	rs4132266	1656	0.0542983	0.0142492	rs11941277	rs10001113	rs6854861	203	0.00453154	0.00929491	rs72717349	rs62330278	rs62330278	774	0.0724425	0.0192336	rs184196	rs10001113	rs11725565	1726	0.0411994	0.00814626	rs6821603	rs10001113	rs4513514	1728	0.186323	0.679503	rs10031363	rs10001113	rs2165302	1728	0.0305174	0.0105709	rs4835207	rs10001113	rs62330278	1726	0.152383	0.698275	rs10002867	rs10001113	rs2165302
AC105206.3	0	0	0	1575	0.206078	0.136942	rs73225849	rs62493993	rs73225849	1814	0.218982	0.134699	rs73225849	rs62493993	rs73225849	1487	0.0120365	0.00939205	rs4872505	rs62493993	rs62493993	1465	0.00478	0.0031597	rs150868293	rs13277146	rs71513857	1707	0.210383	0.0698971	rs1047030	rs62493993	rs1047030	1692	0.221478	0.0624887	rs4872488	rs62493993	rs55677256	1692	0.101215	0.0292395	rs10099846	rs62493993	rs3736147	785	0.00919388	0.0113008	rs11135701	rs13277146	rs11135701	698	0.00703187	0.0107222	rs56332133	rs13277146	rs4872526	1076	0.0189735	0.0187447	rs10866827	rs62493995	rs4872191	1136	0.0168285	0.0145193	rs11778097	rs61116677	rs11778097	1830	0.0194308	0.00749184	rs67385415	rs62493993	rs62493993	419	0.000460969	0.00104211	rs4308719	rs73225860	rs4308719	608	0.00972278	0.0138943	rs73551751	rs11135789	rs73551751	1885	0.0265178	0.00988306	rs10100239	rs62493993	rs13277146	1886	0.224616	0.13615	rs73225849	rs62493993	rs73225849	1887	0.0138718	0.00557369	rs7008137	rs62493993	rs62493993	1881	0.222211	0.143392	rs73225860	rs62493993	rs73225860
AC106895.2	0	0	0	453	0.00478203	0.00310895	rs4615153	rs35543766	rs4615153	2235	0.0312524	0.0152833	rs4356894	rs35543766	rs35543766	2047	0.014328	0.00453104	rs7656055	rs35543766	rs12639715	1956	0.0394622	0.0137642	rs12651414	rs35543766	rs2332799	2115	0.287592	0.0665155	rs112817644	rs35543766	rs112817644	2106	0.0216694	0.00920092	rs67846163	rs35543766	rs67846163	2106	0.251639	0.176391	rs67846163	rs35543766	rs67846163	714	0.00214561	0.0054602	rs11930038	rs35543766	rs15884	755	0.00382289	0.079414	rs10866369	rs35543766	rs15884	867	0.00608453	0.00594991	rs6850951	rs4235201	rs6850951	1256	0.00615045	0.0027715	rs11133033	rs35543766	rs35543766	2242	0.018587	0.00573178	rs55973662	rs35543766	rs35543766	345	0.000700304	0.00318765	rs67846163	rs4235201	rs67846163	785	0.00952644	0.00811372	rs6553724	rs35543766	rs35543766	2312	0.0268593	0.00672783	rs2036665	rs35543766	rs35543766	2310	0.0185465	0.00924799	rs4695872	rs35543766	rs35543766	2314	0.0195654	0.00748055	rs6841193	rs35543766	rs35543766	2312	0.027308	0.00764029	rs11932043	rs35543766	rs11932043
AC107021.2	0	0	0	1723	0.00710634	0.00238419	rs343310	rs9857975	rs9857975	2368	0.0167767	0.00387222	rs11926420	rs9857975	rs9857975	2137	0.0209522	0.00466084	rs518330	rs9857975	rs9857975	2236	0.0325872	0.0107851	rs1828560	rs9857975	rs9857975	2254	0.0329699	0.0024162	rs62270365	rs9857975	rs9857975	2253	0.00625753	0.00230395	rs67325724	rs9857975	rs9857975	2253	0.00576463	0.00210983	rs67325724	rs9857975	rs9857975	644	0.00201172	0.00181931	rs6807460	rs1868539	rs6807460	718	0.00650378	0.00210595	rs34625183	rs12635752	rs12635752	740	0.00270734	0.00182419	rs9882661	rs13088646	rs9882661	759	0.011872	0.00276047	rs9873891	rs9857975	rs9857975	2376	0.406512	0.0160423	rs7630580	rs9857975	rs7630580	364	0.00174495	0.00333399	rs6808750	rs2305274	rs2305274	637	0.0125353	0.0131337	rs11716068	rs9857975	rs1449438	2407	0.0250756	0.00828091	rs13062906	rs9857975	rs9857975	2408	0.00721383	0.00200336	rs147987466	rs9857975	rs9857975	2408	0.0614679	0.0221072	rs4681264	rs9857975	rs7647911	2408	0.00626751	0.00175772	rs72615608	rs9857975	rs9857975
AC107223.1	0	1	0	1175	0.0602771	0.00372111	rs10008867	rs11937805	rs4690793	2131	0.0592099	0.00431546	rs12501994	rs11937805	rs1510882	2160	0.0208975	0.00708426	rs17739332	rs11937805	rs35005619	1619	0.0284663	0.164774	rs35677072	rs11937805	rs11937805	1735	0.984396	0.00147958	rs72719149	rs11937805	rs72719149	1710	0.984314	0.00166278	rs72719160	rs11937805	rs4690774	1710	0.866795	0.00194264	rs12647238	rs11937805	rs4690774	765	0.106779	0.00531474	rs28591318	rs11937805	rs11944532	1039	0.0206871	0.0031928	rs6537153	rs1510881	rs1510882	1496	0.0173243	0.00589125	rs17690723	rs35601522	rs35601522	1512	0.0347019	0.0538855	rs28448391	rs11937805	rs35005619	2153	0.0474594	0.00918813	rs11941277	rs11937805	rs4690793	981	0.00244439	0.0022879	rs144529826	rs6838614	rs11937762	767	0.0166078	0.0102461	rs184196	rs71612453	rs184196	2510	0.0373645	0.00930849	rs71612453	rs11937805	rs34134627	2516	0.568954	0.00239385	rs10031363	rs11937805	rs11937805	2517	0.130258	0.0119111	rs4835207	rs11937805	rs35005619	2513	0.492536	0.00179871	rs10002867	rs11937805	rs4690793
AC107294.1	0	0	0	1132	0.00156049	0.00182229	rs11718421	rs117484496	rs59543219	2059	0.00580294	0.00302163	rs9865092	rs117484496	rs59543219	1766	0.00588342	0.00343001	rs3749223	rs117484496	rs118022324	1733	0.0097419	0.00599646	rs11719284	rs117484496	rs59543219	1941	0.0180767	0.0080921	rs2636562	rs117484496	rs2636562	1929	0.0151673	0.0198222	rs73187605	rs117484496	rs843355	1930	0.118621	0.0434933	rs2272471	rs117484496	rs2272471	679	0.0020983	0.00254413	rs55748802	rs144169965	rs55748802	929	0.0015077	0.00142607	rs11546878	rs117484496	rs59543219	932	0.0079591	0.00644252	rs4687143	rs59543219	rs4687143	941	0.0116029	0.00617247	rs2269228	rs117484496	rs201832977	2065	0.010714	0.00557257	rs9822376	rs117484496	rs117484496	598	0.00979959	0.0114346	rs4912532	rs144169965	rs4912532	781	0.00248602	0.00364059	rs2178403	rs117484496	rs118022324	2137	0.0200129	0.00889197	rs6784686	rs117484496	rs6784686	2137	0.00447343	0.00238564	rs2377119	rs117484496	rs59543219	2137	0.0153766	0.00715268	rs62289842	rs117484496	rs59543219	2134	0.00660416	0.00280469	rs2377119	rs117484496	rs201832977
AC107375.1	0	0	0	1166	0.00430743	0.00239244	rs7824374	rs1057083	rs11774952	1686	0.009651	0.00456986	rs6982545	rs1057083	rs3824113	1435	0.0223687	0.00615069	rs2063957	rs1057083	rs2063957	1272	0.0103093	0.00578448	rs4736023	rs1057083	rs11774952	1593	0.433603	0.0551646	rs11167005	rs1057083	rs11167005	1586	0.432136	0.0580184	rs4961293	rs1057083	rs4961293	1586	0.440313	0.0401935	rs4440615	rs1057083	rs4440615	669	0.00629728	0.00755533	rs1806536	rs4407863	rs1806536	648	0.00645963	0.00964448	rs115221321	rs4286928	rs115221321	445	0.000468013	0.000899044	rs2235117	rs11775712	rs2235117	839	0.0123804	0.0133498	rs28541892	rs4407863	rs34583182	1693	0.0191783	0.00883812	rs2944752	rs1057083	rs2231517	229	0.000230939	0.000900604	rs2944774	rs4442122	rs2944774	420	0.00322217	0.00881958	rs4551331	rs1057083	rs4607584	1734	0.0166485	0.00556859	rs78010741	rs1057083	rs2231516	1738	0.291804	0.0358008	rs12156228	rs1057083	rs12156228	1738	0.0147079	0.00714894	rs201797456	rs1057083	rs1057083	1737	0.151658	0.0197437	rs12548549	rs1057083	rs12548549
AC107953.2	0	1	0	1708	0.0137503	0.00575065	rs4871352	rs1351954	rs1156545	1928	0.0265593	0.00388188	rs75760186	rs1351954	rs996789	1752	0.0254782	0.00498576	rs370466888	rs1351954	rs1351954	1594	0.120986	0.0181321	rs1461698	rs1351954	rs1156545	1790	1	1.98059e-11	rs722783	rs1351954	rs722783	1802	1	1.97339e-11	rs2470004	rs1351954	rs2470004	1802	1	1.80716e-11	rs73709783	rs1351954	rs73709783	731	0.0452126	0.00265911	rs72682431	rs1385496	rs1385497	490	0.0802682	0.00971412	rs11993915	rs13257113	rs6994271	929	0.00587876	0.00228498	rs2100837	rs13265548	rs13265548	1009	0.116341	0.278699	rs16891984	rs1351954	rs5005859	1947	0.0620773	0.0236679	rs73709198	rs1351954	rs1385492	189	0.00515804	0.0091227	rs7825193	rs13258872	rs13248274	493	0.0205652	0.0123961	rs4615608	rs1351954	rs1385492	2016	0.0255732	0.00818308	rs3103985	rs1351954	rs1351954	2017	0.0254352	0.00244558	rs3829048	rs1351954	rs5005859	2017	0.0506779	0.0313109	rs1425061	rs1351954	rs1351954	2017	0.00950053	0.00203311	rs3866487	rs1351954	rs5005859
AC116651.1	0	0	0	2306	0.00922194	0.00212216	rs10025334	rs13142069	rs13142069	2417	0.0232603	0.00531176	rs1356415	rs13142069	rs1356415	2106	0.0211622	0.00815638	rs62290787	rs13142069	rs13142069	2243	0.0267843	0.0100663	rs2702565	rs13142069	rs13142069	2307	0.0555372	0.0118156	rs884718	rs13142069	rs9942212	2306	0.0848328	0.0130368	rs13139463	rs13142069	rs13139463	2306	0.384343	0.0448751	rs2292804	rs13142069	rs2292804	726	0.00718701	0.00298292	rs568392161	rs13142069	rs7684446	576	0.00182351	0.0027917	rs2702546	rs4698406	rs2702546	819	0.00574209	0.00266941	rs59243173	rs13142069	rs7684446	790	0.00964897	0.00416627	rs7681288	rs13142069	rs7684446	2393	0.0373799	0.186804	rs12649803	rs13142069	rs2110361	460	0.00145038	0.00316059	rs16891587	rs10019821	rs16891587	514	0.00143699	0.00223474	rs6843607	rs7688839	rs6843607	2509	0.0253293	0.0109289	rs189377616	rs13142069	rs2110361	2511	0.00712029	0.00213417	rs73115627	rs13142069	rs7684446	2511	0.0267831	0.0110038	rs6842052	rs13142069	rs7684446	2511	0.00634538	0.00193716	rs10025334	rs13142069	rs7684446
AC119403.1	0	0	0	2719	0.00886562	0.00305273	rs10421139	rs11084972	rs10421139	2991	0.0153778	0.00377832	rs6510683	rs74743774	rs78876286	2131	0.00905641	0.00428232	rs11668684	rs11084972	rs11668684	1931	0.00836293	0.00408202	rs11150	rs11084972	rs11150	2468	0.197255	0.0656958	rs11672035	rs11084972	rs11672035	2440	0.188904	0.0614407	rs7255425	rs11084972	rs7255425	2439	0.0583255	0.0184649	rs411386	rs11084972	rs411386	1500	0.0179096	0.010418	rs2965209	rs6510702	rs55901633	1167	0.0123232	0.00912957	rs12972129	rs6510702	rs12972129	1512	0.0210971	0.0108879	rs8102972	rs11084972	rs4806869	1334	0.016942	0.00553396	rs4353573	rs74743774	rs74743774	3158	0.0316995	0.00892538	rs75670922	rs74743774	rs78876286	688	0.00830004	0.00830304	rs75107868	rs74743774	rs74743774	1103	0.0228098	0.0151622	rs10423915	rs78876286	rs10423915	3393	0.0342961	0.00702934	rs4993100	rs74743774	rs78876286	3390	0.0436448	0.00646277	rs7354	rs74743774	rs7354	3400	0.0432972	0.00937131	rs112786565	rs74743774	rs78876286	3391	0.030164	0.00636973	rs2240565	rs74743774	rs2240565
AC120349.1	0	0	0	1153	0.00154949	0.00105379	rs111915069	rs9947494	rs9947494	2135	0.012519	0.00314335	rs1944576	rs11659463	rs11659463	1814	0.0144989	0.0040733	rs11082659	rs11659463	rs11659463	1840	0.0153975	0.00542705	rs60220971	rs11659463	rs11659463	2044	0.0247845	0.0041969	rs8092444	rs11659463	rs11659463	2042	0.0392092	0.00738136	rs72909605	rs11659463	rs72909605	2042	0.195907	0.0371176	rs72909605	rs11659463	rs72909605	749	0.000943383	0.00110903	rs4991049	rs57620563	rs4991049	647	0.000997579	0.000951416	rs4991049	rs9947494	rs79981505	1167	0.0236288	0.00643863	rs60118920	rs11659463	rs11659463	844	0.0200728	0.00723402	rs2653637	rs11659463	rs11659463	2143	0.0228483	0.00571067	rs1814375	rs11659463	rs11659463	534	0.00360303	0.00617944	rs7238472	rs1539871	rs7238472	597	0.00157269	0.0027154	rs10451391	rs1792684	rs10451391	2208	0.0465128	0.0100228	rs9955024	rs11659463	rs11659463	2209	0.00611309	0.0018497	rs56298676	rs11659463	rs11659463	2211	0.0303501	0.0200796	rs34395174	rs11659463	rs11659463	2208	0.00429444	0.00131609	rs73433330	rs11659463	rs11659463
AC123023.1	0	0	0	1326	0.00825094	0.00679265	rs60204172	rs4678662	rs4678662	1829	0.0187802	0.00509624	rs9852736	rs4678662	rs4678662	1517	0.0418521	0.0144077	rs62249260	rs4678662	rs4678662	1432	0.0954783	0.0235288	rs66850685	rs4678662	rs4678662	1758	0.0674792	0.0238216	rs9829978	rs4678662	rs4563356	1758	0.130712	0.0511297	rs7427072	rs4678662	rs2336119	1758	0.009337	0.0110533	rs6550259	rs4678662	rs2336119	420	0.0189394	0.00288708	rs72619962	rs2336119	rs2336119	489	0.0468018	0.0030246	rs11922695	rs4678662	rs4678662	708	0.0125414	0.00777259	rs76592363	rs9985312	rs9985312	790	0.0386561	0.0438487	rs4678615	rs4678662	rs6784859	1850	0.0345547	0.0086464	rs62252811	rs4678662	rs4678662	689	0.0292295	0.0314078	rs78529895	rs4678662	rs4678662	981	0.181031	0.0156215	rs2358596	rs11714393	rs11714393	1899	0.0325023	0.00840397	rs1529073	rs4678662	rs4678662	1900	0.097687	0.00238634	rs9865022	rs4678662	rs4678662	1900	0.0483153	0.013233	rs62248535	rs4678662	rs4678662	1900	0.0183151	0.00453793	rs78529895	rs4678662	rs9985312
AC123912.1	0	1	0	2692	0.349245	0.00605739	rs11085491	rs1533674	rs1533674	2990	0.229875	0.00732283	rs11085491	rs1533674	rs34692125	2378	0.229639	0.00588879	rs12980300	rs1533674	rs8109757	2502	0.356568	0.00779294	rs7246400	rs1533674	rs1533674	2659	0.999201	0.000723701	rs6511291	rs1533674	rs8109757	2657	0.967121	0.0319939	rs1848994	rs1533674	rs8109757	2657	0.545096	0.106716	rs440597	rs1533674	rs1533674	808	0.0590329	0.00751374	rs78029150	rs73017716	rs73017716	1114	0.037811	0.00284015	rs149129384	rs7251669	rs7251669	1228	0.0620724	0.0248189	rs2435000	rs34035322	rs34035322	1803	0.1494	0.112141	rs660827	rs34035322	rs34035322	3023	0.0830295	0.0182832	rs8108146	rs1533674	rs1533674	492	0.00823163	0.00965179	rs71333821	rs3817397	rs8111313	618	0.0162105	0.0151645	rs440597	rs1533674	rs1533674	3118	0.112681	0.00779155	rs2650819	rs34035322	rs34035322	3126	0.466636	0.00487933	rs8102320	rs34035322	rs34035322	3120	0.175492	0.00885084	rs8113652	rs34035322	rs34035322	3117	0.992473	8.81258e-05	rs6511291	rs34035322	rs1533674
AC124068.2	0	1	0	1940	0.982797	0.00144992	rs1807214	rs28535651	rs1807214	2244	0.720706	0.00306976	rs1807214	rs28535651	rs7163455	1826	0.984443	0.00130631	rs2083458	rs28535651	rs2083458	1917	0.266044	0.0205163	rs2351254	rs2072267	rs7184008	2093	0.983502	0.00140355	rs78550103	rs28535651	rs78550103	2088	0.98336	0.00139875	rs78550103	rs28535651	rs78550103	2088	0.983518	0.00138297	rs2083457	rs28535651	rs2083457	1013	0.0516862	0.00572666	rs12910894	rs28535651	rs28535651	819	0.0203616	0.00743214	rs17239917	rs17228716	rs12900108	1078	0.0581	0.0290342	rs1972435	rs28535651	rs28535651	761	0.00747599	0.00269097	rs11629505	rs2247233	rs2247233	2265	0.0391849	0.0105012	rs11073873	rs28535651	rs28535651	706	0.0230934	0.00779676	rs28731436	rs2072267	rs2072267	808	0.0113026	0.00661039	rs8030720	rs7495044	rs7495044	2362	0.0905684	0.0294159	rs78143744	rs28535651	rs28535651	2359	0.984201	0.00132231	rs1807214	rs28535651	rs1807214	2364	0.0944385	0.0196257	rs7165668	rs28535651	rs28535651	2287	0.983749	0.0014472	rs2351256	rs28535651	rs2351256
AC124276.2	0	0	0	2076	0.064835	0.00358639	rs4757458	rs4910437	rs4910437	2643	0.0488216	0.00643615	rs4757458	rs12797292	rs61876478	2276	0.0425976	0.00640962	rs3750936	rs12797292	rs12797292	2289	0.0980698	0.00937441	rs11604904	rs61876478	rs61876478	2527	0.0488201	0.001275	rs7644	rs4910437	rs4910437	2514	0.034654	0.00179154	rs1979234	rs4910437	rs4910437	2514	0.672432	0.000850096	rs10500747	rs4910437	rs4910437	749	0.0108096	0.00446652	rs11022133	rs12794303	rs12794303	706	0.0117479	0.00617165	rs7130775	rs12362019	rs12362019	1034	0.0282065	0.00488705	rs4756813	rs200510200	rs200510200	989	0.0431199	0.00688699	rs72857697	rs200510200	rs200510200	2651	0.277064	0.023756	rs7123270	rs12797292	rs61876478	721	0.0369164	0.0156315	rs12793579	rs12797292	rs12797292	1005	0.0725119	0.0127144	rs10831696	rs4910437	rs9795340	2703	0.0562327	0.00658588	rs1602973	rs12797088	rs61876478	2706	0.0339546	0.00552381	rs17479419	rs12797088	rs12797103	2706	0.0806211	0.121487	rs11022264	rs12797088	rs12797103	2699	0.0300313	0.024084	rs10831808	rs12797088	rs61876478
AC124852.1	0	0	0	2944	0.0267594	0.00362968	rs6863055	rs7737997	rs7737997	3616	0.0491459	0.00426906	rs6863055	rs72706770	rs72706770	2880	0.0975449	0.00552961	rs11741287	rs72706770	rs72706770	2904	0.0571341	0.0110571	rs4397169	rs72706770	rs72706770	3313	0.0632248	0.00224172	rs2550946	rs72706770	rs72706770	3301	0.0242693	0.0018901	rs2550946	rs72706770	rs72706770	3301	0.0104088	0.00164094	rs12652869	rs72706770	rs72706770	1217	0.0368647	0.00267067	rs375044288	rs72706770	rs72706770	1219	0.02429	0.00252433	rs76027534	rs9312967	rs9312967	1060	0.00223361	0.00182535	rs62336897	rs34045262	rs62336897	1121	0.0187425	0.00696351	rs11133915	rs6892417	rs9312967	3637	0.179454	0.00774728	rs316577	rs72706770	rs72706770	793	0.00189259	0.00216481	rs186065493	rs6871011	rs6871011	1172	0.125123	0.0159493	rs9312899	rs7700710	rs11960284	3818	0.128968	0.0101541	rs62338067	rs72706770	rs72706770	3822	0.0396449	0.00230471	rs2911482	rs72706770	rs72706770	3842	0.111726	0.0124928	rs66610399	rs72706770	rs72706770	3839	0.0395686	0.00233094	rs2911482	rs72706770	rs72706770
AC124944.3	0	0	0	1792	0.00677546	0.00249966	rs11185512	rs2046969	rs11185512	2310	0.00898276	0.00297507	rs11185512	rs2046969	rs11185512	1575	0.00419875	0.00223071	rs6764777	rs3747671	rs1871529	1169	0.00699946	0.00508626	rs2641771	rs6421308	rs6421308	1565	0.19787	0.0557499	rs6764533	rs2046969	rs6764533	1494	0.152958	0.0436789	rs6764533	rs2046969	rs6764533	1494	0.00464742	0.00182233	rs75082104	rs2046969	rs75082104	1298	0.0194362	0.0172475	rs73196133	rs2046969	rs56261799	1087	0.0120366	0.00799699	rs71323710	rs3747671	rs56261799	1460	0.0412913	0.0337077	rs6795171	rs2046969	rs56261799	1021	0.00855955	0.00836945	rs72611186	rs11185498	rs72611186	2433	0.0164719	0.00576811	rs62408947	rs2046969	rs2046969	340	0.0004448	0.00126885	rs7653179	rs4927679	rs6765520	707	0.00163079	0.00229282	rs58365266	rs149755347	rs58365266	2961	0.0287704	0.0110484	rs1823236	rs2046969	rs2046969	2972	0.0204069	0.00570428	rs75788705	rs2046969	rs75788705	2962	0.0210938	0.00746147	rs7349526	rs2046969	rs2046969	2949	0.00850559	0.00279377	rs370012915	rs2046969	rs113028753
AC124947.1	0	0	0	1418	0.00813668	0.00376038	rs10431426	rs35443572	rs35443572	1929	0.0142533	0.00488821	rs79038319	rs35443572	rs35443572	1647	0.0541756	0.107863	rs80133345	rs35443572	rs35443572	1626	0.0356994	0.228277	rs12230452	rs35443572	rs35443572	1853	0.725514	0.0242966	rs4761524	rs35443572	rs4761524	1845	0.125902	0.0110103	rs6538388	rs35443572	rs35443572	1848	0.734614	0.0198346	rs10859568	rs35443572	rs12823730	1070	0.0133674	0.0125592	rs10859480	rs11107058	rs11107060	1039	0.0572875	0.00527567	rs7957632	rs35443572	rs35443572	793	0.00710459	0.00366067	rs61935525	rs17790482	rs17790482	729	0.023912	0.00575962	rs11106988	rs35443572	rs35443572	1930	0.0305132	0.0232845	rs1498706	rs35443572	rs35443572	280	0.000268885	0.000926508	rs12582135	rs4761708	rs12582135	585	0.00471089	0.00476939	rs9308296	rs17790482	rs17790482	2027	0.0391873	0.0107817	rs4761659	rs35443572	rs35443572	2025	0.0486577	0.00428088	rs79575448	rs35443572	rs35443572	2028	0.207868	0.0149098	rs12819427	rs35443572	rs35443572	2025	0.0384898	0.00891559	rs10431426	rs35443572	rs35443572
AC135178.4	0	0	0	1254	0.00556737	0.00446996	rs2270744	rs113050172	rs113050172	1839	0.0092087	0.00514628	rs17734945	rs113050172	rs113050172	1498	0.0153993	0.0124577	rs7223859	rs113050172	rs113050172	1573	0.0134744	0.00534025	rs72841882	rs113050172	rs9892220	1691	0.267376	0.0624428	rs74439044	rs113050172	rs74439044	1689	0.267261	0.0624504	rs74439044	rs113050172	rs74439044	1689	0.192791	0.0429889	rs9895413	rs113050172	rs9895413	507	0.0101975	0.102797	rs78960890	rs113050172	rs12450705	490	0.00923122	0.111248	rs112362663	rs113050172	rs12450705	861	0.0320711	0.0182065	rs4322731	rs113050172	rs3744646	773	0.00478005	0.00808498	rs2518023	rs7222810	rs2518023	1834	0.0126485	0.00450102	rs111440307	rs113050172	rs12450705	723	0.0019012	0.00241707	rs9630724	rs9911562	rs9630724	633	0.0124738	0.00870071	rs74593085	rs113050172	rs74593085	1923	0.0121309	0.00510601	rs78296773	rs113050172	rs9892220	1925	0.00644335	0.00309644	rs61432928	rs113050172	rs12450705	1927	0.0209788	0.0078524	rs73251875	rs113050172	rs12450705	1926	0.00689702	0.00285313	rs61432928	rs113050172	rs61432928
AC139100.1	0	0	0	1361	0.00492007	0.00266273	rs187473366	rs4799110	rs11662550	1482	0.00449916	0.00352836	rs143514291	rs4799110	rs11662550	1193	0.013067	0.00641052	rs34031764	rs4799110	rs34031764	1282	0.00939054	0.00804944	rs11662211	rs4799110	rs11662211	1353	0.0472477	0.0148165	rs11081591	rs4799110	rs11081591	1349	0.0152339	0.00888785	rs8096348	rs4799110	rs4798941	1349	0.00998292	0.0047602	rs62101570	rs4799110	rs4798941	1041	0.0228455	0.0198498	rs12606090	rs4799110	rs4799134	1050	0.0261934	0.0187551	rs34540415	rs4799110	rs8093433	871	0.0121505	0.0224327	rs7244491	rs4799110	rs11662550	907	0.0217989	0.0190499	rs6506813	rs4799110	rs11662550	1491	0.044699	0.0155363	rs8083990	rs4799110	rs8083990	675	0.0298672	0.0210106	rs10164254	rs4799110	rs10164254	470	0.00135017	0.00244101	rs12606203	rs4799110	rs4799110	1575	0.00823076	0.00457994	rs11874186	rs4799110	rs68010032	1579	0.00766665	0.00870699	rs4799110	rs4799110	rs4799110	1579	0.010401	0.00543087	rs582029	rs4799110	rs11662550	1578	0.00660587	0.00373394	rs187473366	rs4799110	rs4799110
AC139768.1	0	0	0	1779	0.00458104	0.00277014	rs17125635	rs117427833	rs17125635	1915	0.00824074	0.00392512	rs72644880	rs117427833	rs72644880	1571	0.00595648	0.00494278	rs117427833	rs117427833	rs117427833	1681	0.00879114	0.00699576	rs10876162	rs117427833	rs148961588	1791	0.159863	0.142721	rs111299924	rs117427833	rs1129406	1791	0.172478	0.075073	rs2250751	rs117427833	rs2250751	1791	0.020871	0.0089136	rs2251024	rs117427833	rs2251024	913	0.0198064	0.0160152	rs61305556	rs117427833	rs61305556	921	0.0172926	0.0136764	rs12825472	rs144473993	rs12825472	953	0.00924882	0.00800718	rs4761960	rs117427833	rs4761960	1042	0.0297614	0.0236306	rs1005559	rs4761971	rs12306631	1914	0.0102617	0.0049834	rs9788162	rs117427833	rs9788162	400	0.00120294	0.00261668	rs10876160	rs12317703	rs2278216	813	0.00401002	0.00424895	rs4076884	rs117427833	rs4076884	2008	0.00747002	0.00353571	rs7306330	rs117427833	rs7306330	2007	0.0386854	0.0262948	rs7310279	rs117427833	rs1047912	2010	0.00885958	0.00411772	rs11169875	rs117427833	rs11169875	2010	0.0411027	0.0432359	rs2280503	rs117427833	rs2280503
AC139769.2	0	0	0	1410	0.0143506	0.00428278	rs62120031	rs1816412	rs1816412	2236	0.0236797	0.00532592	rs797882	rs1816412	rs1816412	1856	0.0201249	0.00526766	rs139256324	rs1816412	rs1816412	1744	0.0395408	0.0194284	rs7256605	rs1816412	rs1816412	2021	0.19154	0.012582	rs9676489	rs1816412	rs1816412	2018	0.0213163	0.0235671	rs17769694	rs1816412	rs1816412	2018	0.02241	0.0501659	rs35491716	rs1816412	rs34613019	784	0.0420145	0.00360892	rs8101618	rs11672497	rs60977090	617	0.00608048	0.00359494	rs8101618	rs251743	rs34613019	630	0.0650806	0.00862975	rs640889	rs12973131	rs12973131	631	0.00383847	0.00192977	rs1852403	rs251744	rs251744	2284	0.0337277	0.00947562	rs1961226	rs1816412	rs1816412	341	0.00920741	0.0110389	rs117665802	rs251744	rs251744	754	0.0586692	0.0119886	rs35185800	rs1816412	rs1816412	2206	0.0282772	0.00939049	rs76446671	rs1816412	rs1816412	2285	0.11127	0.00370324	rs797880	rs1816412	rs1816412	2221	0.0498305	0.022234	rs117665802	rs1816412	rs1816412	2218	0.0206532	0.00270142	rs797887	rs1816412	rs1816412
AC144831.1	0	0	0	1392	0.00423802	0.00289595	rs2246559	rs8068701	rs2246559	1522	0.00291255	0.0017281	rs6502011	rs8068701	rs8068701	1186	0.0087721	0.00894671	rs59574779	rs8068701	rs59574779	1225	0.00248975	0.00199464	rs6416856	rs7405982	rs111409624	1380	0.117267	0.0588851	rs11077961	rs7405982	rs11077961	1379	0.0548965	0.0310893	rs9675039	rs7405982	rs9675039	1379	0.00240285	0.00153027	rs9675039	rs7405982	rs9675039	1127	0.0409523	0.164491	rs56027815	rs9330547	rs142810760	954	0.0334511	0.494335	rs72851996	rs77804057	rs77804057	964	0.0999826	0.0118442	rs56325072	rs77804057	rs77804057	805	0.0402928	0.00546714	rs3791159	rs77804057	rs77804057	1602	0.0274318	0.0191794	rs9899855	rs77804057	rs77804057	165	0.00212995	0.0134667	rs61296437	rs77804057	rs77804057	389	0.000480267	0.00120711	rs7223506	rs9913284	rs7223506	1710	0.0391844	0.0093262	rs113591666	rs77804057	rs77804057	1717	0.00960041	0.00367715	rs2246559	rs77804057	rs77804057	1734	0.0274838	0.0536352	rs9709060	rs77804057	rs77804057	1709	0.00812178	0.00348485	rs2246559	rs77804057	rs77804057
AC243547.1	0	0	0	174	2.65918e-05	0.000161782	rs56383979	rs12133834	rs56383979	198	2.94372e-05	0.000151897	rs6424378	rs12133834	rs6424378	161	2.73214e-05	0.000264278	rs12133834	rs12133834	rs12133834	172	6.48959e-05	0.000384261	rs12402714	rs28555168	rs12402714	177	0.000415896	0.00203652	rs3010130	rs28555168	rs3010130	176	0.000221475	0.00116059	rs720899	rs28555168	rs720899	176	3.3532e-05	0.000187372	rs720899	rs28555168	rs6424375	66	2.41532e-05	0.000404313	rs373485062	rs28555168	rs373485062	37	4.75193e-06	0.000129591	rs373485062	rs28555168	rs373485062	145	0.000123298	0.00078726	rs9659930	rs6689855	rs9659930	146	7.50762e-05	0.000543784	rs367648584	rs71241904	rs367648584	210	0.000114403	0.000555201	rs880279	rs12133834	rs880279	5	5.80754e-08	1.21616e-05	rs56383979	rs10797655	rs56383979	66	3.27261e-05	0.000479916	rs9424932	rs10797655	rs10910829	220	0.000161759	0.00076164	rs10910823	rs12133834	rs10910823	220	0.000152493	0.000709543	rs56383979	rs12133834	rs56383979	220	0.000207349	0.00095006	rs56383979	rs12133834	rs56383979	220	0.00106044	0.00484915	rs56383979	rs12133834	rs56383979
AC244517.7	0	1	0	1305	0.278928	0.308415	rs6881581	rs12654953	rs12657056	1417	0.224805	0.0086294	rs112424890	rs12654953	rs12654953	1218	0.184941	0.0358386	rs60712207	rs12654953	rs590042	1294	0.0460384	0.00958052	rs31845	rs12654953	rs3733690	1300	0.912038	0.00046955	rs17286787	rs12654953	rs7735365	1297	1	1.26245e-08	rs702395	rs12654953	rs643864	1298	0.999994	2.97112e-06	rs702395	rs12654953	rs643864	694	0.0319786	0.00391209	rs76693917	rs12654953	rs12654953	680	0.0352974	0.00277995	rs11167756	rs246703	rs246703	769	0.144854	0.0326927	rs155799	rs12654953	rs12654953	406	0.0699459	0.00690427	rs155361	rs17844376	rs2338246	1428	0.0269509	0.0167584	rs2907315	rs12654953	rs59617728	483	0.00443632	0.00653402	rs809635	rs3756325	rs75895301	696	0.029577	0.0272861	rs13172703	rs17844512	rs643918	1468	0.0289965	0.0107881	rs72800974	rs12654953	rs3733691	1476	0.435045	0.0106712	rs10066420	rs12654953	rs12654953	1475	0.0790424	0.0104193	rs702379	rs12654953	rs3733691	1474	0.839607	0.00467134	rs6881581	rs12654953	rs12657056
AC245060.6	0	0	0	1851	0.0204862	0.00372949	rs2329883	rs28853378	rs28853378	2364	0.0284191	0.00471848	rs2329883	rs10222246	rs10222246	1281	0.0183156	0.0101884	rs5756660	rs9680582	rs9680870	1006	0.00269609	0.00275643	rs11704248	rs12628023	rs11704248	1752	0.0382203	0.00544441	rs76843711	rs9619903	rs62234826	1758	0.0753115	0.00422759	rs61763392	rs9619903	rs9623168	1761	0.755603	0.0171179	rs62235149	rs9619903	rs62235149	881	0.00192058	0.00146362	rs4239905	rs12169693	rs10222251	780	0.00844911	0.00247402	rs4239905	rs11912904	rs12484322	820	0.0093255	0.00703803	rs5996286	rs10222246	rs2877007	723	0.00387056	0.0020772	rs6003092	rs12628840	rs6003092	2748	0.112476	0.0122348	rs16988279	rs10222246	rs10222246	477	0.0104065	0.00888263	rs28505528	rs9619866	rs9619866	720	0.0118661	0.010531	rs58603260	rs9619880	rs9619881	2768	0.0690463	0.0152943	rs73149975	rs10222246	rs10222246	2813	0.0239675	0.00476352	rs58924724	rs10222246	rs10222246	2793	0.0793215	0.0100466	rs16982689	rs10222246	rs10222246	2670	0.0174244	0.00282654	rs4822297	rs10222246	rs10222246
AC253576.2	0	0	0	883	0.00491779	0.00251233	rs55789238	rs113650514	rs35214302	1013	0.00276548	0.00192506	rs35214302	rs113650514	rs35214302	746	0.00486192	0.00634293	rs7679649	rs113650514	rs6817633	812	0.00462888	0.00758927	rs11735968	rs113650514	rs6817633	920	0.000843823	0.000533114	rs58200511	rs113650514	rs6817633	913	0.000860545	0.00055092	rs6599350	rs113650514	rs28716466	913	0.000758976	0.000495286	rs4371565	rs113650514	rs28716466	114	1.64811e-05	0.000120281	rs201062918	rs6829346	rs201062918	279	7.14518e-05	0.000233808	rs201062918	rs6599313	rs201062918	302	8.18404e-05	0.000293314	rs62295318	rs13124826	rs62295318	461	0.000331012	0.000742829	rs77028527	rs572248591	rs77028527	1026	0.00424335	0.00598447	rs13102358	rs113650514	rs6817633	218	0.000128412	0.000557922	rs13103050	rs73072198	rs13103050	364	0.00201763	0.00276067	rs113386709	rs113650514	rs73213577	1055	0.00316948	0.002254	rs75120894	rs113650514	rs73213577	1051	0.00166618	0.000982804	rs114109973	rs113650514	rs6817633	1047	0.00831583	0.00509776	rs4690261	rs113650514	rs73213577	1047	0.00212958	0.00111174	rs114109973	rs113650514	rs114109973
ACCS	0	0	0	1454	0.502274	0.0416495	rs7116641	rs178501	rs7116641	2066	0.245286	0.0194848	rs2679053	rs178501	rs2679053	1674	0.0300176	0.0059386	rs4755837	rs178501	rs178501	1736	0.031989	0.00854801	rs72898092	rs178501	rs178501	1989	0.322509	0.0210498	rs4592416	rs178501	rs4592416	1987	0.452742	0.0338485	rs11037789	rs178501	rs11037789	1987	0.541012	0.0547796	rs10838212	rs178501	rs10838212	757	0.00241069	0.00291263	rs1349829	rs2074038	rs2074038	796	0.00338951	0.0065304	rs59732976	rs178502	rs2074038	958	0.108775	0.0144614	rs11037564	rs178501	rs178501	765	0.041394	0.0102477	rs10838190	rs178505	rs178519	2071	0.0332299	0.0157258	rs7124778	rs178501	rs178506	459	0.020159	0.00898678	rs111634866	rs178501	rs178501	709	0.00918562	0.0104868	rs3861063	rs178501	rs178501	2129	0.0384692	0.0105178	rs7936836	rs178501	rs178501	2133	0.555097	0.0397991	rs4320940	rs178501	rs4320940	2133	0.0629049	0.0114303	rs10742707	rs178501	rs178501	2133	0.554899	0.0401435	rs35243581	rs178501	rs35243581
ACKR1	0	0	0	1608	0.0212777	0.00322941	rs2808637	rs2213949	rs2213949	2230	0.0278586	0.00405124	rs12047287	rs2213949	rs2213949	1977	0.0337636	0.00672969	rs1103578	rs2213949	rs2213949	1944	0.031386	0.0078528	rs4657618	rs2213949	rs2213949	2053	0.00663811	0.00393596	rs2794502	rs2213949	rs2213949	2052	0.00556368	0.00148478	rs7521220	rs2213949	rs2213949	2052	0.00435485	0.000973974	rs35725789	rs2213949	rs2213949	611	0.00263631	0.00420384	rs66519738	rs6427448	rs66519738	715	0.00581436	0.0082196	rs7526724	rs857861	rs7526724	432	0.000157472	0.000369364	rs55872368	rs857861	rs55872368	820	0.000806691	0.000957027	rs72702985	rs857861	rs72702985	2270	0.0538029	0.00729464	rs10908734	rs2213949	rs2213949	541	0.000705044	0.00129998	rs5015473	rs857780	rs12088342	768	0.00148689	0.00183791	rs6680399	rs3026943	rs3026943	2353	0.0279489	0.00873967	rs1811471	rs2213949	rs2213949	2357	0.00947814	0.00173358	rs67443337	rs2213949	rs2213949	2357	0.0777331	0.0481885	rs856090	rs2213949	rs2213949	2356	0.00743697	0.0017079	rs200914590	rs2213949	rs2213949
ACSM1	0	1	0	1851	0.0394448	0.00629136	rs12924636	rs163256	rs163256	2070	0.0935811	0.026201	rs34015405	rs163256	rs163256	1678	0.0364176	0.0081581	rs11866033	rs16970500	rs16970500	1506	0.181152	0.00974338	rs13338474	rs163256	rs163256	1874	0.896797	0.007505	rs77924615	rs163256	rs77924615	1872	0.896768	0.00752709	rs77924615	rs163256	rs77924615	1872	0.298747	0.00480237	rs858185	rs163256	rs163256	995	0.100751	0.00566998	rs2639774	rs163256	rs163256	1039	0.0604162	0.00887871	rs12102923	rs163256	rs163256	754	0.0215424	0.0103472	rs13338474	rs163257	rs13338474	489	0.000428478	0.000731614	rs4780878	rs62033354	rs4780878	2081	0.527699	0.0108013	rs9933896	rs163256	rs163256	919	0.428156	0.0131641	rs4783512	rs163256	rs163256	770	0.0130633	0.00719388	rs8052157	rs55764328	rs55764328	2228	0.0567517	0.0136632	rs11865010	rs163256	rs163256	2229	0.219624	0.0103212	rs191936051	rs163256	rs163256	2229	0.0638162	0.0349253	rs71384477	rs163256	rs163256	2228	0.770019	0.00790921	rs11074446	rs163256	rs11074446
ACSM5	0	1	0	1995	0.378877	0.00551699	rs2608170	rs12599141	rs2608170	2243	0.116036	0.0081566	rs34015405	rs12599141	rs12599141	1828	0.0401229	0.00819543	rs7190804	rs12599141	rs12599141	1594	0.155203	0.0149165	rs13338474	rs11646020	rs11646020	2022	0.909876	0.00872307	rs77924615	rs12599141	rs77924615	2020	0.90986	0.00874117	rs77924615	rs12599141	rs77924615	2020	0.108503	0.00716174	rs4374163	rs12599141	rs79385461	1035	0.0542964	0.00367327	rs2764754	rs12599141	rs7197091	1040	0.0662956	0.00439798	rs72771069	rs12599141	rs7197091	841	0.127985	0.00435112	rs13338474	rs12599141	rs12599141	596	0.00731412	0.00280019	rs4780878	rs59318790	rs59318790	2233	0.247694	0.551029	rs9933896	rs12599141	rs12599141	691	0.0512788	0.0127845	rs737900	rs9934387	rs9934387	720	0.0170722	0.018835	rs9922013	rs12599141	rs79385461	2403	0.0669764	0.0193346	rs11865010	rs12599141	rs8045136	2406	0.190514	0.0030853	rs4570857	rs12599141	rs12599141	2407	0.0787368	0.0211868	rs71384477	rs12599141	rs79385461	2404	0.757474	0.00500083	rs11074446	rs12599141	rs12598578
ACSM6	0	0	0	2146	0.0105808	0.0339428	rs11188180	rs11188231	rs11188231	2487	0.0171354	0.038251	rs661318	rs11188231	rs11188231	2030	0.0576288	0.00918988	rs11572119	rs11188231	rs10882573	2087	0.0820598	0.0183596	rs4083635	rs11188231	rs11188266	2330	0.489859	0.0607308	rs1409655	rs11188231	rs1409655	2328	0.478775	0.0818955	rs1409655	rs11188231	rs11188112	2328	0.472502	0.0934754	rs4110517	rs11188231	rs1934967	1303	0.105386	0.0153504	rs34023508	rs11188231	rs11188231	1467	0.0719971	0.0145001	rs661318	rs11188231	rs11188231	1440	0.144188	0.019366	rs112704334	rs11188231	rs7894326	1252	0.0185177	0.0154713	rs10128307	rs1410596	rs10128307	2524	0.0297997	0.00672224	rs11188412	rs11188231	rs11188231	1104	0.293734	0.100915	rs1887182	rs11188231	rs1887182	1309	0.0562983	0.0119549	rs7915414	rs11188231	rs11188234	2553	0.0300673	0.0085995	rs35932840	rs11188231	rs11188231	2554	0.0203995	0.0038592	rs1536443	rs11188231	rs11188231	2555	0.04665	0.00967442	rs12765494	rs11188231	rs11188231	2553	0.0197785	0.0057433	rs1536443	rs11188231	rs11188231
ACTR8	0	1	0	1767	0.0173629	0.0152981	rs60907779	rs17053568	rs9850063	2027	0.0313167	0.0189804	rs7623515	rs17053568	rs9850063	1730	0.0253828	0.00499214	rs4687736	rs17053568	rs2241806	1764	0.0650188	0.0100559	rs4687768	rs17053568	rs9850063	1948	0.998793	9.40539e-05	rs2680663	rs17053568	rs2680663	1947	0.998802	8.48233e-05	rs3821843	rs17053568	rs3821843	1947	0.998802	8.4825e-05	rs3821843	rs17053568	rs3821843	772	0.0297874	0.00681333	rs12635505	rs17053568	rs9850063	869	0.0328888	0.0169803	rs3796345	rs17053568	rs9850063	760	0.0481329	0.00474089	rs10490772	rs1134091	rs1134091	758	0.0223861	0.00274225	rs11719461	rs2241806	rs2241806	2031	0.0524975	0.00825563	rs714786	rs17053568	rs2241806	416	0.0315467	0.0126537	rs11718601	rs12633415	rs11718601	695	0.0443689	0.0125703	rs7653888	rs67196232	rs67196232	2119	0.0511996	0.032864	rs146283826	rs17053568	rs9880056	2119	0.013083	0.00495165	rs78941707	rs17053568	rs9850063	2121	0.120154	0.257024	rs4687585	rs17053568	rs4141606	2121	0.0165685	0.00194728	rs4687748	rs17053568	rs9849951
ADAL	0	0	0	821	0.00386022	0.00386415	rs116664266	rs491648	rs491648	880	0.00420351	0.00501565	rs12050645	rs491648	rs491648	621	0.00847263	0.0218568	rs60018990	rs491648	rs825739	685	0.0208677	0.0144917	rs7167976	rs491648	rs491648	823	0.728542	0.114961	rs2927071	rs491648	rs2927085	823	0.0110855	0.00265066	rs3110081	rs491648	rs2927085	823	0.00648189	0.00678757	rs2278857	rs491648	rs491648	328	0.00302603	0.00209639	rs34745458	rs825739	rs825739	278	0.00389183	0.00350757	rs34745458	rs2444036	rs28653441	436	0.0163205	0.184773	rs2447198	rs2444036	rs2444036	316	0.0205693	0.0483931	rs66749753	rs2012467	rs7181665	892	0.0204792	0.0165604	rs62019360	rs491648	rs999047	19	1.70323e-06	7.34307e-05	rs8040336	rs2927085	rs2927085	248	0.00172777	0.00329203	rs12592725	rs2260160	rs12592725	940	0.0240429	0.0296922	rs78772481	rs491648	rs825740	939	0.00947557	0.00349523	rs6493067	rs491648	rs491648	940	0.114721	0.0134477	rs12909095	rs491648	rs12909095	940	0.00826374	0.00344838	rs7048	rs491648	rs825740
ADAM20	0	1	0	1611	0.154987	0.0135874	rs2293873	rs8021911	rs8021911	2432	0.0675232	0.0121953	rs12895136	rs8021911	rs8021911	2007	0.0368665	0.00481071	rs79608012	rs8021911	rs8021911	1903	0.217473	0.00792095	rs12588332	rs8021911	rs8021911	2276	0.109512	0.002143	rs72724330	rs8021911	rs8021911	2275	0.990365	0.000287639	rs8003103	rs8021911	rs8003103	2275	0.991173	0.000279487	rs8003103	rs8021911	rs8003103	890	0.0543899	0.0783586	rs76668150	rs8021911	rs8021911	1015	0.12886	0.430623	rs4902803	rs8021911	rs74062769	1283	0.172084	0.10793	rs12879569	rs8021911	rs58258245	1103	0.0618788	0.00834061	rs7492431	rs8021911	rs8021911	2449	0.0678843	0.0141256	rs2877658	rs8021911	rs8021911	436	0.0019247	0.00200913	rs2840250	rs7147575	rs7147575	616	0.0190217	0.00737406	rs17107768	rs2332432	rs2332432	2523	0.222929	0.0129489	rs10142102	rs8021911	rs200465864	2525	0.595143	0.173932	rs10131943	rs8021911	rs8021911	2525	0.0749513	0.021127	rs58839744	rs8021911	rs8021911	2525	0.713956	0.02084	rs2332373	rs8021911	rs200465864
ADAM21	0	1	0	1710	0.116443	0.109426	rs2293873	rs3825720	rs2293873	2482	0.0580692	0.0217849	rs12895136	rs2022624	rs7152848	2022	0.0310559	0.00516991	rs79608012	rs2022624	rs2022624	1910	0.185852	0.0131469	rs12588332	rs2022624	rs2022624	2331	0.82183	0.0125895	rs227426	rs3825720	rs227426	2330	0.818807	0.0134978	rs227426	rs3825720	rs227426	2330	0.806841	0.016603	rs2526882	rs3825720	rs2526882	917	0.0481974	0.0637698	rs76668150	rs12587666	rs10483832	1038	0.0977638	0.397413	rs4902803	rs12587666	rs12587666	1334	0.138825	0.0950596	rs12879569	rs12587666	rs58258245	1090	0.0285005	0.00701863	rs576878906	rs12587666	rs58258245	2499	0.0828654	0.0111644	rs8015491	rs2022624	rs2022624	441	0.0175591	0.00657696	rs2840250	rs12893988	rs12893988	661	0.00451335	0.00445317	rs17107768	rs4143920	rs17107768	2572	0.191529	0.0285112	rs10142102	rs2022624	rs2022624	2573	0.523333	0.145761	rs10131943	rs2022624	rs58258245	2573	0.0604341	0.0172269	rs58839744	rs2022624	rs2022624	2573	0.557882	0.100395	rs2332373	rs2022624	rs12893988
ADAM32	0	0	0	1179	0.0108717	0.00397958	rs7835608	rs10088458	rs6474116	1859	0.0174066	0.00645683	rs7845067	rs10088458	rs9771995	1281	0.0428736	0.00595624	rs1665503	rs10088458	rs79831576	1339	0.0582074	0.0105398	rs6474106	rs10088458	rs28887526	1520	0.060332	0.00181114	rs11998701	rs10088458	rs7011290	1516	0.0107882	0.00157577	rs9792206	rs10088458	rs73606773	1516	0.0248051	0.00146622	rs7832300	rs10088458	rs56018942	979	0.0988982	0.108325	rs2037204	rs10088458	rs56392075	977	0.139544	0.0385757	rs34490523	rs10088458	rs56392075	838	0.0913627	0.0318105	rs13273232	rs10088458	rs28788037	696	0.0176253	0.00335496	rs10095616	rs10088458	rs28788037	2053	0.131314	0.017183	rs7834440	rs10088458	rs192567753	336	0.00100303	0.0034109	rs4316120	rs6474512	rs4316120	839	0.0106631	0.0118464	rs10958807	rs6474512	rs10958807	2070	0.0636162	0.0300733	rs76946554	rs10088458	rs56018942	2086	0.019851	0.00260242	rs12549416	rs10088458	rs4565427	2085	0.0548822	0.0110815	rs16887685	rs10088458	rs28788037	2085	0.0348151	0.00289061	rs9298649	rs10088458	rs56018942
ADAMDEC1	0	0	0	1452	0.00987488	0.0051802	rs2056852	rs2291574	rs2291574	1748	0.0557864	0.00363454	rs2056852	rs2291574	rs2291574	1484	0.0362715	0.00656227	rs11779912	rs2291574	rs2291574	1473	0.0344578	0.0132085	rs10503735	rs2291574	rs2291574	1666	0.183735	0.00152187	rs60758605	rs2291574	rs2291574	1661	0.031231	0.00153571	rs196795	rs2291574	rs2291574	1661	0.257792	0.00111465	rs4871907	rs2291574	rs2291574	612	0.000813685	0.00111017	rs67268363	rs4872232	rs75493568	507	0.000432274	0.000720533	rs59657583	rs13265932	rs59657583	772	0.0259424	0.00411871	rs11135781	rs12674766	rs13259526	825	0.0368431	0.00289025	rs75493568	rs1056222	rs1056222	1700	0.11688	0.585681	rs3943050	rs2291574	rs2291574	115	0.00014269	0.000884838	rs111411091	rs62499987	rs111411091	483	0.00155345	0.00309885	rs73555375	rs13279624	rs11783787	1818	0.129383	0.0642876	rs7012896	rs2291574	rs2291574	1820	0.0131706	0.00977538	rs12541609	rs2291574	rs2291574	1821	0.164639	0.0155703	rs76533201	rs2291574	rs2291574	1820	0.0198797	0.0280162	rs17088193	rs2291574	rs2291574
ADAMTS12	0	0	0	1749	0.010598	0.00238479	rs3756663	rs7447613	rs7447613	2028	0.014151	0.00474259	rs3756663	rs7447613	rs7447613	1906	0.0218724	0.00962326	rs2548031	rs7447613	rs2113109	1489	0.015704	0.00698611	rs10065265	rs7447613	rs7447613	1703	0.370484	0.0189226	rs74774746	rs7447613	rs74774746	1674	0.582783	0.0295991	rs74774746	rs7447613	rs74774746	1674	0.022195	0.00488846	rs268707	rs7447613	rs7447613	734	0.00388691	0.00448407	rs2028404	rs2548030	rs200460006	736	0.000962804	0.00111733	rs529682716	rs6451031	rs529682716	562	0.000756539	0.00115517	rs102940	rs1867718	rs34511729	499	0.00107109	0.00135989	rs17501324	rs34511729	rs17501324	2010	0.030273	0.0321149	rs10077613	rs7447613	rs7447613	316	0.000637528	0.0014594	rs150199366	rs34511729	rs150199366	468	0.0092435	0.0211971	rs35392	rs1820137	rs1364044	2202	0.0252357	0.00646138	rs4867142	rs7447613	rs7447613	2200	0.0177522	0.00250793	rs10080136	rs7447613	rs7447613	2206	0.0317989	0.00826599	rs3813474	rs7447613	rs7447613	2200	0.00798415	0.00163573	rs166274	rs7447613	rs7447613
ADAMTSL3	0	1	0	1494	0.214052	0.00424981	rs12441893	rs12900358	rs12900358	1667	0.0489752	0.0111656	rs56081433	rs12900358	rs12900358	1372	0.0403213	0.0115853	rs56852757	rs11259917	rs12910446	1374	0.0343843	0.0239482	rs112346922	rs11259917	rs140931115	1605	0.994522	0.000671155	rs11259905	rs12900358	rs11259905	1605	0.0828788	0.00361922	rs1471554	rs12900358	rs12900358	1605	0.991797	0.000359824	rs12442572	rs12900358	rs12442572	651	0.00349119	0.00340962	rs2303825	rs6602984	rs4321166	599	0.00285686	0.00249164	rs7162082	rs6602984	rs4321166	759	0.0260151	0.00596911	rs72758310	rs35075309	rs62025764	661	0.00360809	0.00277345	rs72758306	rs4321166	rs4494498	1685	0.0252537	0.0115308	rs9630494	rs12900358	rs12900358	292	0.00581872	0.00716008	rs12441893	rs4321166	rs12441893	760	0.0308664	0.126707	rs12916106	rs12900358	rs12900358	1724	0.0361678	0.0314789	rs149010755	rs12900358	rs12900358	1725	0.922096	0.000606792	rs7179675	rs12900358	rs12900358	1725	0.0364219	0.014896	rs78733478	rs12900358	rs12900358	1725	0.662368	0.00128044	rs72758348	rs12900358	rs12900358
ADARB2	0	0	0	1759	0.00714361	0.0072127	rs79271846	rs3793735	rs3793735	3218	0.0134952	0.00475404	rs7901139	rs3793735	rs3793735	2817	0.0331315	0.00535766	rs7086723	rs3793735	rs3793735	2937	0.0805249	0.0147497	rs72776284	rs3793735	rs3793735	2991	0.0216295	0.0160555	rs2676778	rs3793735	rs3793735	2984	0.030172	0.0112521	rs17234214	rs3793735	rs3793735	2984	0.129803	0.0143465	rs12772297	rs3793735	rs3793735	755	0.00261869	0.00244856	rs17157889	rs11250358	rs17157889	785	0.00315083	0.00203591	rs12570623	rs3793739	rs3793739	1397	0.0035296	0.00263061	rs7084440	rs914817	rs7084440	1306	0.00227734	0.00173378	rs41304585	rs12413276	rs41304585	3225	0.0337948	0.0103629	rs10794792	rs3793735	rs3793735	975	0.00778549	0.00648316	rs7895688	rs10903410	rs7895688	1048	0.0198451	0.0157315	rs7476492	rs3793735	rs3793735	3472	0.0591593	0.12412	rs7098484	rs3793735	rs3793735	3482	0.0193525	0.0188747	rs12569978	rs3793735	rs3793735	3515	0.0596339	0.0129691	rs76966424	rs3793735	rs3793735	3499	0.0152908	0.00330573	rs1909434	rs3793735	rs3793735
ADGRF5	0	0	0	1830	0.00918178	0.00504971	rs220673	rs73736308	rs9463265	1989	0.00831471	0.0028672	rs6918050	rs73736308	rs9463265	1723	0.00756795	0.00364789	rs10948302	rs73736308	rs9472918	1703	0.00884866	0.00417411	rs9381530	rs73736308	rs9472918	1902	0.00230453	0.00154787	rs220666	rs73736308	rs9463265	1900	0.00186853	0.00082397	rs10498772	rs73736308	rs9463265	1900	0.00208167	0.000866782	rs2144437	rs73736308	rs73736308	786	0.0190168	0.0375192	rs13214407	rs73736308	rs9296515	889	0.0120055	0.00880827	rs9296553	rs73736308	rs9296515	735	0.00215077	0.00280244	rs1538992	rs9349376	rs1538992	918	0.00327527	0.00426068	rs9349363	rs61640965	rs9349363	1988	0.00980937	0.00423655	rs10948347	rs73736308	rs9472918	497	0.000952119	0.00182168	rs2103868	rs61640965	rs2103868	610	0.000864597	0.00139025	rs4714981	rs1932033	rs4714981	2029	0.0173052	0.00646369	rs9473043	rs73736308	rs73736308	2030	0.00548944	0.00193733	rs220666	rs73736308	rs9463265	2030	0.0144966	0.00536416	rs4478407	rs73736308	rs9463265	2030	0.00785158	0.00433672	rs2277119	rs73736308	rs9463265
ADH1C	0	1	0	2025	0.276827	0.00397977	rs4699748	rs1154433	rs1154433	2431	0.0652291	0.0169406	rs2035816	rs1154433	rs1154433	1973	0.882145	0.0712224	rs11499825	rs1154433	rs1154433	1663	0.0360109	0.019785	rs78583414	rs1154433	rs1154433	2313	0.17014	0.746165	rs1497377	rs1154433	rs1154433	2313	0.990926	0.000798323	rs1229984	rs1154433	rs1229984	2313	0.990981	0.000797904	rs1229984	rs1154433	rs1229984	1358	0.0324888	0.053096	rs112700143	rs1302808	rs1302808	1413	0.0625805	0.709031	rs60003800	rs1229854	rs1229857	852	0.028547	0.0253048	rs374894437	rs1302808	rs1302808	1143	0.142781	0.0110334	rs1388295	rs1154433	rs1154433	2432	0.0523936	0.00775005	rs79139602	rs1154433	rs1154433	404	0.000532459	0.00127489	rs13106879	rs4147541	rs13106879	885	0.0240562	0.00948626	rs11733441	rs1154433	rs1154433	2522	0.0385047	0.00840097	rs77982139	rs1154433	rs1154433	2527	0.0828314	0.00220484	rs79455649	rs1154433	rs1154433	2526	0.0724914	0.00997324	rs1237656	rs1154433	rs1154433	2525	0.208608	0.00278728	rs3811801	rs1154433	rs1154433
ADH4	0	1	0	2127	0.263053	0.00511303	rs4699748	rs1126672	rs4699748	2500	0.0638143	0.00446715	rs2035816	rs1126672	rs1126672	2046	0.89496	0.00731271	rs11499825	rs1126672	rs11499825	1795	0.00842903	0.00463241	rs1918738	rs10009145	rs1918738	2333	0.634302	0.00597608	rs1497377	rs1126672	rs1126672	2333	0.938537	0.005495	rs1229984	rs1126672	rs1229984	2333	0.93859	0.00549403	rs1229984	rs1126672	rs1229984	1284	0.145638	0.320112	rs112700143	rs1126672	rs1126672	1311	0.179384	0.0184951	rs60003800	rs1126672	rs1126672	982	0.0230638	0.0344995	rs374894437	rs371307761	rs17533020	1026	0.0162631	0.0146005	rs284781	rs374108039	rs374108039	2462	0.0469174	0.0217303	rs12649469	rs1126672	rs1126672	415	0.000737009	0.00160927	rs111956983	rs2602885	rs13106879	878	0.0109421	0.00529454	rs283411	rs1126673	rs1126673	2594	0.0381121	0.0111832	rs1918738	rs1126672	rs1126672	2602	0.0843224	0.00423426	rs79455649	rs1126672	rs1126672	2600	0.0778508	0.0322165	rs71612659	rs1126672	rs1126672	2600	0.201805	0.00629236	rs3811801	rs1126672	rs10009145
ADIPOQ	0	0	0	2158	0.0218712	0.00767348	rs77978145	rs9848536	rs77978145	2466	0.0112639	0.00358884	rs4686825	rs9848536	rs4686825	2036	0.0224937	0.00849238	rs3844289	rs9848536	rs3821801	2008	0.0753397	0.0191494	rs13089330	rs9848536	rs62292785	2308	0.245482	0.0636371	rs7625893	rs9848536	rs7625893	2303	0.245743	0.0662517	rs77160800	rs9848536	rs77160800	2303	0.248219	0.0652446	rs9855673	rs9848536	rs9855673	1156	0.0142477	0.00859325	rs1868146	rs3846211	rs1868146	944	0.0109905	0.00825467	rs16861432	rs9848536	rs144274836	898	0.00931012	0.00787205	rs13073106	rs9848536	rs3846211	986	0.00825607	0.00508453	rs5030035	rs3846211	rs28607874	2504	0.0427979	0.0113561	rs710451	rs9848536	rs710451	505	0.0016583	0.00463486	rs10804905	rs9821408	rs10804905	747	0.00304644	0.00429707	rs16861911	rs6763361	rs698097	2550	0.0196678	0.00572021	rs62292821	rs9848536	rs9848536	2558	0.171488	0.0570097	rs3821807	rs9848536	rs710473	2561	0.0215676	0.00663487	rs75701345	rs9848536	rs9848536	2561	0.21261	0.0685471	rs7609662	rs9848536	rs7609662
ADORA2B	0	1	0	1243	0.0109869	0.00495429	rs55861262	rs11078320	rs9897542	1528	0.0193186	0.00489935	rs150876737	rs11078320	rs9897542	1231	0.0328207	0.0179874	rs8081547	rs11078320	rs1045599	1067	0.0534524	0.0393514	rs67294543	rs11078320	rs4792708	1175	0.979323	0.0205578	rs9893005	rs11078320	rs9893005	1167	0.123098	0.0717973	rs75610630	rs11078320	rs2286796	1167	0.0169793	0.00182166	rs75610630	rs11078320	rs2286796	490	0.0875342	0.0027645	rs35699886	rs12939418	rs12939418	702	0.117428	0.00725152	rs56733317	rs1860644	rs11078333	641	0.0117093	0.0262303	rs150174099	rs11078320	rs8070859	650	0.00914554	0.00312276	rs112789985	rs2286795	rs2286795	1602	0.0409748	0.00806298	rs2954781	rs11078320	rs8070859	175	0.000151969	0.000964526	rs7210005	rs163375	rs7210005	251	0.00735545	0.0100225	rs16959630	rs10491104	rs10491104	1739	0.0368455	0.0146486	rs62073621	rs11078320	rs9899995	1741	0.0236393	0.0151691	rs9797249	rs11078320	rs60488570	1742	0.0841966	0.0122695	rs372199604	rs11078320	rs8070859	1740	0.0273259	0.0120466	rs55982575	rs11078320	rs9897542
ADPRHL1	0	1	0	1911	0.952539	0.00332277	rs1317507	rs9603837	rs1317507	2133	0.248193	0.00363121	rs9549328	rs9603837	rs9603837	1641	0.0321663	0.00799712	rs2287254	rs9603837	rs9549405	1681	0.0364955	0.0126223	rs57799948	rs9603837	rs9603837	1855	0.952494	0.00331554	rs13379029	rs9603837	rs13379029	1844	0.95234	0.00344149	rs9549328	rs9603837	rs9549328	1846	0.952281	0.00353846	rs9549328	rs9603837	rs9549328	1193	0.0322159	0.0205857	rs535434623	rs9549403	rs7492052	931	0.131142	0.00788343	rs57468689	rs9603837	rs9603837	1395	0.0920516	0.00450499	rs200360926	rs9603837	rs9603837	1120	0.155463	0.004575	rs561985682	rs9603837	rs9603837	2217	0.179163	0.0110172	rs9577553	rs9603837	rs9603837	522	0.00535463	0.00918954	rs9635145	rs9604093	rs9635145	868	0.00892473	0.00703775	rs2490953	rs9549403	rs2490953	2418	0.0413033	0.00851295	rs11619423	rs9603837	rs9603837	2417	0.955886	0.00329838	rs9549328	rs9603837	rs9549328	2429	0.0512465	0.0106995	rs61967865	rs9603837	rs9603837	2421	0.955966	0.0032517	rs9549328	rs9603837	rs9549328
ADPRM	0	0	0	1728	0.0110541	0.00576081	rs758113	rs13341205	rs13341205	2132	0.0222391	0.0064139	rs61604202	rs13341205	rs13341205	1733	0.133854	0.00497723	rs2159058	rs13341205	rs13341205	1762	0.046449	0.0178109	rs6503295	rs13341205	rs13341205	2009	0.0194235	0.00408755	rs12449770	rs13341205	rs13341205	2009	0.0654413	0.00454561	rs12449770	rs13341205	rs13341205	2009	0.0298032	0.00341548	rs61503459	rs13341205	rs13341205	508	0.00415399	0.0043212	rs4791447	rs13341205	rs13341205	462	0.000703703	0.000817997	rs9900930	rs2520163	rs9900930	1069	0.0156045	0.00572692	rs4791447	rs13341205	rs13341205	698	0.00587779	0.00696643	rs1266159	rs73287629	rs61221215	2143	0.0566742	0.008485	rs1042236	rs13341205	rs13341205	371	0.0161348	0.0825011	rs13341205	rs13341205	rs13341205	547	0.000741298	0.00130073	rs77632244	rs8078266	rs77632244	2245	0.0430389	0.0134012	rs60038751	rs13341205	rs10521170	2230	0.0183868	0.002289	rs11078848	rs13341205	rs13341205	2262	0.0536917	0.0151016	rs76586477	rs13341205	rs13341205	2266	0.0128851	0.00325683	rs7213981	rs13341205	rs13341205
AF165147.1	0	1	0	1785	0.99211	0.000477394	rs2832227	rs2831899	rs2832227	2606	0.975534	0.000516332	rs2832228	rs2831899	rs2832228	2179	0.0584831	0.00789217	rs62222424	rs2831899	rs7283327	2239	0.0409114	0.0116421	rs1236418	rs2831899	rs2831899	2412	0.953109	0.000943267	rs8128634	rs2831899	rs2831899	2412	0.0168378	0.00427984	rs2832233	rs2831899	rs2831899	2412	0.994491	0.000462641	rs11909120	rs2831899	rs11909120	1485	0.151235	0.0950316	rs11088072	rs11702114	rs2831906	1334	0.0713133	0.0231186	rs28657613	rs11702114	rs2831906	1432	0.106538	0.00280255	rs2832225	rs2831902	rs2831902	1454	0.0512704	0.00724953	rs80053648	rs11702114	rs1153253	2551	0.0416138	0.01939	rs2831813	rs2831899	rs2831900	1064	0.0946524	0.0565124	rs2776176	rs2831899	rs2831904	874	0.0203579	0.0125811	rs2831945	rs2263506	rs2263506	2706	0.0534784	0.00740444	rs9636810	rs2831899	rs2831903	2705	0.995301	0.000434	rs1999323	rs2831899	rs1999323	2708	0.0784624	0.0140974	rs115929395	rs2831899	rs2831903	2707	0.995331	0.000433715	rs56968346	rs2831899	rs56968346
AGA	0	0	0	1457	0.0053272	0.00185244	rs2574920	rs11131799	rs11131799	2365	0.0158609	0.00332845	rs4432701	rs11131799	rs11131799	2141	0.0168266	0.0052131	rs1983129	rs11131799	rs11131799	2221	0.0273132	0.00781197	rs17739994	rs11131799	rs11131799	2238	0.00650535	0.00161468	rs13117190	rs11131799	rs11131799	2230	0.00638013	0.00168567	rs28679736	rs11131799	rs11131799	2230	0.00371808	0.00130921	rs10031429	rs11131799	rs11131799	564	0.00117845	0.000922169	rs4690512	rs35802937	rs35802937	475	0.000358127	0.000514301	rs7659277	rs2141695	rs2141695	1046	0.0061975	0.00532935	rs67838388	rs10009807	rs67838388	970	0.00915476	0.00387402	rs10213262	rs35802937	rs10213262	2373	0.0293498	0.00834027	rs184368239	rs11131799	rs11131799	576	0.0010839	0.00177421	rs2583196	rs4690523	rs2583196	963	0.0137759	0.283967	rs11131806	rs11131799	rs11131799	2503	0.0302835	0.00690177	rs62341541	rs11131799	rs11131799	2505	0.00854486	0.00179739	rs72698767	rs11131799	rs11131799	2505	0.0443032	0.00897171	rs62341485	rs11131799	rs11131799	2505	0.00942483	0.00172051	rs34941729	rs11131799	rs11131799
AGAP6	0	0	0	1194	0.00238158	0.00230443	rs61846916	rs4935040	rs61846916	1491	0.00337362	0.00258159	rs10906961	rs146544077	rs61847150	1285	0.00384777	0.00306598	rs17784350	rs146544077	rs3750752	1113	0.00179459	0.00160447	rs11005730	rs7903315	rs7097122	1262	0.0225948	0.0139959	rs2574959	rs10824863	rs2574959	1214	0.0701099	0.0449631	rs2574985	rs10824863	rs2574985	1214	0.0019083	0.00133524	rs2574985	rs10824863	rs2574985	810	0.00571383	0.00673361	rs11005877	rs61848272	rs12262259	888	0.0116858	0.0134904	rs11005316	rs184673325	rs11005316	556	0.0435152	0.0178995	rs11005595	rs200027998	rs200027998	783	0.00781332	0.0171569	rs11003346	rs67491774	rs11003346	1535	0.00480621	0.00322794	rs187247820	rs184673325	rs184673325	419	0.000462521	0.00113032	rs1153781	rs11592054	rs1153781	522	0.00158033	0.00310359	rs4253087	rs146544077	rs61847126	1678	0.0181358	0.0165488	rs11591560	rs146544077	rs55671130	1670	0.0341263	0.0198916	rs75320537	rs184673325	rs75320537	1677	0.0122966	0.00664618	rs885834	rs146544077	rs885834	1667	0.00615139	0.00295291	rs1209146	rs146544077	rs1209146
AGAP9	0	1	0	285	0.00396079	0.00684911	rs9325886	rs11204193	rs11204193	591	0.0103167	0.0120361	rs9325886	rs11204193	rs11204193	534	0.097451	0.00564921	rs11595733	rs11204193	rs57740066	524	0.0141128	0.00887901	rs11595733	rs11204193	rs11204193	576	0.877209	0.0145055	rs34130368	rs11204193	rs34130368	576	0.872255	0.0160797	rs34130368	rs11204193	rs34130368	576	0.0763454	0.0182724	rs7093975	rs11204193	rs57740066	290	0.000231558	0.000800157	rs72792041	rs925588	rs72792041	205	0.000347727	0.000658245	rs72792041	rs72472023	rs77579495	208	0.000280317	0.00186785	rs1540253	rs199927099	rs199927099	148	0.00112667	0.00273803	rs9424248	rs2125066	rs58107449	614	0.0122016	0.00951587	rs3740297	rs11204193	rs77814453	111	0.000167462	0.000843114	rs71498267	rs28430477	rs28430477	261	0.0171773	0.013078	rs2236723	rs2125066	rs7900745	646	0.0162926	0.0443806	rs78039966	rs11204193	rs4342964	647	0.00797408	0.0066933	rs75146310	rs11204193	rs58107449	646	0.0213464	0.0177872	rs72792041	rs11204193	rs4342964	638	0.00964292	0.0044038	rs34130368	rs11204193	rs58107449
AIFM2	0	0	0	2437	0.00546162	0.00187197	rs17495761	rs12769785	rs4747019	2774	0.00968657	0.00285942	rs2642598	rs12769785	rs12769785	2269	0.0097828	0.00545623	rs12771902	rs12769785	rs4747018	2342	0.0141871	0.00494645	rs10823519	rs12769785	rs12769786	2655	0.00587084	0.0024789	rs7910409	rs12769785	rs4747019	2649	0.0175266	0.00447187	rs7910409	rs12769785	rs7910409	2649	0.00471909	0.00152151	rs7910409	rs12769785	rs1227783	1014	0.00728138	0.00680231	rs9415007	rs10509322	rs9415007	892	0.00321014	0.00352338	rs57617434	rs10733863	rs57617434	871	0.00409865	0.00451014	rs10823501	rs56027682	rs10823501	982	0.00233928	0.00186463	rs2894303	rs12769785	rs4747019	2770	0.0244889	0.0115558	rs80159538	rs12769785	rs12769785	650	0.00252246	0.00276949	rs7094009	rs10999293	rs10740340	756	0.00257172	0.00365023	rs1227760	rs1227771	rs1227760	2831	0.0213791	0.0062168	rs10823520	rs12769785	rs12769785	2847	0.00894853	0.00247871	rs2244477	rs12769785	rs2244477	2847	0.159287	0.0332025	rs2395023	rs12769785	rs2395023	2837	0.00818539	0.00217712	rs17495761	rs12769785	rs17495761
AKT3	0	1	0	824	0.00770565	0.00456366	rs56858563	rs4610997	rs6429435	1623	0.0270403	0.00421889	rs1831441	rs4610997	rs4639743	1437	0.0816473	0.00631006	rs2454230	rs4610997	rs6429435	1421	0.0422188	0.00931552	rs12727340	rs4610997	rs4610997	1516	1	3.46744e-20	rs12023775	rs4610997	rs6429435	1507	0.436178	0.00333047	rs504130	rs4610997	rs4639743	1507	0.0615863	0.00900527	rs2997494	rs4610997	rs4639743	436	0.00414683	0.00276939	rs10927020	rs4639743	rs7551241	650	0.0234816	0.0666474	rs539760	rs4610997	rs4639743	975	0.0816126	0.56314	rs61835536	rs4610997	rs4610997	473	0.00207525	0.00371139	rs12029086	rs2453198	rs12029086	1645	0.0430858	0.0253081	rs57754148	rs4610997	rs6429435	487	0.0244891	0.0109344	rs4994907	rs4610997	rs4610997	738	0.0404538	0.369538	rs2345994	rs4610997	rs4639743	1698	0.0353868	0.0163097	rs2002114	rs4610997	rs6429435	1697	0.0500716	0.0132819	rs546200	rs4610997	rs6429435	1702	0.0538106	0.0308237	rs34984617	rs4610997	rs4639743	1698	0.0279076	0.00751402	rs7512607	rs4610997	rs4610997
AL008721.2	0	0	0	1784	0.0124357	0.00459566	rs5761182	rs6519611	rs9624835	2280	0.0250193	0.00681318	rs8140952	rs6519611	rs9624836	1832	0.0493547	0.00838135	rs13058364	rs6519611	rs9624834	1375	0.0895408	0.0134079	rs542162	rs6519611	rs6519611	1737	0.0106785	0.00398661	rs5760829	rs6519611	rs9624836	1728	0.410029	0.00365643	rs2012004	rs6519611	rs9624835	1729	0.277659	0.00265252	rs713725	rs6519611	rs6519611	533	0.00610561	0.00556045	rs112382997	rs6519611	rs6519611	501	0.00171238	0.00212724	rs8142586	rs57438964	rs57438964	638	0.00158553	0.0018478	rs58546475	rs59226697	rs58546475	724	0.00131745	0.00170909	rs10212011	rs11702904	rs10212011	2291	0.0856621	0.0228024	rs115919305	rs6519611	rs9624836	396	0.000751229	0.00169616	rs57363754	rs9306410	rs57363754	925	0.0536182	0.0108082	rs2247775	rs5996946	rs6004675	2490	0.180271	0.00590936	rs16980512	rs6519611	rs9624836	2494	0.0156477	0.00457657	rs8140952	rs6519611	rs9624836	2500	0.0565982	0.175674	rs6004489	rs6519611	rs9624834	2489	0.0231829	0.00318182	rs5761162	rs6519611	rs9624834
AL021026.1	0	0	0	2477	0.027709	0.00644116	rs12044691	rs116141391	rs58970552	2650	0.0344323	0.00847122	rs7547112	rs116141391	rs58970552	1963	0.023477	0.0144235	rs12044055	rs116141391	rs116141391	2043	0.0539509	0.0143914	rs56370691	rs116141391	rs116141391	2494	0.15233	0.0222434	rs235867	rs116141391	rs10798524	2493	0.0128437	0.0292693	rs147599919	rs116141391	rs147599919	2493	0.0744294	0.0195393	rs4656813	rs116141391	rs147599919	1228	0.0235841	0.00817854	rs12735239	rs58970552	rs6693496	1454	0.024666	0.00738245	rs10911791	rs58970552	rs58970552	974	0.0299488	0.0131804	rs184906477	rs58970552	rs6693496	1103	0.0461734	0.0520136	rs12564607	rs116141391	rs116141391	2667	0.0214244	0.0133649	rs72716213	rs116141391	rs58970552	639	0.00229067	0.00285123	rs7534165	rs148418278	rs7534165	898	0.00630543	0.00577313	rs11799961	rs2421910	rs2421910	2732	0.0268843	0.00868566	rs12730181	rs12024335	rs12730181	2735	0.0177734	0.00470675	rs35041900	rs116141391	rs116141391	2735	0.0300652	0.0159336	rs61805425	rs116141391	rs116141391	2735	0.0086248	0.00375173	rs61816105	rs116141391	rs116141391
AL021368.3	0	1	0	887	0.509819	0.046734	rs116081553	rs1040401	rs116081553	1080	0.215716	0.0216828	rs112154520	rs1040401	rs112154520	1014	0.0443337	0.040934	rs17654409	rs1040401	rs6935414	751	0.0764044	0.11287	rs3101378	rs2676952	rs3911740	855	0.0146753	0.00301344	rs9377706	rs1040401	rs726783	841	0.0318184	0.00519567	rs6939182	rs1040401	rs3911740	840	0.0496416	0.0112005	rs72870539	rs1040401	rs2758370	383	0.00927428	0.00599655	rs9464480	rs2258146	rs9464480	602	0.00869963	0.0123802	rs112340561	rs2258185	rs9500138	389	0.00138567	0.00167693	rs4715668	rs3880514	rs60656248	169	0.000898227	0.00107328	rs7738896	rs1343391	rs1343391	1110	0.01167	0.00995888	rs139512125	rs1040401	rs6926932	12	5.61144e-06	0.000209682	rs3957467	rs2258185	rs2258185	349	0.00756006	0.00517757	rs758860	rs4928471	rs758860	1199	0.0176938	0.00987177	rs7770455	rs201560438	rs201560438	1227	0.909055	0.00308622	rs142647299	rs201560438	rs142647299	1205	0.0267877	0.0240514	rs3880465	rs201560438	rs201560438	1210	0.968502	0.00258894	rs17654409	rs201560438	rs17654409
AL022238.2	0	0	0	923	0.039282	0.579845	rs6001960	rs878756	rs6001960	1268	0.0376087	0.234913	rs878756	rs878756	rs878756	1003	0.0310419	0.0372911	rs12628488	rs878756	rs6001960	1078	0.00315503	0.00298329	rs107140	rs878756	rs8139521	1192	0.0967824	0.109036	rs12485003	rs878756	rs12484951	1191	0.0918818	0.0645988	rs73167004	rs878756	rs73167004	1191	0.113225	0.0805211	rs73167004	rs878756	rs73167004	614	0.0115127	0.0185519	rs4586740	rs5757979	rs6001799	493	0.00380164	0.0087542	rs4821928	rs878756	rs8136149	715	0.00776434	0.00720343	rs2018458	rs375929868	rs375929868	751	0.00665926	0.00791777	rs143521471	rs878756	rs2072856	1277	0.00376	0.00296547	rs2413611	rs878756	rs2413611	1002	0.0802858	0.185331	rs5757979	rs878756	rs5757979	301	0.000214144	0.000736957	rs5758029	rs133074	rs5758029	1312	0.0077112	0.00493264	rs2413628	rs375929868	rs375929868	1312	0.0541723	0.320391	rs6001960	rs375929868	rs6001960	1313	0.0783014	0.0326612	rs8136514	rs375929868	rs375929868	1313	0.0793027	0.564258	rs6001960	rs375929868	rs6001960
AL035446.1	0	0	0	1424	0.0194827	0.00614448	rs3011890	rs1819631	rs3011890	1543	0.0073557	0.00352724	rs9389870	rs9399331	rs9399331	1338	0.0101302	0.00508893	rs17828238	rs113063547	rs113063547	1452	0.0496389	0.0758465	rs9399336	rs9399331	rs6570433	1433	0.569395	0.0341917	rs62429831	rs1819631	rs62429831	1433	0.571494	0.0543299	rs62429831	rs1819631	rs62429831	1433	0.568031	0.066302	rs13204703	rs1819631	rs13204703	743	0.0225729	0.00510932	rs75293364	rs9399331	rs75293364	413	0.0132975	0.00512506	rs56116422	rs6570433	rs56116422	1046	0.0403056	0.0097846	rs1452982	rs1819631	rs1819631	625	0.00780555	0.00690694	rs1360947	rs9399331	rs9399331	1515	0.0153601	0.00685934	rs1970346	rs9399331	rs9399331	863	0.0297667	0.0572054	rs1963756	rs9399331	rs1879505	572	0.00661009	0.00473385	rs9389846	rs7768129	rs9376553	1592	0.018682	0.0112803	rs76265597	rs113063547	rs9399331	1596	0.00970103	0.00753836	rs199934870	rs113063547	rs1819631	1596	0.0213529	0.00793329	rs34380839	rs113063547	rs113063547	1596	0.00755141	0.00347777	rs199934870	rs113063547	rs1819631
AL080276.2	0	1	0	2186	0.0997287	0.00638611	rs2449115	rs2038333	rs9322407	2620	0.0475247	0.0181717	rs1338073	rs2038333	rs6917114	2283	0.0301098	0.0129636	rs270283	rs2038333	rs2038333	2365	0.0472158	0.0415462	rs6909370	rs2038333	rs486490	2528	0.811476	0.0144469	rs9479509	rs2038333	rs9479509	2525	0.805708	0.0149673	rs1830218	rs2038333	rs1830218	2525	0.0856641	0.00691463	rs2623950	rs2038333	rs6917114	880	0.0136005	0.00442445	rs11759633	rs2038333	rs6917114	860	0.0142214	0.00311777	rs647749	rs2038333	rs9322407	1337	0.0834146	0.0928645	rs980325	rs2038333	rs6917114	1172	0.024541	0.0111412	rs9371609	rs555985	rs9371609	2650	0.0606416	0.0188296	rs13205491	rs2038333	rs9322407	453	0.00282474	0.00398915	rs1322517	rs575592	rs2146248	716	0.00616916	0.00560776	rs77461878	rs487560	rs487560	2703	0.0517621	0.0125122	rs28496674	rs2038333	rs2038333	2702	0.100653	0.00359287	rs7341272	rs2038333	rs7341272	2703	0.0447406	0.0234825	rs6923536	rs2038333	rs9322407	2702	0.0328049	0.00280592	rs12189959	rs2038333	rs6917114
AL109741.1	0	0	0	1383	0.0401901	0.116534	rs1571046	rs13375703	rs4908100	2269	0.056309	0.262941	rs111850598	rs13375703	rs10159117	1966	0.0230142	0.00757981	rs11803972	rs74449127	rs74449127	2032	0.0295902	0.00771467	rs151268024	rs10159117	rs2893465	2184	0.0533522	0.0102128	rs143267477	rs13375703	rs143267477	2181	0.0295941	0.0424698	rs7520706	rs13375703	rs3188491	2181	0.00821448	0.012644	rs3188491	rs13375703	rs13375703	887	0.0350236	0.0312199	rs10783151	rs13375703	rs10875341	811	0.00182695	0.00147731	rs10875360	rs3956709	rs10875341	1264	0.0523561	0.0117679	rs1776905	rs74449127	rs10875346	760	0.0510184	0.0819887	rs17610195	rs13375703	rs4568851	2284	0.0279948	0.00804468	rs961565	rs13375703	rs13375703	229	0.000263188	0.00100638	rs11166548	rs74665711	rs11166548	456	0.00247634	0.0032266	rs10493960	rs11166518	rs4568851	2326	0.035679	0.00862556	rs56290868	rs13375703	rs13375703	2325	0.0124851	0.0129459	rs12129732	rs13375703	rs10159117	2328	0.157446	0.0158237	rs7550808	rs13375703	rs13375703	2325	0.0109151	0.00461576	rs17610195	rs13375703	rs13375703
AL118516.1	0	0	0	2408	0.0111428	0.00257434	rs5768824	rs9616118	rs9616118	2842	0.0412759	0.00747452	rs738446	rs9616118	rs738446	1959	0.00982567	0.00331006	rs12483972	rs9616118	rs9616118	1981	0.0154442	0.00605105	rs79273339	rs9616118	rs9616118	2643	0.0644952	0.057312	rs6008085	rs9616118	rs974227	2641	0.0113047	0.00735675	rs743139	rs9616118	rs743139	2636	0.00558536	0.00130623	rs6008788	rs9616118	rs9616118	1109	0.00491359	0.00272161	rs6008819	rs801646	rs6008819	1247	0.0246619	0.0067525	rs738446	rs9616118	rs738446	1134	0.0123735	0.00474289	rs4495	rs9616118	rs9616118	837	0.021504	0.00864902	rs1005554	rs9616118	rs1005554	2876	0.0323547	0.00894593	rs3788691	rs9616118	rs9627463	560	0.00168555	0.00221336	rs113151356	rs801611	rs801611	746	0.00608539	0.00513433	rs4495	rs9616118	rs9616118	2963	0.0218865	0.00563522	rs11913988	rs9616118	rs9616118	2959	0.0254319	0.00480641	rs867086	rs9616118	rs801646	2960	0.0467492	0.0107742	rs750151	rs9616118	rs9616118	2958	0.0131474	0.00263365	rs867086	rs9616118	rs801646
AL118522.1	0	0	0	1563	0.00923649	0.00592948	rs116607620	rs11696845	rs1467474	1666	0.0264964	0.00399139	rs6073418	rs11696845	rs61356009	1409	0.0249448	0.00655747	rs452159	rs11696845	rs6073535	1465	0.1197	0.0365348	rs2093248	rs11696845	rs1467473	1595	0.0466719	0.00207893	rs6017308	rs11696845	rs6017308	1593	0.471683	0.00947323	rs6031491	rs11696845	rs6017308	1592	0.413428	0.00835004	rs6031491	rs11696845	rs6031491	633	0.0196486	0.00309355	rs6130615	rs6073535	rs6073535	531	0.000809517	0.00150355	rs3212208	rs13041814	rs3212208	815	0.00534411	0.00642804	rs6513945	rs113604979	rs6513945	713	0.00267264	0.00400484	rs2425640	rs113604979	rs2071197	1666	0.0290929	0.00856561	rs2868217	rs11696845	rs1467473	489	0.000811449	0.00153848	rs6073437	rs113604979	rs6073437	795	0.00770718	0.00688796	rs112983244	rs6073536	rs6073536	1713	0.0300055	0.0072959	rs8122476	rs11696845	rs11696845	1717	0.0166562	0.00212296	rs4812815	rs11696845	rs11696845	1719	0.0461576	0.0122679	rs3787349	rs11696845	rs1467473	1672	0.00891089	0.00176765	rs13043674	rs11696845	rs11696845
AL132656.2	0	0	0	2458	0.09701	0.00421785	rs7077086	rs9416165	rs9416165	2829	0.04916	0.00562547	rs4980069	rs1713355	rs1713355	2401	0.0634073	0.00556815	rs11002902	rs1713355	rs1713355	1599	0.0330128	0.0107737	rs4979853	rs1427813	rs1427813	1890	0.140317	0.00272859	rs3748242	rs1650198	rs3748242	1870	0.174752	0.0637632	rs3748242	rs10159704	rs3748242	1870	0.0626376	0.0756158	rs2819872	rs10159704	rs10762866	1265	0.0822901	0.00987499	rs10733913	rs1650188	rs1650188	1649	0.0790741	0.00690855	rs2296422	rs1650229	rs1650229	1257	0.0778927	0.0102123	rs76869267	rs1713355	rs1713355	1150	0.0642831	0.00434473	rs1892499	rs1650229	rs1650229	2951	0.257537	0.0133408	rs12415714	rs1713355	rs1713355	474	0.017468	0.0198981	rs61860463	rs1713355	rs1713355	789	0.0331974	0.113644	rs139344889	rs71479702	rs71479702	3218	0.0626628	0.0368769	rs73304187	rs1713355	rs1713355	3215	0.041624	0.00571322	rs35568970	rs1713355	rs1713355	3271	0.0998361	0.0225339	rs1250598	rs1713355	rs1713355	3205	0.0329542	0.0137788	rs35568970	rs1713355	rs1713355
AL132656.3	0	0	0	2464	0.0609354	0.00699032	rs7077086	rs7068445	rs7068445	2835	0.0380563	0.00952579	rs4980069	rs2913138	rs7068350	2404	0.0459786	0.00682143	rs11002902	rs2913138	rs2913138	1603	0.00784847	0.00434056	rs4979853	rs1059225	rs1059225	1896	0.033694	0.0130202	rs3748242	rs1366050	rs3748242	1876	0.14724	0.0716969	rs3748242	rs1782651	rs3748242	1876	0.0559686	0.0286416	rs2819872	rs1782651	rs2819872	1269	0.0549457	0.0117858	rs10733913	rs1250995	rs1713356	1647	0.0608439	0.0157841	rs2296422	rs2913138	rs2913138	1259	0.053502	0.00813934	rs12777382	rs2913138	rs7068445	1150	0.0279907	0.00829897	rs1892499	rs376372239	rs1892499	2957	0.200846	0.0192832	rs12415714	rs2913138	rs9416166	473	0.00984817	0.0127982	rs61860463	rs2913139	rs2913139	788	0.0171517	0.0361228	rs139344889	rs2913139	rs2913139	3224	0.0521031	0.0131055	rs73304187	rs2913138	rs9416166	3221	0.0334859	0.00410055	rs35568970	rs2913138	rs9416166	3277	0.0796232	0.0297728	rs1250598	rs2913138	rs9416166	3211	0.0266777	0.00462404	rs35568970	rs2913138	rs376372239
AL132780.1	0	0	0	1665	0.0562313	0.265595	rs55714926	rs1951119	rs3794452	2078	0.0475896	0.00955383	rs7140697	rs1951119	rs3794453	1389	0.105868	0.36088	rs1043207	rs1951119	rs8006875	1447	0.04106	0.0687475	rs4259965	rs1951119	rs3794453	1884	0.580872	0.0973582	rs445754	rs1951119	rs4982712	1878	0.661679	0.0235325	rs365990	rs1951119	rs365990	1879	0.661918	0.0232742	rs365990	rs1951119	rs365990	925	0.033995	0.0751116	rs143146142	rs55898715	rs55898715	826	0.0190451	0.0133917	rs1057119	rs55898715	rs55898715	985	0.0246015	0.00474874	rs56186012	rs11157930	rs56186012	808	0.0444254	0.127333	rs35801341	rs55898715	rs34917191	2092	0.0417413	0.00795869	rs72684361	rs1951119	rs1951119	382	0.00127775	0.00295261	rs376439	rs28715334	rs376439	808	0.0588855	0.0218118	rs56252908	rs1951119	rs3794453	2155	0.0318498	0.00579269	rs7147589	rs55898715	rs55898715	2155	0.0840668	0.375345	rs12437151	rs55898715	rs3794452	2160	0.0552581	0.0111295	rs28639566	rs55898715	rs55898715	2152	0.152829	0.729905	rs12437151	rs55898715	rs3794452
AL132822.1	0	0	0	1204	0.00493936	0.00238374	rs6128812	rs6027060	rs6027060	1653	0.0100716	0.00305339	rs6027570	rs6027060	rs6027060	1443	0.00978516	0.00424777	rs348774	rs6027060	rs816106	1375	0.00831728	0.00698947	rs6064908	rs6027060	rs6027060	1570	0.00208339	0.000750665	rs78657596	rs6027060	rs816106	1563	0.00285022	0.000940213	rs6128634	rs6027060	rs6128634	1564	0.00155485	0.00065592	rs6128634	rs6027060	rs6027060	568	0.00034102	0.000578933	rs6100864	rs6071219	rs6100864	411	0.000189209	0.000436938	rs6100864	rs36037240	rs6100864	485	0.000389233	0.000730959	rs2426846	rs1561419	rs2426846	692	0.00789179	0.00273422	rs6027357	rs6027060	rs816106	1658	0.0148052	0.00545137	rs6027678	rs6027060	rs6027060	451	0.00204936	0.0062745	rs112672198	rs817276	rs112672198	444	0.000572612	0.00127955	rs242792	rs6128756	rs242792	1692	0.0104384	0.0294674	rs6071257	rs6027060	rs816106	1695	0.00442864	0.0015731	rs6123924	rs6027060	rs6027060	1695	0.0479819	0.0230404	rs4810184	rs6027060	rs6027060	1693	0.00421545	0.00197842	rs168982	rs6027060	rs816106
AL136084.2	0	0	0	2050	0.00831224	0.00279814	rs115385822	rs10988748	rs10988748	2238	0.0105175	0.00383477	rs72760693	rs10988748	rs10988748	1828	0.0118802	0.0047084	rs1323467	rs10988748	rs10988748	1867	0.0150761	0.0109126	rs3780622	rs10988748	rs10988748	2154	0.0983467	0.0379506	rs10760580	rs10988748	rs10760580	2136	0.25336	0.0580047	rs2297603	rs10988748	rs2297603	2153	0.283912	0.0501183	rs10988442	rs10988748	rs10988442	790	0.00585191	0.00630391	rs2295929	rs1699413	rs10760580	820	0.00241902	0.00322686	rs10046909	rs1699413	rs10046909	1108	0.0333705	0.0580507	rs41305481	rs10988748	rs10988748	962	0.0185524	0.00913991	rs62562443	rs10988748	rs10988748	2250	0.0163023	0.00711642	rs10819380	rs10988748	rs10988748	388	0.00212749	0.00306255	rs113587107	rs10988748	rs10988748	767	0.00670003	0.00669628	rs911928	rs59703269	rs911928	2330	0.0394066	0.0111871	rs4743236	rs10988748	rs10988748	2334	0.00869039	0.00435149	rs334360	rs10988748	rs10988748	2334	0.0412073	0.0140108	rs145910333	rs10988748	rs10988748	2325	0.0080699	0.00361922	rs2418084	rs10988748	rs10988748
AL137009.1	0	1	0	1665	0.00920466	0.00555627	rs1107885	rs4946380	rs144714889	2013	0.0142243	0.00571698	rs73515285	rs4946380	rs9372517	1745	0.226445	0.0396814	rs147531464	rs4946380	rs145207391	1860	0.0911798	0.00992669	rs2104361	rs4946380	rs9387614	1936	0.999628	3.15296e-05	rs11756438	rs4946380	rs11756438	1936	0.818693	0.0171959	rs13220480	rs4946380	rs144714889	1936	0.00852964	0.00136203	rs7754916	rs4946380	rs144714889	1059	0.0940483	0.319736	rs9398496	rs4946380	rs6901738	1102	0.0926301	0.011794	rs1342794	rs4946380	rs6901738	507	0.0395594	0.632755	rs79855181	rs9374766	rs6916167	752	0.0545946	0.00713916	rs55850368	rs36141626	rs36173723	2028	0.0654554	0.00756797	rs7765368	rs4946380	rs9372517	377	0.000932063	0.00208045	rs6934023	rs11153777	rs11153777	569	0.0125574	0.00945903	rs1891539	rs4946381	rs9387614	2057	0.0282544	0.00782066	rs117337200	rs4946380	rs144714889	2054	0.0100959	0.0025524	rs17080477	rs4946380	rs145207391	2060	0.0512901	0.113401	rs144714889	rs4946380	rs144714889	2058	0.0115467	0.00194065	rs1591369	rs4946380	rs9374766
AL137025.1	0	0	0	1153	0.0168676	0.00380551	rs4751671	rs11196903	rs4751671	1545	0.102577	0.00940407	rs10787526	rs11196903	rs10787526	1328	0.0155899	0.00450665	rs476525	rs11196903	rs7912645	1334	0.0310637	0.0125474	rs7080854	rs11196903	rs11196903	1473	0.475	0.0434796	rs74236195	rs11196903	rs74236195	1470	0.439396	0.0525991	rs74236195	rs11196903	rs74236195	1470	0.308957	0.0257796	rs4751648	rs11196903	rs4751648	653	0.0462284	0.0690122	rs11196925	rs11196903	rs55671354	652	0.0316303	0.0360826	rs61867965	rs11196903	rs61867965	778	0.0385127	0.217641	rs11197000	rs11196903	rs11196903	750	0.0350815	0.232751	rs10885591	rs11196903	rs7082487	1551	0.0188197	0.00564671	rs1147626	rs11196903	rs61870568	127	5.69992e-05	0.000445967	rs58040011	rs2004220	rs58040011	244	0.00131355	0.00494529	rs11196749	rs61870568	rs808276	1578	0.0193398	0.00637456	rs7914325	rs11196903	rs11196903	1579	0.0250393	0.00328128	rs4751671	rs11196903	rs4751671	1579	0.0288479	0.00796225	rs76047665	rs11196903	rs7912645	1579	0.0496712	0.00517062	rs4751671	rs11196903	rs4751671
AL138831.1	0	0	0	2606	0.019487	0.0039362	rs7747234	rs9392547	rs9392547	2764	0.0317066	0.00636112	rs6916982	rs9392547	rs9392548	2257	0.0396376	0.00512131	rs12190408	rs9392547	rs9392547	2208	0.0412461	0.0105146	rs62392414	rs9392547	rs9405693	2566	0.00764509	0.00569637	rs73353113	rs9392547	rs9392547	2564	0.00883896	0.00294576	rs12193433	rs9392547	rs9405693	2564	0.0239205	0.00155417	rs12193433	rs9392547	rs9392548	535	0.00203096	0.0014572	rs72845845	rs6921738	rs6921738	834	0.00492704	0.00196982	rs72845845	rs6921738	rs6921738	1066	0.0101472	0.00487309	rs1535002	rs2745451	rs6923069	1026	0.0239334	0.0076625	rs4959972	rs9392547	rs9392548	2769	0.0700474	0.00899518	rs6936520	rs9392547	rs9392548	857	0.059384	0.00791143	rs3895328	rs9392547	rs9392547	1188	0.144205	0.0221876	rs12208052	rs9392547	rs9392547	2874	0.0571528	0.00738212	rs7738093	rs9392547	rs9392547	2874	0.0454785	0.00338477	rs113420944	rs9392547	rs9392547	2875	0.0817764	0.0254008	rs62392925	rs9392547	rs9392548	2874	0.0435121	0.00204615	rs9503812	rs9392547	rs9392547
AL157394.3	0	1	0	1891	0.873202	0.00892423	rs1412444	rs1926195	rs1412444	1971	0.874318	0.00893458	rs1412445	rs1926195	rs1412445	1672	0.859756	0.00982644	rs1412445	rs1926195	rs1412445	1616	0.686371	0.0130887	rs2246949	rs1926195	rs2246949	1891	0.851914	0.00888022	rs303217	rs1926195	rs627524	1889	0.0683223	0.00242634	rs11202896	rs1926195	rs7897395	1889	0.312674	0.00535178	rs6586160	rs1926195	rs6586160	710	0.0415152	0.00386274	rs304508	rs1926195	rs6586167	392	0.0406897	0.00989912	rs184236	rs1926195	rs7897395	799	0.0159826	0.161921	rs2071509	rs1926195	rs1926196	665	0.00177965	0.00149239	rs7922269	rs9658742	rs7922269	1961	0.0647329	0.0256537	rs2245548	rs1926195	rs7897395	245	0.0022174	0.0049475	rs11202803	rs9658742	rs9658742	672	0.0353955	0.0120583	rs11202926	rs1926196	rs1926196	2016	0.0599264	0.00892179	rs987624	rs1926195	rs6586166	2040	0.87548	0.00875529	rs2250644	rs1926195	rs2250644	2042	0.0688678	0.017732	rs10887885	rs1926195	rs7097572	2042	0.875493	0.00874721	rs1412444	rs1926195	rs1412444
AL157827.2	0	0	0	1627	0.00981861	0.00278478	rs3927571	rs10119535	rs3927571	1728	0.203552	0.0412924	rs7873290	rs10119535	rs4744170	1456	0.00692581	0.00782967	rs12115234	rs10119535	rs10119535	1565	0.0326037	0.0148846	rs72756423	rs10119535	rs1447114	1603	0.0251653	0.010346	rs61596207	rs10119535	rs61596207	1602	0.310322	0.157564	rs7045409	rs10119535	rs7045409	1603	0.292795	0.205745	rs7045409	rs10119535	rs7045409	469	0.00724673	0.00484528	rs4333675	rs10820962	rs4333675	358	0.00230207	0.00283527	rs2275849	rs10156530	rs2275849	887	0.0619839	0.0331402	rs147285626	rs71494498	rs7037075	855	0.0460663	0.0254358	rs118072634	rs10119535	rs2181521	1722	0.0114439	0.00560977	rs35365583	rs10119535	rs146658107	175	0.000129567	0.000897323	rs145015046	rs10992471	rs10992302	980	0.0116381	0.00735208	rs4147166	rs1447114	rs10820978	1700	0.014386	0.00583315	rs142577248	rs71494498	rs10820963	1805	0.0321259	0.00607363	rs7024547	rs71494498	rs7024547	1806	0.0149178	0.00703783	rs12337081	rs71494498	rs10820963	1806	0.0351431	0.00597788	rs62568696	rs71494498	rs62568696
AL160314.2	0	1	0	1542	0.110978	0.0047477	rs55714926	rs72679883	rs72679883	2215	0.0698455	0.0339845	rs7140697	rs72679883	rs72679883	1231	0.242873	0.00631491	rs1043207	rs72679883	rs72679883	1498	0.0527131	0.00996581	rs72684330	rs72679883	rs72679883	2015	0.911758	0.00869391	rs3742485	rs72679883	rs72679883	2009	0.969256	0.0041007	rs1569951	rs72679883	rs1569951	2010	0.931878	0.00261242	rs12147006	rs72679883	rs2331763	926	0.036573	0.00336814	rs143146142	rs2075846	rs2075846	789	0.00533282	0.00209281	rs1963151	rs1242752	rs1242752	865	0.0112813	0.00508654	rs56186012	rs1242752	rs1242752	768	0.00481604	0.00538414	rs1242628	rs12436256	rs1242628	2227	0.056592	0.00776179	rs72684361	rs72679883	rs72679883	415	0.000694811	0.00171958	rs28639566	rs17277837	rs28639566	850	0.0933614	0.0149479	rs56252908	rs72679883	rs72679883	2289	0.0458637	0.0611876	rs7147589	rs72679883	rs2331763	2289	0.18605	0.00272592	rs12437151	rs72679883	rs72679883	2294	0.0765468	0.0115642	rs28639566	rs72679883	rs72679883	2286	0.784588	0.00119459	rs12437151	rs72679883	rs34904595
AL161443.1	0	0	0	2956	0.0290123	0.0113681	rs113037888	rs2026714	rs2026714	3724	0.117148	0.00541719	rs2792234	rs2026714	rs2026714	2830	0.0427624	0.00571849	rs68075105	rs2820926	rs2820926	2959	0.0704263	0.0216174	rs12553434	rs2026714	rs2026714	3469	0.0319865	0.00280607	rs7865746	rs2026714	rs2026714	3469	0.0225784	0.0350994	rs10739113	rs2026714	rs2026714	3469	0.0221738	0.101484	rs913588	rs2026714	rs2026714	1466	0.0294349	0.00391835	rs10120785	rs2026714	rs2026714	1404	0.0300484	0.0027986	rs10120785	rs2026714	rs2026714	1310	0.0470695	0.00483287	rs4742312	rs7027375	rs7027375	1388	0.0245515	0.00277409	rs12347913	rs2820929	rs2820929	3742	0.0895865	0.00745156	rs2820953	rs2026714	rs2026714	658	0.0176426	0.0134454	rs71505827	rs7027375	rs7027375	1454	0.101474	0.0200877	rs7875468	rs2770731	rs2770731	3844	0.0845598	0.00661776	rs78595544	rs2026714	rs2026714	3838	0.0306402	0.0183234	rs17545143	rs2026714	rs2026714	3848	0.673118	0.00637501	rs16925874	rs2026714	rs2026714	3825	0.0293937	0.00623965	rs10976442	rs2026714	rs2026714
AL161785.1	0	0	0	1830	0.0198381	0.012856	rs10819473	rs4510959	rs10819473	1951	0.00698188	0.00401205	rs10988229	rs4510959	rs73627629	1564	0.00596413	0.00327979	rs75452305	rs77751385	rs75452305	1689	0.00503426	0.00276461	rs7866311	rs77751385	rs10819556	1772	0.0362765	0.0194723	rs10988229	rs4510959	rs10988229	1764	0.15834	0.0929306	rs184457	rs4510959	rs78741089	1765	0.129203	0.0861086	rs3861882	rs4510959	rs11999914	707	0.00423582	0.00517301	rs7873667	rs7034728	rs7873667	735	0.00154967	0.00180206	rs10988177	rs77751385	rs10988177	765	0.00920325	0.0145927	rs192983	rs4836671	rs7866897	915	0.00647327	0.00525399	rs12551834	rs4836671	rs12551834	1955	0.00921246	0.00476998	rs7028209	rs4510959	rs7028209	669	0.00467799	0.00607179	rs4615692	rs7034728	rs11788390	676	0.00161548	0.00226107	rs9696018	rs77751385	rs9696018	2068	0.0118611	0.00577967	rs72764424	rs4510959	rs72764424	2073	0.0868258	0.0426504	rs1411079	rs4510959	rs1411079	2071	0.0108333	0.00509041	rs11564091	rs4510959	rs11564091	2073	0.041942	0.0279472	rs17456347	rs4510959	rs10988229
AL161910.1	0	1	0	1479	0.0138709	0.0271401	rs79677829	rs10752652	rs3138489	2129	0.0214286	0.00919861	rs35829761	rs10752652	rs3138489	1608	0.0382823	0.547289	rs1475537	rs10752652	rs3138488	1629	0.0671078	0.174107	rs4877109	rs10752652	rs3138488	2031	0.855208	0.00127404	rs35371869	rs10752652	rs35371869	2030	0.879688	0.000811196	rs36116206	rs10752652	rs12346864	2030	0.0133618	0.00132226	rs36116206	rs10752652	rs3138493	1162	0.0513428	0.465557	rs2498315	rs1475535	rs7040995	922	0.0134855	0.0260919	rs34099523	rs4877109	rs7851960	1102	0.058366	0.661188	rs7850262	rs10752652	rs3138493	1213	0.0174385	0.0203824	rs76028392	rs4877109	rs4877109	2127	0.0397591	0.0080208	rs11790278	rs10752652	rs3138488	592	0.0167892	0.00676926	rs79747241	rs7040995	rs7040995	327	0.000479515	0.00114623	rs79872864	rs4877109	rs4877109	2226	0.0990836	0.00654846	rs10820898	rs10752652	rs10752652	2224	0.033441	0.0697235	rs55941508	rs10752652	rs3138489	2233	0.143594	0.014263	rs3138510	rs10752652	rs3138493	2229	0.0521429	0.395022	rs139932307	rs10752652	rs3138489
AL162231.2	0	1	0	1543	0.0138359	0.00325084	rs56061386	rs2480559	rs2772554	1661	0.01065	0.0042875	rs111751927	rs2480559	rs2772554	1401	0.0650299	0.0249476	rs116614864	rs2480559	rs2772554	1454	0.0689176	0.0358339	rs7027104	rs2480559	rs2480559	1561	0.729255	0.0481329	rs13440002	rs2480559	rs3808868	1559	0.928097	0.0047594	rs4553000	rs2480559	rs4553000	1559	0.928178	0.00474403	rs4553000	rs2480559	rs4553000	749	0.0450465	0.012752	rs11790059	rs2480559	rs2772554	633	0.0120993	0.191892	rs11788370	rs2480559	rs2480559	891	0.05994	0.0134494	rs574991430	rs928150	rs928150	696	0.137805	0.364531	rs143002952	rs2480559	rs2772554	1670	0.035457	0.0151085	rs10814206	rs2480559	rs2772554	153	6.60993e-05	0.000382002	rs73645429	rs12006215	rs2026118	561	0.0150005	0.00909413	rs10814120	rs2772554	rs2772554	1719	0.048778	0.00681509	rs2772534	rs2480559	rs2772556	1725	0.035043	0.00249137	rs71487705	rs2480559	rs2480559	1726	0.0389088	0.0101143	rs144546927	rs2480559	rs2772554	1726	0.0164355	0.00231965	rs507403	rs2480559	rs2480559
AL162258.2	0	1	0	1433	0.0123792	0.117093	rs12067325	rs1888115	rs4845558	1531	0.0321949	0.617401	rs4845562	rs1888115	rs913860	1260	0.0479353	0.00535474	rs55955983	rs1046381	rs28700217	1353	0.0333067	0.0124528	rs541364	rs1888115	rs6694006	1424	0.999753	1.61572e-05	rs1819663	rs1888115	rs1819663	1422	0.1668	0.00311626	rs11264734	rs1888115	rs28379831	1422	0.0157619	0.00160799	rs12030242	rs1888115	rs28580554	551	0.0831391	0.115481	rs34752019	rs1888115	rs1046381	410	0.0188634	0.315918	rs28380060	rs1888115	rs28580554	711	0.109517	0.00782536	rs11264866	rs1888115	rs1888115	619	0.0573581	0.0138218	rs6660232	rs1888115	rs9330298	1527	0.0485505	0.00808093	rs113536449	rs1888115	rs2274739	317	0.0103921	0.0271556	rs4072425	rs1888115	rs2274739	809	0.0684104	0.0128708	rs141785556	rs6427671	rs6427671	1631	0.0300837	0.00991708	rs115664349	rs1888115	rs28580554	1619	0.0134177	0.00786989	rs10908475	rs1888115	rs28580554	1638	0.0503142	0.0760821	rs202241204	rs1888115	rs28379831	1636	0.0158686	0.00550718	rs10908475	rs1888115	rs1888115
AL163541.1	0	1	0	2058	0.991304	0.000704193	rs11617955	rs7324049	rs11617955	2505	0.992279	0.000625107	rs11617955	rs7324049	rs11617955	2237	0.260634	0.00522244	rs9515170	rs7324049	rs7324049	2243	0.0718564	0.0114961	rs487334	rs7324049	rs7324369	2335	0.991196	0.00075967	rs650724	rs7324049	rs650724	2335	0.874588	0.00658659	rs1330539	rs7324049	rs9521492	2335	0.862147	0.0031828	rs12875271	rs7324049	rs12875271	1083	0.0750341	0.00763341	rs9301411	rs7324369	rs11617494	1158	0.0374867	0.0248199	rs2241745	rs7324049	rs9515111	1178	0.0256038	0.00342769	rs1999710	rs11618355	rs11618355	852	0.0590876	0.0524312	rs1034104	rs7324049	rs7324049	2486	0.0526933	0.00829425	rs9559607	rs7324049	rs7324049	686	0.0776401	0.0328283	rs78598922	rs7324049	rs11618350	1096	0.548248	0.204547	rs13260	rs7324049	rs9515111	2609	0.431276	0.0133414	rs1000989	rs7324049	rs9521496	2611	0.992312	0.000612155	rs11617955	rs7324049	rs11617955	2610	0.160036	0.0105213	rs72654112	rs7324049	rs7324049	2610	0.992311	0.000614199	rs11617955	rs7324049	rs11617955
AL353803.5	0	1	0	1709	0.111457	0.0050402	rs10819473	rs112530381	rs112530381	1820	0.0559144	0.00704245	rs1043178	rs112530381	rs56766137	1460	0.0294939	0.0112621	rs75452305	rs112530381	rs112530381	1554	0.00424369	0.00273698	rs7866311	rs1220696	rs1220696	1668	0.201051	0.00492192	rs10988229	rs112530381	rs112530381	1662	0.952521	0.000825107	rs184457	rs112530381	rs184457	1662	0.770226	0.00201056	rs3861882	rs112530381	rs62586395	653	0.00408885	0.00660271	rs7873667	rs10988346	rs78610950	622	0.0320698	0.00396436	rs78610950	rs57414441	rs57414441	727	0.109076	0.0102975	rs192983	rs112530381	rs56766137	794	0.00654227	0.0121406	rs12551834	rs4836650	rs112575920	1832	0.040806	0.0234207	rs7028209	rs112530381	rs62586395	595	0.0242646	0.0186595	rs4615692	rs112530381	rs112530381	650	0.00163899	0.00236878	rs9696018	rs1220696	rs4615692	1933	0.0553664	0.00833094	rs72764424	rs112530381	rs56766137	1937	0.626759	0.00169391	rs11793587	rs112530381	rs62586394	1937	0.0498138	0.0509743	rs11564091	rs112530381	rs56766137	1938	0.2398	0.00265721	rs2165713	rs112530381	rs62586394
AL354733.1	0	0	0	2067	0.080721	0.0379249	rs2781002	rs10868032	rs2781002	2406	0.0361802	0.0142038	rs6559740	rs10868032	rs6559740	1962	0.0107943	0.00487719	rs11793310	rs10868032	rs11793310	2119	0.00928218	0.00467514	rs13291905	rs10868032	rs13291905	2206	0.0108595	0.00482156	rs10780627	rs10868032	rs10780627	2205	0.00342862	0.00156199	rs11140068	rs10868032	rs10868032	2205	0.00239786	0.0010772	rs4097648	rs10868032	rs3860943	997	0.00169091	0.00197346	rs11793330	rs10868032	rs11793330	1014	0.0030711	0.00442052	rs55874163	rs2375922	rs57769625	995	0.00707432	0.00832441	rs566517475	rs10868032	rs11140345	845	0.00598252	0.00715559	rs10780638	rs11140340	rs1529954	2332	0.0123994	0.00551211	rs3818725	rs10868032	rs3818725	811	0.00342106	0.00460758	rs1529954	rs4877769	rs4877769	612	0.000877984	0.00147424	rs881773	rs2375922	rs881773	2441	0.0108668	0.00428263	rs3447	rs10868032	rs3447	2495	0.00723135	0.00308478	rs72746882	rs10868032	rs10116367	2495	0.0171772	0.00684181	rs11140489	rs10868032	rs11140489	2495	0.00423162	0.0017357	rs72746882	rs10868032	rs72746882
AL354977.2	0	0	0	1429	0.00769922	0.00370865	rs1537168	rs10115088	rs10758299	2182	0.0235744	0.00542903	rs614782	rs10972359	rs10972359	1916	0.0169806	0.00378026	rs12340000	rs10115088	rs7022948	1920	0.0297482	0.00751989	rs6415788	rs10972359	rs10972359	2052	0.329019	0.023964	rs927315	rs10115088	rs927315	2050	0.551006	0.0383711	rs4740751	rs10115088	rs4740751	2050	0.0879602	0.0186231	rs7038499	rs10115088	rs10814233	867	0.00620314	0.00367007	rs514716	rs12004862	rs28510559	778	0.0090855	0.00415467	rs946856	rs10972359	rs10972359	829	0.0124455	0.0101303	rs553653	rs10972359	rs10972359	1030	0.084055	0.0317981	rs612229	rs10972359	rs10972359	2173	0.0285952	0.0146996	rs147629371	rs10972359	rs10972359	418	0.012266	0.0302996	rs7033399	rs10972359	rs10972359	664	0.016923	0.0195644	rs4507820	rs10972359	rs10972359	2243	0.0317055	0.00842292	rs511847	rs10972359	rs10972359	2241	0.0103036	0.00326233	rs12684933	rs10972359	rs10972359	2245	0.0427036	0.0143266	rs191664961	rs10972359	rs10972359	2245	0.00735474	0.00233969	rs1113455	rs10972359	rs10972359
AL355974.1	0	0	0	2259	0.39639	0.0450104	rs9515203	rs111739885	rs9515203	2687	0.409083	0.0511486	rs11617955	rs111739885	rs11617955	2425	0.392516	0.0538413	rs4773140	rs111739885	rs4773140	2331	0.395564	0.0528629	rs4773140	rs111739885	rs4773140	2527	0.398654	0.0520768	rs4773140	rs111739885	rs4773140	2525	0.355548	0.0495493	rs1330539	rs111739885	rs1330539	2525	0.350283	0.050674	rs12875271	rs111739885	rs12875271	1224	0.0406617	0.0108415	rs9301411	rs111739885	rs1810843	1339	0.04209	0.0113387	rs9559785	rs111739885	rs9559785	1277	0.00584064	0.00335251	rs1999710	rs12585031	rs11069811	1071	0.0145512	0.0110233	rs1034104	rs617478	rs1034104	2706	0.0839377	0.0147573	rs9521732	rs111739885	rs9583489	788	0.0399929	0.0376551	rs4771666	rs72667768	rs4771666	1260	0.175308	0.0608914	rs9515203	rs111739885	rs9515203	2830	0.187523	0.0279603	rs1000989	rs111739885	rs3783112	2830	0.418112	0.0433393	rs9515203	rs111739885	rs9515203	2830	0.0707692	0.0163822	rs72654112	rs111739885	rs72654112	2787	0.416552	0.0434615	rs9515203	rs111739885	rs9515203
AL356489.2	0	1	0	2048	0.023874	0.0062581	rs146233074	rs111298584	rs181862258	2293	0.0197725	0.0139084	rs41313967	rs111298584	rs11998884	1657	0.0358873	0.0210487	rs75204681	rs16933245	rs16933245	1439	0.0463187	0.0477676	rs12348440	rs2471827	rs2471827	1936	0.896557	0.000919996	rs1856201	rs111298584	rs7852664	1930	0.999584	2.18521e-05	rs13299642	rs111298584	rs7852664	1930	0.996103	0.000128208	rs10814077	rs111298584	rs145984249	1247	0.0790544	0.00717026	rs4878555	rs111298584	rs188373102	734	0.0455883	0.0061661	rs79670370	rs181862258	rs181862258	1119	0.1483	0.208471	rs855541	rs111298584	rs7852664	907	0.133624	0.182152	rs182766429	rs111298584	rs75329071	2311	0.0492734	0.0284089	rs10814031	rs111298584	rs115373031	480	0.0140627	0.0175739	rs111890883	rs113631007	rs7852664	575	0.0127867	0.0149998	rs148356325	rs7852664	rs7852664	2405	0.0404341	0.00885172	rs494104	rs111298584	rs145250262	2408	0.496772	0.00745801	rs7033336	rs111298584	rs190794904	2408	0.0549019	0.0229032	rs369751379	rs111298584	rs12552374	2408	0.339879	0.00552504	rs855719	rs111298584	rs183671865
AL357033.3	0	0	0	2685	0.097019	0.0673269	rs3813452	rs58918647	rs3813452	2855	0.00973186	0.0034847	rs72629019	rs58918647	rs72629019	2265	0.0115225	0.00520066	rs60990764	rs58918647	rs60990764	1998	0.01462	0.00718859	rs6587239	rs58918647	rs6587239	2562	0.163395	0.0659233	rs4925247	rs58918647	rs4925247	2545	0.184208	0.102817	rs28374392	rs58918647	rs28374392	2548	0.153814	0.0714348	rs28374392	rs58918647	rs28374392	1163	0.00511887	0.00402358	rs73613553	rs58918647	rs73613553	974	0.00441423	0.00425229	rs6089668	rs58918647	rs6089668	996	0.00270554	0.00254293	rs702210	rs6512318	rs702210	847	0.00154392	0.00178011	rs2277773	rs59047959	rs2277773	2880	0.01441	0.00496868	rs4925356	rs58918647	rs4925356	492	0.000534663	0.00108845	rs79847198	rs6062234	rs79847198	1073	0.015165	0.0139322	rs11086124	rs58918647	rs11086124	2964	0.0161451	0.00505114	rs3746746	rs58918647	rs3746746	2954	0.0750628	0.0446863	rs3813450	rs58918647	rs3813450	2969	0.0322891	0.0103847	rs13036495	rs58918647	rs13036495	2955	0.170203	0.10863	rs28720376	rs58918647	rs28720376
AL359636.2	0	0	0	1665	0.00522947	0.00258764	rs2416836	rs35918962	rs2416836	1810	0.0239661	0.00895294	rs70156	rs35918962	rs70156	1468	0.00675783	0.00594484	rs12235542	rs35918962	rs35918962	1384	0.0124425	0.00625587	rs10985631	rs7859232	rs10985631	1706	0.0042832	0.00164739	rs12553258	rs35918962	rs12553258	1703	0.210825	0.061337	rs733329	rs35918962	rs733329	1701	0.210709	0.0613185	rs4838021	rs35918962	rs4838021	655	0.00462027	0.00514526	rs11787732	rs35918962	rs10985540	720	0.0053375	0.00571552	rs73551351	rs1004308	rs73551351	439	0.00242499	0.0039487	rs61249479	rs10435845	rs61249479	432	0.000244807	0.000541081	rs112170921	rs1329960	rs112170921	1812	0.00999316	0.0049706	rs11793905	rs35918962	rs11793905	239	0.000291828	0.00108166	rs10513402	rs237624	rs237624	627	0.00714906	0.00976714	rs60608662	rs1467724	rs60608662	1876	0.0202507	0.00765603	rs7026262	rs35918962	rs7026262	1867	0.0039268	0.00192309	rs70156	rs35918962	rs70156	1882	0.0161217	0.00724167	rs10306122	rs35918962	rs10306122	1876	0.00403628	0.00185448	rs10306176	rs35918962	rs35918962
AL359644.1	0	1	0	1634	0.994672	0.00042044	rs885150	rs1771889	rs885150	1787	0.985067	0.000458247	rs7025486	rs1771889	rs7025486	1439	0.736549	0.00336082	rs10818578	rs1771889	rs448096	1464	0.996367	0.000313382	rs10985348	rs1771889	rs10985348	1599	0.0145905	0.00178999	rs71509579	rs1771889	rs1771889	1599	0.982748	0.000429467	rs3933327	rs1771889	rs3933327	1599	0.995539	0.00032363	rs2241003	rs1771889	rs2241003	1050	0.192418	0.0133945	rs111896309	rs1771889	rs448096	853	0.0184007	0.0137587	rs112678167	rs4376560	rs112678167	1101	0.0576031	0.455557	rs79173809	rs1771889	rs1771889	1020	0.0678831	0.005018	rs61145153	rs10818536	rs3761854	1758	0.0914506	0.00949686	rs6478496	rs1771889	rs1771889	294	0.0234685	0.00923635	rs10760188	rs1771889	rs1771889	892	0.0561122	0.0199021	rs10985091	rs1771889	rs448096	1844	0.0420425	0.00946116	rs10818562	rs1771889	rs2572854	1851	0.984399	0.000755148	rs7025486	rs1771889	rs1771889	1851	0.129741	0.0424688	rs7047340	rs1771889	rs1771889	1843	0.995517	0.000393781	rs10818576	rs1771889	rs10818576
AL359962.1	0	0	0	1411	0.0024941	0.0016061	rs1229367	rs12724833	rs202268	2050	0.0463086	0.0169849	rs74796115	rs11801831	rs74796115	1614	0.00634586	0.00313277	rs60524481	rs11801831	rs11801831	1662	0.0161826	0.00702211	rs73033858	rs11801831	rs11801831	1941	0.211495	0.134747	rs7524019	rs11801831	rs2173298	1939	0.0600841	0.0398463	rs4657652	rs11801831	rs2173298	1939	0.00216967	0.000870832	rs12133141	rs11801831	rs11801831	745	0.00259641	0.0021151	rs11808514	rs11801831	rs6664958	790	0.0012297	0.00127694	rs72691576	rs1799704	rs58951385	682	0.00206081	0.00251787	rs6659523	rs12038897	rs6659523	625	0.00740746	0.0110026	rs60324283	rs1799704	rs11586652	2062	0.0307761	0.0103195	rs1887536	rs11801831	rs1887536	416	0.000642283	0.00144954	rs6669953	rs858552	rs6669953	615	0.0108952	0.0102813	rs1984896	rs12724833	rs1984896	2122	0.0105486	0.00405184	rs7355118	rs11801831	rs12725728	2120	0.00710346	0.0024761	rs4657619	rs11801831	rs4657619	2124	0.0136412	0.00529178	rs1723012	rs11801831	rs11801831	2121	0.00686037	0.00259763	rs202268	rs11801831	rs202268
AL360091.2	0	0	0	1731	0.00959968	0.00305773	rs116983136	rs112876557	rs80099041	1977	0.0196147	0.00636671	rs12139237	rs112876557	rs10779575	1602	0.0765924	0.01769	rs7547458	rs12118709	rs76902031	1746	0.0615558	0.0385879	rs140690910	rs12118709	rs12118709	1874	0.0908925	0.194557	rs74677712	rs112876557	rs10779573	1871	0.0122767	0.00339137	rs11119836	rs112876557	rs11119874	1873	0.0244446	0.00235614	rs113692591	rs112876557	rs80099041	1026	0.0500933	0.287271	rs112703791	rs112876557	rs112703791	933	0.0417063	0.0156341	rs55843903	rs112703791	rs12143853	888	0.145024	0.150125	rs11580285	rs112876557	rs12118709	704	0.0643021	0.0951738	rs10863932	rs112876557	rs12143853	1989	0.0671632	0.0154453	rs28882462	rs112876557	rs7520554	357	0.000537869	0.00135467	rs12132912	rs12408016	rs12408016	489	0.00323242	0.0060674	rs28830549	rs12120009	rs2788127	2019	0.123501	0.0171801	rs591176	rs112876557	rs80099041	2070	0.0141563	0.00721712	rs4951630	rs112876557	rs112703791	2081	0.0735787	0.0131265	rs1826156	rs112876557	rs80099041	2072	0.0105344	0.00312533	rs35288742	rs112876557	rs80099041
AL360268.1	0	0	0	1173	0.0260185	0.00373573	rs11789185	rs10987863	rs11789185	1248	0.0228054	0.00435018	rs11789185	rs10987863	rs7863848	958	0.0122399	0.00429518	rs77536468	rs10987863	rs7863848	1071	0.0430371	0.027622	rs117725674	rs10987863	rs61572685	1142	0.550853	0.0273364	rs10819313	rs10987863	rs10819313	1140	0.638555	0.0263284	rs4836578	rs10987863	rs4836578	1140	0.639317	0.0318957	rs7869756	rs10987863	rs7869756	620	0.0564286	0.0125711	rs10987696	rs4240425	rs4240425	692	0.0147293	0.00907218	rs66548047	rs10987873	rs66548047	724	0.0481178	0.056681	rs57786310	rs10987863	rs7046559	784	0.010788	0.011178	rs10987759	rs12552253	rs10987759	1264	0.0166161	0.00870513	rs4623537	rs10987863	rs4240425	416	0.00084369	0.00195883	rs77624769	rs115472913	rs11792868	437	0.013378	0.00827525	rs67496792	rs10987863	rs7852597	1350	0.0224133	0.017662	rs2502729	rs10987863	rs2417071	1358	0.363822	0.0157077	rs11789185	rs10987863	rs11789185	1366	0.025721	0.0123895	rs4836602	rs10987863	rs7852597	1363	0.409897	0.0175591	rs11789185	rs10987863	rs11789185
AL365259.1	0	1	0	565	0.00450583	0.00316016	rs1908262	rs1268092	rs144251392	1270	0.0139688	0.010487	rs13193692	rs1268074	rs1268074	1090	0.0487881	0.0366827	rs12215582	rs34148569	rs34771758	1012	0.0367282	0.0107635	rs6907528	rs1268074	rs1268074	1218	0.96396	0.00836957	rs1268123	rs1268074	rs9388456	1218	0.998142	0.000524495	rs10782230	rs1268074	rs6900852	1218	0.945731	0.00352642	rs11154336	rs1268074	rs1268074	662	0.147672	0.0273335	rs2226158	rs1268074	rs1418637	669	0.122992	0.0267029	rs62432936	rs1268074	rs1268074	593	0.0336976	0.511197	rs200402365	rs13197100	rs13197100	719	0.095058	0.0245287	rs1739358	rs1268074	rs1268074	1277	0.0522944	0.0122883	rs481233	rs1268074	rs142301939	524	0.0190093	0.0144495	rs11154342	rs1268074	rs1268074	368	0.0161998	0.0151727	rs6569440	rs1268092	rs9491500	1328	0.0256636	0.0166887	rs17053775	rs1268074	rs142301939	1328	0.0220084	0.00276348	rs78472612	rs1268074	rs1268074	1328	0.0383642	0.0110868	rs56080056	rs1268074	rs1268074	1328	0.00960915	0.00257974	rs78472612	rs1268074	rs1268074
AL390728.6	0	0	0	2590	0.0275044	0.00319158	rs1151677	rs10924949	rs6678604	2912	0.0538178	0.00457123	rs6685576	rs10924949	rs6656343	2096	0.0565718	0.00547066	rs3007309	rs10924949	rs6656343	2061	0.0356795	0.0154264	rs4925623	rs10924949	rs12122649	2634	0.0102933	0.0332635	rs73150499	rs10924949	rs6656343	2629	0.0118797	0.0227917	rs12130823	rs10924949	rs6656343	2629	0.0121233	0.00332122	rs1556823	rs10924949	rs6704274	1096	0.102131	0.00909891	rs74227172	rs6664697	rs7538826	1148	0.058721	0.00692362	rs111643971	rs6664697	rs1771932	953	0.0236428	0.00565236	rs6664091	rs11811599	rs7538826	1003	0.0368996	0.00397764	rs76351926	rs10924952	rs1771932	2937	0.0730951	0.0102397	rs78664116	rs10924949	rs10924951	514	0.000907739	0.00172738	rs72768402	rs67746085	rs72768402	1115	0.038169	0.0104379	rs11803031	rs2380118	rs2380118	3044	0.0678958	0.0145197	rs77398773	rs10924949	rs2380118	3061	0.0250198	0.00625608	rs12080111	rs10924949	rs367945317	3061	0.0901553	0.0258621	rs72766594	rs10924949	rs6664697	3061	0.047648	0.00418585	rs12135184	rs10924949	rs367945317
AL390957.1	0	0	0	842	0.00570036	0.00621794	rs3738244	rs12071819	rs3738244	1353	0.00844976	0.00582803	rs2038750	rs10921307	rs2038750	1209	0.00190319	0.00169154	rs4658051	rs10921307	rs2181527	1109	0.00231805	0.00211562	rs4658065	rs10921307	rs4658065	1291	0.100298	0.0683697	rs2370264	rs10921307	rs2370264	1291	0.0871639	0.0593481	rs817140	rs10921307	rs817140	1291	0.00173754	0.00126191	rs6661522	rs10921307	rs6661522	606	0.00277822	0.00512639	rs10801161	rs10921335	rs10494678	605	0.00194125	0.00379161	rs10801163	rs12086843	rs10801163	466	0.000529324	0.000998519	rs7511974	rs558660303	rs558660303	919	0.00135424	0.00173991	rs6698245	rs558660303	rs558660303	1363	0.00511244	0.00376041	rs7544830	rs10921307	rs7544830	351	0.000938734	0.00284835	rs859891	rs10921281	rs41358548	223	0.000249562	0.0011694	rs842798	rs12086843	rs842798	1430	0.00230401	0.00161235	rs77713361	rs10921307	rs77713361	1431	0.0168211	0.0106604	rs2038750	rs10921307	rs2038750	1433	0.0207983	0.0178761	rs7535818	rs10921307	rs1359063	1432	0.00449608	0.0031446	rs9803887	rs10921307	rs9803887
AL445423.1	0	1	0	1607	0.0193572	0.0032138	rs6541160	rs1389750	rs1389750	1660	0.0383279	0.0502127	rs1874121	rs1389750	rs1389750	1461	0.0291784	0.0161265	rs55646165	rs1389750	rs1389750	1499	0.129342	0.0150974	rs3849288	rs1389750	rs1389750	1617	0.998446	0.000110725	rs9431431	rs1389750	rs9431431	1614	0.998404	0.000109658	rs1596175	rs1389750	rs1596175	1614	0.430445	0.00353403	rs2807861	rs1389750	rs1389750	810	0.109713	0.277853	rs73092160	rs1389750	rs1389750	827	0.0182688	0.0327701	rs77492098	rs10495155	rs111238725	833	0.0990051	0.089972	rs4131748	rs1389750	rs1389750	866	0.058399	0.584718	rs12124230	rs1389750	rs1389750	1665	0.0499844	0.12028	rs2242358	rs1389750	rs1389750	319	0.00057344	0.00178939	rs57599089	rs2491257	rs57599089	349	0.0114632	0.016013	rs4846335	rs1389750	rs1389750	1683	0.0276328	0.00688617	rs17009253	rs1389750	rs1389750	1686	0.0185631	0.00727499	rs6541160	rs1389750	rs1389750	1688	0.0545653	0.0122934	rs77005895	rs1389750	rs1389750	1686	0.0145851	0.00434115	rs2642422	rs1389750	rs1389750
AL451085.2	0	0	0	1202	0.0742024	0.114576	rs9616	rs11264251	rs9616	1266	0.0173006	0.0109009	rs6427672	rs11264251	rs6427672	1004	0.00669921	0.00575318	rs4291493	rs11264251	rs4291493	1043	0.0026497	0.00243575	rs11264224	rs11264251	rs11264224	1201	0.0950912	0.0737906	rs11586348	rs11264251	rs11586348	1200	0.0803207	0.0590371	rs6427724	rs11264251	rs6427724	1200	0.00279924	0.00220483	rs11264304	rs11264251	rs11264304	557	0.00218936	0.00397928	rs2075571	rs151107921	rs2075571	470	0.00222823	0.00484839	rs148261599	rs11264251	rs61811390	739	0.00326192	0.00403539	rs61811895	rs151107921	rs61811895	666	0.00246003	0.003547	rs7528026	rs11264270	rs7528026	1273	0.00345863	0.00274336	rs884618	rs11264251	rs11264249	122	5.76141e-05	0.000433537	rs4845407	rs11264249	rs4845407	495	0.00220993	0.00632591	rs954785	rs11264251	rs151107921	1299	0.0115489	0.00969761	rs1395565	rs11264251	rs1395565	1304	0.0952794	0.12264	rs9616	rs11264251	rs9616	1304	0.00439761	0.00334098	rs67579710	rs11264251	rs67579710	1304	0.0979738	0.14526	rs9616	rs11264251	rs9616
AL512329.2	0	1	0	1954	0.910359	0.000426183	rs9501744	rs13191308	rs13191308	2683	0.965779	0.000190626	rs2569881	rs13191308	rs62388638	2119	0.0466602	0.449876	rs78169666	rs35992711	rs35992711	1911	0.0330073	0.0122998	rs4959622	rs6925228	rs6925228	2529	0.99978	1.63353e-05	rs2569882	rs13191308	rs35412353	2514	0.999965	6.42251e-07	rs2745599	rs13191308	rs2745599	2514	0.999964	8.35058e-07	rs2569842	rs13191308	rs2569842	704	0.00553873	0.00364026	rs75604323	rs35412353	rs35412353	663	0.00502794	0.00600995	rs75604323	rs13191308	rs62388638	763	0.0169604	0.00407297	rs12199089	rs13191308	rs13191308	872	0.0242634	0.0124746	rs1013064	rs72836776	rs1013064	2704	0.0569853	0.0515883	rs4435987	rs13191308	rs35992711	606	0.0290261	0.0782651	rs1830733	rs72836776	rs1830733	849	0.0539225	0.0353531	rs2569877	rs13191308	rs35992711	2815	0.06348	0.0541008	rs1711944	rs13191308	rs13191308	2815	0.997732	6.79678e-06	rs62390615	rs13191308	rs13191308	2820	0.0975784	0.0450414	rs6935810	rs13191308	rs35412353	2819	0.999735	1.38688e-06	rs9501744	rs13191308	rs9501744
AL513008.1	0	0	0	1338	0.00371887	0.00285195	rs2941399	rs66472208	rs66489927	1998	0.00718692	0.00250151	rs13202921	rs66472208	rs66472208	1504	0.00908639	0.00348604	rs685454	rs66472208	rs66489927	1505	0.011463	0.00487224	rs78216089	rs66472208	rs66472208	1857	0.0191383	0.00628452	rs913074	rs66472208	rs66489927	1844	0.0686478	0.0171032	rs4714475	rs66472208	rs4714475	1848	0.0125234	0.00318758	rs9381186	rs66472208	rs9381186	712	0.00251116	0.00331246	rs35837067	rs2492938	rs35837067	761	0.00148482	0.00191703	rs73428826	rs9349216	rs73428826	939	0.0168594	0.017536	rs36036867	rs2492938	rs36036867	1032	0.0129515	0.00545908	rs6901077	rs66472208	rs66472208	2020	0.0152388	0.00569162	rs12190581	rs66472208	rs66489927	353	0.000447417	0.00122623	rs4714492	rs2492935	rs4714492	614	0.00167128	0.00287866	rs11969692	rs7750833	rs11969692	2070	0.0170776	0.00586971	rs11751762	rs66472208	rs66472208	2070	0.0230593	0.00916074	rs13202921	rs66472208	rs13202921	2073	0.0142084	0.00547121	rs9369304	rs66472208	rs66472208	2070	0.0331844	0.0127675	rs13202921	rs66472208	rs13200335
AL589843.1	0	0	0	981	0.00937681	0.00537345	rs6479248	rs10119476	rs10119476	1176	0.0157491	0.006646	rs6479248	rs10119476	rs10978668	1017	0.02443	0.00831667	rs11790862	rs10119476	rs10816451	990	0.0422003	0.0111763	rs7037968	rs10119476	rs7039498	1042	0.0101862	0.00196273	rs10119967	rs10119476	rs7039498	1040	0.006657	0.00395127	rs10760803	rs10119476	rs77365293	1040	0.00424254	0.00802103	rs72745870	rs10119476	rs77365293	589	0.00397151	0.00708232	rs10122517	rs10512237	rs10991378	424	0.0321358	0.00427866	rs10820410	rs10816450	rs7034729	582	0.0189108	0.0289943	rs10978403	rs10119476	rs7034729	491	0.0332247	0.00651293	rs10990505	rs10816457	rs7039498	1168	0.0311571	0.0276811	rs78864588	rs10119476	rs77365293	227	0.000367538	0.00134321	rs13300278	rs10816667	rs10816667	354	0.00757606	0.00910394	rs72745883	rs10816450	rs141542925	1229	0.0364617	0.0176729	rs379734	rs10119476	rs10816457	1229	0.0184628	0.00336924	rs6479248	rs10119476	rs10978667	1233	0.0320567	0.0954797	rs2296812	rs10119476	rs7039498	1233	0.0260151	0.00301865	rs6479248	rs10119476	rs7039498
AL590560.3	0	0	0	1581	0.0487443	0.0190018	rs2789422	rs11587021	rs11587021	1852	0.128623	0.00435362	rs2789422	rs11587021	rs11587021	1659	0.130827	0.0324071	rs4606311	rs11587021	rs11587021	1619	0.0450587	0.0170448	rs3789039	rs11587021	rs11587021	1730	0.0122805	0.00168388	rs6669995	rs11587021	rs11587021	1728	0.0137927	0.00139509	rs7551141	rs11587021	rs11587021	1728	0.019584	0.00168522	rs6427499	rs11587021	rs11587021	537	0.00261419	0.00392099	rs2486257	rs2494502	rs2486257	521	0.0163633	0.0029588	rs2854248	rs2501339	rs2501339	490	0.0135725	0.00327542	rs7540865	rs34413912	rs34413912	482	0.00893972	0.00435171	rs1317986	rs11587021	rs11587021	1876	0.0821471	0.0198381	rs10908734	rs11587021	rs11587021	338	0.000438536	0.00144961	rs74124749	rs6673451	rs12743096	587	0.013033	0.0116304	rs2275404	rs4656856	rs4656856	1928	0.0500317	0.0117463	rs1811471	rs11587021	rs11587021	1932	0.0167839	0.00345521	rs12407381	rs11587021	rs11587021	1943	0.0839548	0.028933	rs12122337	rs11587021	rs11587021	1936	0.0502762	0.00435805	rs2789423	rs11587021	rs11587021
AL590617.2	0	0	0	1130	0.0076765	0.00219781	rs3935783	rs9399249	rs9399249	2065	0.0168243	0.00371092	rs10457670	rs9399249	rs9399249	1762	0.0285711	0.0146437	rs62432538	rs9399249	rs9389615	1794	0.0336739	0.013338	rs62441842	rs9399249	rs9399249	1980	0.132692	0.125591	rs9495148	rs9399249	rs9399249	1974	0.176117	0.0298192	rs113237758	rs9399249	rs9399249	1974	0.0313101	0.00355034	rs57713675	rs9399249	rs57713675	684	0.0110558	0.00766691	rs77613698	rs7759944	rs77613698	782	0.0154626	0.00909356	rs57440274	rs7759944	rs57440274	839	0.138024	0.0186909	rs17068174	rs9399249	rs9399249	707	0.0137189	0.0174397	rs543888627	rs3886649	rs543888627	2091	0.0347915	0.00736668	rs72985049	rs9399249	rs9399249	523	0.015686	0.0597471	rs9403043	rs9402990	rs2498674	756	0.00209321	0.00248716	rs1188896	rs9402989	rs1188896	2083	0.0295273	0.013419	rs7760826	rs9399249	rs9399249	2119	0.0883687	0.00692021	rs7752641	rs9399249	rs7752641	2122	0.045355	0.0169915	rs12196991	rs9399249	rs9399249	2109	0.404218	0.0252281	rs4397246	rs9399249	rs4397246
AL590666.1	0	0	0	1594	0.0237151	0.0109869	rs12119908	rs41267423	rs12119908	1658	0.00331994	0.00201422	rs7544345	rs41267423	rs41267423	1413	0.026819	0.0149648	rs822442	rs41267423	rs822442	1440	0.00547426	0.00355586	rs12406029	rs182404763	rs12406029	1568	0.129358	0.0836868	rs3790459	rs12730752	rs3790459	1562	0.126463	0.080714	rs3790459	rs12730752	rs3790459	1554	0.107604	0.0489388	rs1185700	rs12730752	rs1185700	644	0.00148081	0.00212052	rs57731889	rs11264527	rs57731889	701	0.00625943	0.00918846	rs2842880	rs11264527	rs2842880	792	0.0111369	0.0111273	rs9330272	rs41267423	rs7540043	688	0.00828521	0.00974965	rs1171665	rs41267423	rs4661059	1672	0.00865371	0.00538605	rs2644604	rs41267423	rs41267423	578	0.000927248	0.00180347	rs2182464	rs182404763	rs2182464	440	0.000709394	0.00152605	rs4661040	rs6680183	rs4661040	1712	0.00781656	0.00482277	rs1171552	rs41267423	rs41267423	1712	0.00923816	0.0040738	rs1171554	rs41267423	rs1171554	1717	0.0123519	0.00670436	rs1933740	rs41267423	rs11806983	1716	0.135858	0.053286	rs1171554	rs41267423	rs1171554
AL590705.1	0	0	0	1307	0.0131143	0.0120344	rs10817737	rs10817286	rs10817286	1453	0.0167599	0.010684	rs10817737	rs10817286	rs3862335	1459	0.314818	0.0110506	rs2805785	rs10817286	rs12685723	1373	0.231422	0.00989883	rs2805791	rs10817286	rs10817286	1305	0.0888459	0.0638127	rs13295143	rs10817286	rs10817286	1303	0.00678953	0.00142913	rs3176698	rs10817286	rs10817286	1303	0.0237743	0.00701493	rs952765	rs10817286	rs10817286	857	0.0337198	0.0176151	rs10817736	rs10817286	rs79352914	508	0.0057522	0.00597541	rs77834412	rs79352914	rs3862335	541	0.0289346	0.00955749	rs73502204	rs79352914	rs79352914	546	0.00265557	0.00663395	rs73656804	rs10981323	rs7866523	1472	0.0361513	0.00959134	rs78864588	rs10817286	rs3862335	262	0.00531492	0.0131005	rs141846653	rs10817286	rs3862335	310	0.00569669	0.011938	rs7042022	rs10817286	rs10817286	1713	0.0855441	0.00803927	rs2805806	rs10817286	rs10817286	1571	0.0295169	0.032613	rs57476701	rs10817286	rs3862335	1728	0.0445122	0.0495671	rs2296812	rs10817286	rs6478013	1721	0.0799486	0.0248552	rs67177022	rs10817286	rs3862335
AL592546.2	0	0	0	1821	0.017097	0.00424697	rs1801253	rs7918733	rs7918733	2102	0.00965681	0.002757	rs6585253	rs7918733	rs7918733	1843	0.0614518	0.0159108	rs1903890	rs7918733	rs1903890	1916	0.0163517	0.00555798	rs12248392	rs7918733	rs7918733	2038	0.298586	0.0539323	rs1801253	rs7918733	rs1801253	2036	0.298449	0.0541104	rs1801253	rs7918733	rs1801253	2036	0.298304	0.0544734	rs10787515	rs7918733	rs10787515	1085	0.0273727	0.00931444	rs12766889	rs7918733	rs7918733	944	0.00596506	0.00574502	rs489711	rs7922608	rs11196397	866	0.00960456	0.0109187	rs398725	rs3121492	rs398725	847	0.00813249	0.00885894	rs34245624	rs1936183	rs34245624	2102	0.0163189	0.00627631	rs2532638	rs7918733	rs7918733	385	0.000660398	0.00164968	rs11593570	rs10787490	rs7080638	769	0.00326899	0.00475538	rs11196287	rs11592912	rs3127111	2155	0.0112851	0.0105685	rs911697	rs7918733	rs7918733	2156	0.0513846	0.0116797	rs74157561	rs7918733	rs74157561	2157	0.0630347	0.0159364	rs11196441	rs7918733	rs7918733	2149	0.0503914	0.0119643	rs2429511	rs7918733	rs2429511
AL645608.7	0	0	0	952	0.0087111	0.00918974	rs944369	rs1936360	rs9442392	1022	0.0110363	0.00957019	rs10907178	rs1936360	rs2298214	1113	0.0171582	0.00646542	rs12563338	rs1936360	rs1936360	802	0.0200863	0.0115413	rs34457386	rs1936360	rs9442392	767	0.0272029	0.0459709	rs112905538	rs4503294	rs9442612	582	0.484198	0.0455781	rs307359	rs4503294	rs307359	586	0.484685	0.0464607	rs307359	rs4503294	rs307359	858	0.0509798	0.438138	rs76723341	rs2799059	rs2799059	815	0.0569402	0.033546	rs3121555	rs2799059	rs2298214	691	0.0198028	0.0302295	rs59574701	rs2341357	rs3121553	653	0.00202358	0.00229903	rs74314585	rs115173026	rs74314585	1386	0.0429934	0.014396	rs9442380	rs1936360	rs9442392	401	0.00647774	0.00489807	rs621668	rs13303278	rs13303278	479	0.0034465	0.00385299	rs3899060	rs9442612	rs58013264	1724	0.0283594	0.0083711	rs6681049	rs2799059	rs2298214	1677	0.0319892	0.0206689	rs2297233	rs2799059	rs2298214	1712	0.095422	0.0142037	rs2488992	rs2799059	rs2298214	1675	0.019084	0.0637082	rs4970430	rs2799059	rs2298214
AL662844.4	0	1	0	6433	0.999943	7.49596e-07	rs9266242	rs3130667	rs3130667	6436	0.990076	5.71637e-05	rs3094680	rs3130667	rs3130667	6590	0.999991	8.44756e-07	rs2853994	rs3130667	rs2853994	701	0.00765132	0.0127423	rs3094197	rs1265102	rs3094197	6417	0.999995	3.54833e-07	rs1052486	rs3130667	rs1052486	6082	0.999995	3.15879e-07	rs2077492	rs3130667	rs2077492	6084	0.999995	4.23002e-07	rs1077394	rs3130667	rs1077394	2909	0.218185	0.0839648	rs115193934	rs3130783	rs2516508	3568	0.474375	0.025418	rs73398306	rs3131063	rs3131063	4324	0.565547	0.00186975	rs28752801	rs3130667	rs3130667	2754	0.499824	0.0111123	rs9265504	rs3130667	rs3130667	8700	0.24617	0.00988312	rs17192554	rs3130667	rs3130667	322	0.000677481	0.00218667	rs3094669	rs3130558	rs3094669	424	0.00162969	0.00398875	rs147581729	rs2285803	rs147581729	9169	0.274022	0.00635734	rs3131041	rs3130667	rs3130667	9183	0.999977	8.77461e-07	rs2524143	rs3130667	rs2524143	9182	0.183607	0.009711	rs2230365	rs3130667	rs3130667	8320	0.928139	0.00574983	rs2844479	rs3131063	rs2844479
AL691447.2	0	0	0	1121	0.00744659	0.00352703	rs10993290	rs6479536	rs6479536	2296	0.0481271	0.006283	rs62574262	rs7859571	rs6479536	1928	0.0354571	0.0379063	rs7870433	rs7859571	rs7859571	1872	0.0514567	0.0353692	rs28369670	rs10993194	rs10993194	2089	0.0760569	0.00439651	rs913182	rs6479536	rs111725211	2083	0.0161132	0.00272157	rs117447155	rs6479536	rs6479536	2083	0.0209932	0.00222204	rs10993139	rs6479536	rs6479536	1136	0.0182454	0.0132978	rs7872931	rs80353472	rs7872931	1184	0.014473	0.0131086	rs4744347	rs9409574	rs62581187	1169	0.0925819	0.00980314	rs182019841	rs111471644	rs6479536	1455	0.202127	0.0069143	rs9409748	rs111471644	rs9409574	2374	0.434198	0.0314384	rs2479612	rs28704121	rs7859571	950	0.00314779	0.00331146	rs2094398	rs9409574	rs2094398	505	0.0115878	0.0146735	rs74797695	rs7859571	rs1061835	2449	0.0874419	0.0452979	rs200975877	rs28702011	rs56413623	2454	0.0212674	0.00303991	rs113711616	rs28702011	rs28702011	2454	0.138412	0.0323654	rs4744379	rs28702011	rs7859571	2454	0.110274	0.00325005	rs7861358	rs28702011	rs201733940
ALDH8A1	0	1	0	1085	0.114075	0.00466532	rs9376092	rs3817776	rs3817776	1661	0.0324408	0.0043578	rs9483788	rs3817776	rs3817776	1401	0.0238328	0.0134424	rs2757639	rs3817776	rs3817776	1521	0.0385809	0.00891969	rs6900319	rs3817776	rs3817776	1589	0.997257	1.48889e-05	rs9399136	rs3817776	rs3817776	1587	0.0273424	0.00156048	rs73775366	rs3817776	rs3817776	1587	0.983209	0.000114176	rs4896104	rs3817776	rs3817776	610	0.0447554	0.375273	rs9376061	rs4388304	rs4388304	664	0.0527959	0.399343	rs9373113	rs3817776	rs3817776	700	0.241745	0.00668576	rs1040804	rs3817776	rs2142725	786	0.0156839	0.00762065	rs62429816	rs13199205	rs13199205	1658	0.0635717	0.0115951	rs2327534	rs3817776	rs3817776	216	0.000154289	0.000728306	rs9493992	rs4896140	rs9493992	401	0.0205009	0.0121881	rs75469003	rs2064101	rs2064101	1705	0.0413761	0.00915462	rs13199020	rs3817776	rs3817776	1706	0.101689	0.0182926	rs9483788	rs3817776	rs3817776	1706	0.0343758	0.022339	rs71547119	rs3817776	rs3817776	1706	0.268808	0.00904733	rs9376090	rs3817776	rs3817776
ALG1L2	0	0	0	1396	0.215368	0.00363642	rs6795831	rs12638292	rs56039375	1924	0.0563446	0.00453785	rs10934898	rs118004362	rs118004362	1587	0.0310956	0.00623991	rs1497314	rs113076563	rs12638292	1344	0.0296881	0.0108124	rs10512760	rs4072146	rs4072146	1495	0.0188259	0.00154918	rs62265567	rs4072146	rs4072146	1423	0.00155531	0.000829149	rs9683025	rs9836814	rs16889	1423	0.00738736	0.00349126	rs9683025	rs9836814	rs9683025	959	0.0666495	0.0649413	rs6439200	rs12487371	rs12487371	892	0.0639999	0.049368	rs7427024	rs12487371	rs12487371	896	0.0398693	0.00369345	rs9853950	rs118004362	rs118004362	1073	0.114163	0.013164	rs10934944	rs118004362	rs118004362	2122	0.428565	0.0236018	rs12631750	rs118004362	rs118004362	390	0.0163994	0.0159405	rs2625996	rs187016983	rs187016983	584	0.00232884	0.00305012	rs62281650	rs2449399	rs2449399	2256	0.0968265	0.012557	rs13062365	rs118004362	rs118004362	2248	0.683014	0.00217544	rs6795831	rs118004362	rs118004362	2266	0.0637494	0.0112054	rs6794445	rs118004362	rs118004362	2255	0.698908	0.00654465	rs12490061	rs118004362	rs118004362
ALG1L9P	0	1	0	1859	0.0307926	0.00329684	rs12275121	rs11235093	rs2003240	2323	0.0541597	0.00450057	rs7483469	rs11235093	rs11235093	2074	0.0510589	0.170014	rs10898809	rs10792939	rs9667193	1288	0.0293105	0.0505595	rs111859352	rs10898583	rs7127417	1483	0.845358	0.0131292	rs504217	rs11235093	rs504217	1390	0.819633	0.0152658	rs504217	rs11235093	rs504217	1390	0.0113872	0.00175905	rs60024067	rs11235093	rs9667193	659	0.00150554	0.00163274	rs55921335	rs9666308	rs55921335	661	0.000770901	0.00107031	rs55921335	rs559314	rs4612835	509	0.00245039	0.00210015	rs12418332	rs10792939	rs10792939	1076	0.0152974	0.00629828	rs5743658	rs10792939	rs2003240	2376	0.0874906	0.0112886	rs12281148	rs11235093	rs11235093	243	0.000657812	0.00165425	rs34652478	rs3935309	rs3935309	965	0.0250637	0.00766167	rs7101701	rs2003240	rs2003240	2494	0.0495102	0.0113191	rs34652478	rs10792939	rs2003240	2487	0.0184564	0.00295308	rs7113702	rs10792939	rs10792939	2495	0.0773639	0.0204247	rs4944081	rs10792939	rs4944191	2484	0.0193494	0.00506651	rs949324	rs10792939	rs10792939
ALOX12	0	1	0	2087	0.0497481	0.00595247	rs1215	rs2070589	rs2070589	2220	0.118243	0.00439308	rs67143157	rs11078658	rs11078658	1762	0.0396086	0.00843271	rs35813522	rs2070589	rs11078659	1811	0.155508	0.00889772	rs12935917	rs11078658	rs11078658	2004	0.998163	0.000169585	rs113086489	rs2070589	rs113086489	1997	0.998162	0.000168839	rs113086489	rs2070589	rs113086489	1997	0.9982	0.000131401	rs4796514	rs2070589	rs4796514	1082	0.0975194	0.00540347	rs148282124	rs2070589	rs2070589	1161	0.0779329	0.0106215	rs111072792	rs2070589	rs2070589	1119	0.145849	0.0068777	rs17710	rs2070589	rs2070590	1106	0.110227	0.0488699	rs71370475	rs2070589	rs2070589	2209	0.0623471	0.00922748	rs2309594	rs11078658	rs11078658	474	0.000548433	0.00113362	rs112762063	rs574108	rs112762063	795	0.0425526	0.0106637	rs9889374	rs11078658	rs11078658	2303	0.0415839	0.319115	rs11571336	rs11078658	rs11078658	2327	0.829224	0.00512636	rs4069805	rs11078658	rs2070589	2335	0.0973998	0.0123133	rs62061480	rs11078658	rs11078658	2326	0.985076	0.000231976	rs9893278	rs11078658	rs2070590
AMACR	0	0	0	1967	0.0249812	0.00299842	rs7735589	rs10472909	rs10472909	2260	0.0219071	0.00429242	rs35407	rs10472909	rs11742345	2088	0.0353508	0.00880154	rs2548031	rs10472909	rs11742345	1632	0.0255448	0.0119706	rs7380538	rs10472909	rs11742345	1888	0.469018	0.00232432	rs7702210	rs10472909	rs10472909	1849	0.056114	0.00197384	rs28542423	rs10472909	rs10472909	1849	0.0177533	0.00588697	rs1037104	rs10472909	rs10472909	922	0.0489939	0.0167781	rs113120972	rs250414	rs113120972	972	0.00758233	0.00312168	rs529682716	rs194126	rs529682716	603	0.00132924	0.00100119	rs102940	rs11959966	rs11959966	576	0.0135942	0.00692444	rs17501324	rs10472909	rs10472909	2265	0.0557427	0.0135899	rs7730196	rs10472909	rs11742345	318	0.00284342	0.00379909	rs150199366	rs250414	rs250414	488	0.0169585	0.0356266	rs35392	rs10472909	rs11742345	2468	0.0304189	0.00749896	rs3756462	rs10472909	rs11742345	2455	0.0272341	0.0022162	rs10080136	rs10472909	rs10472909	2474	0.0546049	0.0117951	rs3813474	rs10472909	rs10472909	2467	0.00981438	0.00195019	rs201277481	rs10472909	rs10472909
AMT	0	1	0	689	0.824812	0.014437	rs34290943	rs1106620	rs34290943	931	0.85467	0.011963	rs34290943	rs1106620	rs34290943	566	0.0490799	0.0584363	rs6809851	rs1009051	rs6809851	570	0.0102418	0.0135059	rs1060970	rs6772452	rs6772452	872	0.844157	0.0147929	rs36022378	rs1106620	rs36022378	869	0.84363	0.0130734	rs73088122	rs1106620	rs73088122	869	0.197974	0.0142581	rs7623687	rs1106620	rs7623687	564	0.09425	0.0138629	rs111226181	rs1106620	rs9840050	335	0.0087985	0.00726811	rs62262463	rs2329025	rs2329025	389	0.0543343	0.129488	rs6794924	rs1106620	rs9860055	360	0.0054004	0.0156418	rs73079018	rs58936320	rs7614738	934	0.10533	0.0459321	rs113519699	rs1106620	rs1106620	15	4.77117e-07	3.45196e-05	rs74473238	rs7650254	rs74473238	262	0.000982441	0.00296053	rs75901509	rs3774800	rs75901509	958	0.0120702	0.00927672	rs75534462	rs1106620	rs2329025	963	0.857027	0.0117743	rs78807522	rs1106620	rs78807522	965	0.020491	0.0253592	rs149534615	rs1106620	rs7613491	950	0.85682	0.0119016	rs78807522	rs1106620	rs78807522
ANAPC13	0	1	0	1931	0.618838	0.184704	rs13088645	rs13090969	rs6793487	2190	0.0613805	0.0298862	rs11924764	rs4550857	rs7426800	1893	0.0305582	0.00888973	rs1515360	rs4550857	rs4550857	1873	0.0433923	0.035963	rs13074733	rs4550857	rs4550857	2080	0.953612	0.00355184	rs4077158	rs13090969	rs4077158	2079	0.95319	0.00399145	rs9880098	rs13090969	rs9880098	2079	0.95303	0.00379424	rs11915143	rs13090969	rs11915143	580	0.00115866	0.0018867	rs4974494	rs6793513	rs4974494	615	0.00145292	0.00227882	rs2280156	rs9861729	rs2280156	827	0.0738072	0.112923	rs10935113	rs4550857	rs7426800	880	0.0704196	0.223095	rs6439488	rs4550857	rs4539979	2199	0.18431	0.426993	rs11927540	rs4550857	rs9756173	500	0.00929247	0.00497468	rs1991441	rs10935120	rs10935120	877	0.0308745	0.0479868	rs62272411	rs4550857	rs13081177	2250	0.0366412	0.00836644	rs73224331	rs4550857	rs6787656	2250	0.242011	0.239004	rs7639683	rs4550857	rs6782563	2253	0.11519	0.244303	rs2197715	rs4550857	rs6439492	2251	0.197073	0.787244	rs6805388	rs4550857	rs6793487
ANKRD37	0	0	0	2597	0.403678	0.0189016	rs72703826	rs1545299	rs72703826	2929	0.0366522	0.00467526	rs13147351	rs1545299	rs1545299	2442	0.17827	0.0122493	rs7656170	rs1545299	rs1545299	2391	0.0439266	0.00984501	rs28455134	rs1545299	rs1545299	2601	0.0104758	0.00145231	rs12649063	rs1545299	rs1545299	2572	0.00816535	0.00157242	rs56306516	rs1545299	rs1545299	2573	0.0114858	0.00195715	rs56306516	rs1545299	rs1545299	814	0.00301899	0.00389162	rs10024805	rs2016862	rs34253664	933	0.00128732	0.0013303	rs112835004	rs2016862	rs2016862	790	0.000666735	0.000836175	rs56278416	rs67132570	rs56278416	799	0.000775036	0.00100513	rs34524489	rs67132570	rs34524489	2919	0.0555669	0.0269475	rs147726662	rs1545299	rs1545299	576	0.0123176	0.016509	rs77192206	rs1545299	rs1545299	1125	0.0286079	0.0120995	rs7672656	rs1545299	rs1545299	3071	0.0374675	0.00866871	rs2603724	rs1545299	rs1545299	3072	0.417045	0.0180215	rs62334857	rs1545299	rs62334857	3073	0.0488198	0.00977587	rs34363716	rs1545299	rs1545299	3072	0.639419	0.0266085	rs7656170	rs1545299	rs7656170
ANKRD42	0	0	0	1069	0.153872	0.355441	rs11233640	rs645169	rs481321	1861	0.0807651	0.02278	rs17144692	rs645169	rs645169	1652	0.0255744	0.00660066	rs2512658	rs645169	rs645954	1669	0.0333232	0.019837	rs7933350	rs645169	rs645169	1772	0.518667	0.0114127	rs2163612	rs645169	rs578842	1771	0.0162489	0.00312679	rs35305930	rs645169	rs645954	1771	0.00995493	0.00149321	rs35305930	rs645169	rs645169	576	0.00139892	0.00187197	rs77893659	rs1432051	rs11233648	584	0.00155581	0.00134737	rs77893659	rs2512686	rs2512686	552	0.00981697	0.00386455	rs12280643	rs494791	rs494791	1123	0.0453368	0.00339036	rs10898075	rs645169	rs645169	1863	0.0411058	0.018024	rs183177753	rs645169	rs645169	421	0.0016527	0.0035567	rs2510290	rs12226681	rs2510290	881	0.058529	0.0223058	rs12049819	rs7934035	rs7934035	1909	0.0494736	0.0104648	rs7930941	rs645169	rs2850629	1910	0.543388	0.104365	rs10898047	rs645169	rs524441	1910	0.0433319	0.0120461	rs12293166	rs645169	rs645954	1910	0.220798	0.250021	rs518143	rs645169	rs645954
ANKRD50	0	0	0	1395	0.0593983	0.0272897	rs13102675	rs1506555	rs13102675	2437	0.0739506	0.0259734	rs1032619	rs1506555	rs1032619	2120	0.00693369	0.00319632	rs73845391	rs6813296	rs6813296	2114	0.00820912	0.00403657	rs28538419	rs6813296	rs6813296	2361	0.0033321	0.00178334	rs1390078	rs1506555	rs1506555	2361	0.0152239	0.00616939	rs1911129	rs1506555	rs1848058	2361	0.0151065	0.00436348	rs1911129	rs1506555	rs1911129	714	0.00430678	0.00349514	rs78427599	rs1506555	rs80030276	769	0.00153033	0.00156308	rs2390766	rs1506555	rs1506555	1096	0.0138347	0.0118153	rs1520323	rs1483594	rs1520323	947	0.00307183	0.00286656	rs78427599	rs13138940	rs78427599	2448	0.0168147	0.00549892	rs10022194	rs1506555	rs1506555	188	0.000121408	0.000579377	rs7665882	rs11931944	rs7665882	855	0.00401903	0.00344402	rs313888	rs1506555	rs1506555	2486	0.0147077	0.0067487	rs17008561	rs1506555	rs36026769	2502	0.0723163	0.0757541	rs13102675	rs1506555	rs6813296	2502	0.024101	0.0076374	rs77944950	rs1506555	rs62322135	2501	0.125248	0.0605647	rs6851045	rs1506555	rs7691961
ANKRD9	0	0	0	1152	0.340557	0.0407152	rs1190335	rs1998422	rs1998422	1375	0.0412817	0.0128422	rs1190226	rs1998422	rs1998422	936	0.0463092	0.00599097	rs2236493	rs1998422	rs1998422	930	0.0226755	0.0394554	rs45438105	rs1998422	rs1998422	1267	0.0769995	0.00186841	rs12885736	rs1998422	rs1998422	1263	0.169621	0.205499	rs12431437	rs1998422	rs942023	1263	0.607727	0.329444	rs12431437	rs1998422	rs1998422	754	0.100779	0.00490991	rs77825964	rs1998422	rs2273905	581	0.123344	0.00871405	rs1190583	rs1998422	rs2273905	736	0.265952	0.00260524	rs6575926	rs1998422	rs1998422	674	0.0833008	0.00272893	rs10144712	rs2273905	rs2273905	1384	0.0631163	0.0109167	rs61992487	rs1998422	rs1998422	396	0.000710554	0.00157201	rs111810795	rs3742445	rs12147883	155	0.00241946	0.0102558	rs62006378	rs1998420	rs1998420	1438	0.0260732	0.018064	rs77694582	rs1998422	rs2273905	1436	0.0214899	0.0177068	rs10873534	rs1998422	rs1998422	1438	0.0399988	0.0124118	rs55780831	rs1998422	rs1998422	1436	0.0302314	0.0157515	rs4906263	rs1998422	rs1998422
ANO5	0	0	0	1409	0.0537814	0.00492519	rs11604613	rs10766918	rs4922981	2463	0.0725548	0.00899022	rs1487823	rs10766918	rs4922980	2295	0.0346722	0.00813332	rs34374171	rs10766918	rs12792259	2290	0.0637862	0.0150693	rs7123657	rs10766918	rs7946479	2340	0.530999	0.0376386	rs12281198	rs10766918	rs4304773	2336	0.412743	0.0590092	rs10766929	rs10766918	rs7118233	2336	0.0122531	0.0132453	rs7118642	rs10766918	rs10766918	844	0.0160026	0.00392062	rs75942970	rs10766918	rs6483833	980	0.0145748	0.0045553	rs17305979	rs10766918	rs6483833	800	0.00426549	0.0040662	rs61494052	rs184445	rs381191	745	0.0121572	0.00361758	rs381191	rs7129730	rs7129730	2460	0.0549177	0.0108071	rs12226437	rs10766918	rs7102678	602	0.00308941	0.00382823	rs10741875	rs7358426	rs7358426	853	0.0378773	0.0190589	rs5012221	rs10766918	rs4627075	2699	0.0585842	0.0135714	rs2040321	rs10766918	rs4444079	2665	0.0857935	0.00413899	rs11604613	rs10766918	rs7946479	2697	0.0633756	0.0705639	rs1945403	rs10766918	rs12792259	2687	0.0896491	0.0044094	rs11604613	rs10766918	rs7946479
AP000317.1	0	0	0	1210	0.175694	0.0972112	rs28451064	rs743339	rs28451064	2041	0.21819	0.0923185	rs28451064	rs743339	rs28451064	1777	0.00801214	0.00477681	rs7279226	rs7277800	rs1018757	1845	0.00770716	0.00410341	rs9984245	rs7277800	rs7277800	1963	0.218809	0.0660878	rs71326977	rs743339	rs71326977	1963	0.186747	0.0533486	rs2834253	rs743339	rs2834253	1963	0.214443	0.0900225	rs9976596	rs743339	rs9976596	765	0.00589728	0.00578692	rs743419	rs743339	rs762158	891	0.00573539	0.00429801	rs13047059	rs743339	rs13047059	960	0.0214365	0.0302407	rs2284562	rs743339	rs762158	775	0.00189361	0.00229498	rs11088275	rs1892590	rs11088275	2044	0.0579786	0.0168516	rs2268260	rs743339	rs2268260	330	0.000767251	0.00258962	rs2268253	rs4817631	rs2268253	653	0.0114738	0.0339388	rs13050456	rs743339	rs743339	2112	0.0171873	0.0057858	rs8127139	rs743339	rs8127139	2132	0.223377	0.0917053	rs28451064	rs743339	rs28451064	2141	0.012853	0.00546674	rs2834277	rs743339	rs743339	2116	0.212825	0.0929714	rs28451064	rs743339	rs28451064
AP000446.1	0	0	0	1192	0.176725	0.264151	rs11233640	rs561313	rs561313	1792	0.078997	0.0177758	rs17144692	rs561313	rs561313	1594	0.0259093	0.0132991	rs2512658	rs561313	rs632117	1610	0.0305457	0.0115263	rs7933350	rs561313	rs561313	1698	0.471795	0.0992449	rs2163612	rs561313	rs561313	1697	0.0140104	0.0147336	rs35305930	rs561313	rs561313	1697	0.00933746	0.00211746	rs35305930	rs561313	rs561313	500	0.00582519	0.00969822	rs77893659	rs561313	rs7122161	522	0.00488498	0.00339739	rs17151274	rs561313	rs7122161	524	0.0102502	0.00293684	rs12280643	rs632117	rs632117	1097	0.0452196	0.00365125	rs10898075	rs561313	rs561313	1794	0.0406471	0.00905947	rs183177753	rs561313	rs561313	375	0.0283343	0.00950835	rs2510290	rs681299	rs681299	815	0.0416461	0.251335	rs12049819	rs561313	rs7122161	1842	0.0389868	0.024532	rs200669161	rs561313	rs7122161	1844	0.575284	0.0517563	rs10898047	rs561313	rs684886	1844	0.0401307	0.0282944	rs12293166	rs561313	rs561313	1844	0.267759	0.0932554	rs518143	rs561313	rs684886
AP000704.1	0	0	0	2177	0.012148	0.00862259	rs219760	rs12626945	rs28873986	2327	0.0530844	0.0113549	rs7278808	rs12626945	rs7278808	1996	0.00711382	0.00306786	rs13050792	rs12626945	rs9978378	1999	0.013505	0.00490708	rs6517408	rs12626945	rs10439668	2189	0.0771543	0.0156569	rs11701722	rs12626945	rs11701722	2188	0.0095164	0.00241462	rs13051987	rs12626945	rs17814675	2187	0.0104314	0.00266213	rs62222275	rs12626945	rs62222275	956	0.0505994	0.0127564	rs11088390	rs12626945	rs11088390	966	0.00337339	0.00520589	rs80325791	rs12626945	rs28873986	1201	0.0176047	0.0121798	rs1155786	rs2154532	rs11088389	868	0.00208744	0.00258175	rs62223913	rs877686	rs62223913	2337	0.0131185	0.00428952	rs2253459	rs12626945	rs13049125	225	0.000211797	0.00100317	rs35599107	rs2835421	rs35599107	665	0.00211808	0.00398787	rs2850113	rs9974115	rs2850113	2444	0.0110531	0.00582926	rs78570221	rs12626945	rs9975027	2404	0.00578676	0.00174901	rs58905476	rs12626945	rs1571701	2458	0.0214029	0.0740504	rs6517397	rs12626945	rs35980239	2448	0.00396711	0.00143806	rs56714653	rs12626945	rs9978378
AP000786.1	0	0	0	1244	0.00295026	0.00134569	rs116958467	rs530569	rs530569	2019	0.0077456	0.00485694	rs190290699	rs530569	rs4753141	1896	0.0092797	0.00309021	rs695068	rs530569	rs695068	1946	0.0128084	0.00463558	rs7937987	rs530569	rs530569	1836	0.00219	0.000838633	rs112856780	rs530569	rs530569	1835	0.00255361	0.000826908	rs72974599	rs530569	rs530569	1835	0.00364304	0.00116372	rs72974599	rs530569	rs530569	590	0.00089771	0.0014718	rs3740864	rs479449	rs3740864	496	0.000507057	0.00100178	rs142640027	rs479449	rs142640027	642	0.000913597	0.000870382	rs546970336	rs4753141	rs4753141	883	0.00922102	0.00404151	rs10831170	rs530569	rs10831170	2005	0.0193501	0.00823921	rs7942260	rs530569	rs530569	219	0.000197961	0.000942547	rs1518569	rs3018380	rs1518569	566	0.00312025	0.00307639	rs614642	rs3017077	rs4753141	2101	0.10441	0.0850108	rs1271188	rs530569	rs509744	2097	0.00635009	0.0038051	rs11523894	rs530569	rs11523894	2110	0.0185991	0.00754005	rs78283614	rs530569	rs530569	2110	0.00656149	0.00172572	rs7119069	rs530569	rs530569
AP001107.9	0	0	0	1040	0.0868032	0.0175767	rs58221849	rs4466842	rs551708	1093	0.138415	0.0211132	rs58221849	rs4466842	rs58221849	896	0.0130161	0.00899457	rs593525	rs4466842	rs490998	1085	0.141595	0.299817	rs10896110	rs4466842	rs10896110	1042	0.456838	0.0462077	rs679147	rs4466842	rs679147	1042	0.461874	0.046274	rs679147	rs4466842	rs679147	1042	0.44666	0.0554181	rs656040	rs4466842	rs656040	569	0.0236017	0.0732762	rs2236679	rs2236679	rs2236679	540	0.0117134	0.0178114	rs61890399	rs1791690	rs2236679	576	0.0254506	0.0210159	rs1892938	rs1791690	rs490998	589	0.0355565	0.0273699	rs1190621	rs4466842	rs11227464	1102	0.0269598	0.00653771	rs9736731	rs4466842	rs4466842	127	0.000155958	0.000757169	rs10896065	rs2510013	rs10896065	453	0.0031195	0.00504546	rs10896064	rs1791690	rs1791690	1152	0.0195491	0.008417	rs9326362	rs4466842	rs1791690	1139	0.0581456	0.00805086	rs58221849	rs4466842	rs58221849	1155	0.0671034	0.0239648	rs1058068	rs4466842	rs4466842	1110	0.0560321	0.0122929	rs117329753	rs4466842	rs10896114
AP001266.2	0	1	0	1227	0.999967	7.7915e-07	rs12801636	rs34509162	rs644740	1319	0.626663	0.00745983	rs3741380	rs34509162	rs71197355	1088	0.999553	5.87879e-06	rs2306363	rs34509162	rs34509162	1302	0.739397	0.00693504	rs7930301	rs34509162	rs34509162	1224	0.999998	3.38841e-07	rs2306363	rs34509162	rs2306363	1224	0.999998	3.38849e-07	rs2306363	rs34509162	rs2306363	1224	0.999985	2.39721e-07	rs7119612	rs34509162	rs7119612	684	0.103205	0.344218	rs112984782	rs44205	rs44205	709	0.0678825	0.235248	rs11227315	rs34509162	rs71197355	583	0.0516596	0.647917	rs11227206	rs11603206	rs67995174	617	0.00743578	0.010204	rs683191	rs190601940	rs645571	1329	0.0587598	0.012126	rs9736731	rs34509162	rs554863	219	0.00866559	0.00853962	rs10896065	rs44205	rs44205	591	0.00945783	0.0113576	rs7102454	rs489574	rs948493	1408	0.0517981	0.0137667	rs9326362	rs34509162	rs553980	1398	0.998926	0.00104102	rs557675	rs34509162	rs557675	1411	0.172365	0.0184551	rs1058068	rs34509162	rs523521	1352	0.999997	1.23537e-06	rs12801636	rs34509162	rs557675
AP001610.2	0	0	0	2505	0.0128651	0.00380084	rs914187	rs2838123	rs914187	2954	0.0129265	0.00467627	rs62216200	rs2838123	rs2838123	2477	0.0164664	0.00475494	rs9978238	rs2838123	rs2838123	2391	0.0233751	0.0083611	rs28881473	rs2838123	rs2838123	2810	0.00796775	0.00230988	rs2838113	rs2838123	rs2838123	2807	0.00429747	0.00117326	rs73362453	rs2838123	rs2838123	2804	0.00938562	0.00207635	rs143765791	rs2838123	rs143765791	898	0.00749873	0.00616874	rs111220492	rs462687	rs55992492	854	0.00496263	0.00427467	rs463727	rs462687	rs463727	1025	0.00329818	0.00284807	rs28875606	rs468672	rs28875606	865	0.00268802	0.00306789	rs2837989	rs2838127	rs2837989	2974	0.0256442	0.00735729	rs417708	rs2838123	rs2838123	525	0.00141919	0.00295036	rs9983386	rs364024	rs9983386	1050	0.00686631	0.00592427	rs9982707	rs2838123	rs2838123	3028	0.0274447	0.00701337	rs13048609	rs2838123	rs2838123	3029	0.101532	0.0189341	rs2837999	rs2838123	rs2837999	3031	0.0290836	0.00752514	rs13048609	rs2838123	rs2838123	3029	0.0625097	0.0118022	rs2837999	rs2838123	rs2837999
AP003068.2	0	1	0	977	0.999965	4.89776e-07	rs12801636	rs7933509	rs12801636	1045	0.449031	0.00285585	rs3741380	rs7933509	rs7933509	850	0.999542	1.06749e-05	rs2306363	rs58858596	rs58858596	975	0.492699	0.00700996	rs948578	rs7933509	rs17881590	971	0.999996	3.73768e-07	rs2306363	rs7933509	rs2306363	970	0.999996	3.73734e-07	rs2306363	rs7933509	rs2306363	970	0.99985	2.94007e-05	rs2306363	rs7933509	rs17881590	483	0.0511274	0.633061	rs112984782	rs17881590	rs17881590	410	0.0439789	0.321288	rs61673193	rs7933509	rs17881590	618	0.0327106	0.657421	rs624975	rs3953797	rs2271448	501	0.0463997	0.00777252	rs1206196	rs7933509	rs6591178	1050	0.0191447	0.0182696	rs654580	rs7933509	rs7933509	278	0.00788233	0.0160924	rs654580	rs7116875	rs654580	213	0.00577195	0.0129996	rs61744384	rs12420069	rs12420069	1091	0.0310869	0.0121066	rs78535132	rs7933509	rs34007842	1095	0.995929	1.10745e-05	rs2306363	rs7933509	rs7933509	1095	0.0420504	0.0245095	rs17146724	rs7933509	rs7933509	1076	0.999996	3.8398e-07	rs12801636	rs7933509	rs12801636
AP004609.3	0	0	0	1453	0.470866	0.0334627	rs1177562	rs11217004	rs2509121	1608	0.0618463	0.00640088	rs4545564	rs11217004	rs4545564	1243	0.0484631	0.0139377	rs502514	rs11217004	rs502514	1369	0.0126683	0.0068648	rs5029340	rs11217004	rs11217004	1465	0.0868438	0.013093	rs78210954	rs11217004	rs78210954	1459	0.00788119	0.00478739	rs11216934	rs11217004	rs548167	1460	0.0402615	0.00697159	rs11216934	rs11217004	rs11216934	729	0.0454755	0.0219728	rs4938568	rs113641235	rs11217076	895	0.0555361	0.0299796	rs7104519	rs113641235	rs7104519	973	0.112872	0.0436153	rs59069289	rs11217004	rs521125	928	0.0801088	0.0216913	rs77879494	rs11217004	rs499343	1618	0.0214144	0.00695121	rs647769	rs11217004	rs638893	439	0.000875893	0.00181857	rs595407	rs521125	rs521125	627	0.00245518	0.00270908	rs11530564	rs521125	rs521125	1685	0.0252688	0.0143007	rs12272981	rs11217004	rs11217004	1688	0.48045	0.0292615	rs1185460	rs11217004	rs1185460	1690	0.0286653	0.0110159	rs623500	rs11217004	rs74497638	1688	0.500027	0.0299294	rs1784459	rs11217004	rs1784459
AP006621.3	0	1	0	2268	0.0275581	0.00292915	rs79248624	rs4963156	rs4963156	2521	0.301427	0.00469762	rs6421984	rs4963156	rs6421984	1971	0.240815	0.00741813	rs9737451	rs4963156	rs4963156	1566	0.0370633	0.248966	rs6597984	rs4963156	rs4963156	2113	0.648645	0.0109435	rs138682320	rs4963156	rs6597984	2040	0.709707	0.0306474	rs138429802	rs4963156	rs11602009	2040	0.855536	0.0612743	rs72844798	rs4963156	rs56364586	1441	0.138167	0.272414	rs73401684	rs4963156	rs6597981	1334	0.0976235	0.351147	rs7924911	rs4963156	rs4963153	1192	0.126145	0.0157651	rs61877858	rs4963156	rs4963156	1094	0.155404	0.0155853	rs112888889	rs4963156	rs6597981	2634	0.0642774	0.020833	rs4963194	rs4963156	rs6597981	902	0.0117347	0.0110446	rs7942275	rs10902222	rs7942275	749	0.0178373	0.00917495	rs72846374	rs12224894	rs12224894	2805	0.0889673	0.0136142	rs7107987	rs4963156	rs4963156	2810	0.087367	0.00302984	rs12577118	rs4963156	rs4963156	2808	0.089692	0.0209799	rs11246087	rs4963156	rs7104929	2808	0.135829	0.00347699	rs55983230	rs4963156	rs7104929
AP2A2	0	1	0	1910	0.0285636	0.00285888	rs11022147	rs10902267	rs10902267	2530	0.0256076	0.00645499	rs61867472	rs10902267	rs10902267	1955	0.116326	0.00718849	rs4881750	rs10902267	rs10902267	1791	0.110737	0.00878966	rs7104241	rs10902267	rs10902267	2223	0.721846	0.000580334	rs138682320	rs10902267	rs10902267	2196	0.805047	0.000507416	rs138429802	rs10902267	rs10902267	2195	0.999507	3.83825e-05	rs72844798	rs10902267	rs72844798	1495	0.210243	0.00583075	rs73401684	rs10902267	rs10902267	1331	0.170415	0.00234722	rs7924911	rs14346	rs4076915	1285	0.135838	0.013865	rs61877858	rs10902267	rs4076915	1105	0.171331	0.0054611	rs112888889	rs10902267	rs10902267	2582	0.0646981	0.0102401	rs4963194	rs10902267	rs10902267	830	0.10497	0.0234151	rs7942275	rs10902267	rs10902267	849	0.00574783	0.00471668	rs2005578	rs7395632	rs2005578	2751	0.109586	0.0493702	rs75780309	rs10902267	rs7395387	2756	0.0982376	0.00518389	rs12577118	rs10902267	rs10902267	2753	0.0826265	0.0828475	rs145490652	rs10902267	rs10902267	2755	0.166656	0.00161567	rs55983230	rs10902267	rs10902267
AP3M2	0	0	0	1103	0.0185463	0.00448271	rs2020919	rs2719420	rs2299609	1334	0.0133173	0.00369889	rs3935699	rs2719420	rs4481580	1079	0.00870424	0.00347655	rs1530850	rs2719420	rs2719420	1115	0.122902	0.0154021	rs148957360	rs2719420	rs148957360	1277	0.0934582	0.011322	rs10958696	rs2719420	rs10958696	1275	0.497984	0.0325271	rs2978456	rs2719420	rs2978456	1275	0.521763	0.0339622	rs2978456	rs2719420	rs2978456	550	0.0205086	0.0280118	rs2923401	rs10958709	rs2923401	543	0.0268147	0.00903231	rs55924225	rs2719420	rs2356610	712	0.0221613	0.0153553	rs34289571	rs2719420	rs7837156	477	0.012146	0.0108624	rs8178716	rs2719420	rs7837156	1343	0.0174782	0.00636361	rs6987404	rs2719420	rs4471024	252	0.000387782	0.00122008	rs186777159	rs2923396	rs186777159	423	0.00143575	0.00284944	rs489429	rs7007329	rs489429	1367	0.0175044	0.00719112	rs72643255	rs2719420	rs10958709	1367	0.00970208	0.00280895	rs2020919	rs2719420	rs1058720	1367	0.0424853	0.00859041	rs35831782	rs2719420	rs2719420	1367	0.00522212	0.00316906	rs113778341	rs2719420	rs1058720
AP3S1	0	0	0	1445	0.00103823	0.000716762	rs10478266	rs10463671	rs10478266	2819	0.00642168	0.00220776	rs156660	rs4920969	rs156660	2590	0.0101995	0.00382846	rs60658345	rs4920969	rs60658345	2649	0.0168484	0.00614049	rs6897860	rs4920969	rs1969157	2662	0.111022	0.052506	rs6594921	rs4920969	rs6594921	2659	0.120441	0.0497106	rs76123273	rs4920969	rs76123273	2659	0.0345384	0.0141205	rs1508869	rs4920969	rs1508869	393	0.000157891	0.000401003	rs58463583	rs4920969	rs58463583	605	0.000483218	0.000764668	rs7713314	rs4920969	rs7713314	743	0.0594175	0.00507396	rs1001992	rs3879477	rs3879477	603	0.0011812	0.00190272	rs10045982	rs4920969	rs55797760	2839	0.0253022	0.00890605	rs17138834	rs4920969	rs17138834	603	0.000786461	0.00129929	rs156664	rs10463671	rs156666	1110	0.00349006	0.00306285	rs1677405	rs4920969	rs1677405	2893	0.0996142	0.00770909	rs2560701	rs3879477	rs3879477	2891	0.0170588	0.00428085	rs168894	rs3879477	rs3879477	2895	0.0676592	0.0150103	rs7717144	rs3879477	rs3879477	2895	0.046434	0.00345763	rs187685	rs3879477	rs3879477
APBB1IP	0	0	0	2448	0.0083302	0.00318372	rs11015388	rs12781300	rs12781300	3186	0.0165237	0.00378963	rs3006838	rs12781300	rs12781300	2341	0.0476425	0.0118476	rs7923912	rs12781300	rs12781300	2490	0.0276673	0.0121298	rs3006802	rs12781300	rs12781300	2914	0.241899	0.0242638	rs7073287	rs12781300	rs7073287	2908	0.0834208	0.00988026	rs7073287	rs12781300	rs7073287	2908	0.0123963	0.00189742	rs34681950	rs12781300	rs12781300	1160	0.0344721	0.0087888	rs3006785	rs12781300	rs17746517	618	0.0302207	0.0141058	rs10829110	rs12781300	rs17746517	1103	0.00723048	0.00257166	rs11817541	rs1932253	rs11817541	1017	0.00441956	0.00273723	rs13376932	rs3006810	rs13376932	3177	0.0353618	0.0204675	rs56374788	rs12781300	rs17746517	872	0.0120849	0.011695	rs2927922	rs12781300	rs17746517	1275	0.0214582	0.0162145	rs1024292	rs12781300	rs17746517	3304	0.0461503	0.009266	rs2477277	rs12781300	rs12781300	3319	0.0103828	0.00210232	rs139033442	rs12781300	rs12781300	3318	0.0477596	0.00903787	rs11015087	rs12781300	rs17746517	3319	0.0129721	0.00253095	rs2489559	rs12781300	rs12781300
APIP	0	0	0	1941	0.0255341	0.00297864	rs75228701	rs138430692	rs138430692	2835	0.0594372	0.00410911	rs16925915	rs138430692	rs55672020	2466	0.0415802	0.13371	rs12294219	rs56061305	rs1509661	2532	0.0801159	0.0361323	rs1453382	rs56061305	rs56061305	2733	0.0155149	0.00425372	rs2421826	rs138430692	rs55672020	2730	0.0160675	0.00191063	rs2553818	rs138430692	rs138430692	2730	0.0426296	0.00134758	rs353570	rs138430692	rs138430692	982	0.0488131	0.00288549	rs7947771	rs10836317	rs10836317	911	0.0227109	0.00509438	rs75780250	rs11600718	rs11600718	1144	0.0257709	0.00409313	rs75624136	rs72924562	rs72924562	1272	0.0374937	0.00784041	rs61880962	rs138430692	rs138430692	2845	0.0984128	0.00782074	rs16927465	rs138430692	rs55672020	898	0.0766518	0.00794913	rs1570483	rs17711539	rs17711539	756	0.0255779	0.0114701	rs12293745	rs11032894	rs7947848	2925	0.142396	0.0182528	rs972857	rs138430692	rs138430692	2925	0.0215534	0.00256168	rs378517	rs138430692	rs72924562	2925	0.0857766	0.0143027	rs7115246	rs138430692	rs72924562	2925	0.185029	0.00254549	rs57795451	rs138430692	rs72924562
APOD	0	0	0	1230	0.00164436	0.00129592	rs3827556	rs114465944	rs3827556	2103	0.005078	0.00249184	rs7372033	rs114465944	rs7372033	1528	0.00391615	0.00230082	rs9825174	rs2166803	rs4079352	1200	0.00675872	0.00498655	rs9853846	rs114465944	rs9853846	1411	0.00689219	0.00444595	rs77323794	rs114465944	rs10452050	1342	0.00855662	0.00594878	rs77323794	rs114465944	rs77323794	1342	0.00255161	0.00179077	rs75082104	rs114465944	rs75082104	1091	0.00787199	0.0068398	rs73196133	rs6782834	rs73196133	1071	0.00274994	0.00241808	rs1106122	rs57651673	rs1106122	1498	0.0275673	0.016715	rs6795171	rs6782834	rs115223322	1204	0.0118828	0.00890872	rs9886989	rs57651673	rs9886989	2225	0.0120845	0.00572068	rs12486220	rs114465944	rs12486220	467	0.0123636	0.0356481	rs11918143	rs6782834	rs11918143	593	0.000927365	0.00171441	rs78469087	rs6782834	rs4404479	2747	0.0197043	0.00755281	rs1823236	rs114465944	rs4404479	2760	0.0135002	0.00581663	rs75788705	rs114465944	rs75788705	2750	0.0151947	0.00552555	rs2131879	rs114465944	rs2131879	2743	0.00820496	0.00382247	rs370012915	rs114465944	rs4404479
APOL4	0	0	0	1899	0.0310405	0.00470541	rs5755943	rs2097466	rs2097466	2034	0.0148485	0.00440064	rs132665	rs2097466	rs2097466	1506	0.0288371	0.023036	rs1005570	rs2097466	rs132717	1586	0.0189108	0.0103064	rs5756079	rs2097466	rs132717	1876	0.332312	0.342795	rs2012831	rs2097466	rs28402339	1876	0.107575	0.0754122	rs2012831	rs2097466	rs2012831	1876	0.00527181	0.00121072	rs132609	rs2097466	rs2097466	827	0.088819	0.0133229	rs9607308	rs2097466	rs9607308	780	0.0243765	0.00636448	rs8140210	rs2097466	rs2269596	893	0.0103493	0.00264347	rs132639	rs2097466	rs2097466	660	0.00570453	0.00211106	rs2157258	rs2097466	rs2097466	2029	0.0395389	0.0160349	rs5995299	rs2097466	rs2097466	600	0.00140331	0.0019613	rs76083769	rs1807673	rs76083769	614	0.00267618	0.00343904	rs11089787	rs2007468	rs2007468	2115	0.0371387	0.00978294	rs8135403	rs2097466	rs2097466	2114	0.0154912	0.00251006	rs4821510	rs2097466	rs2097466	2116	0.0759948	0.0112495	rs5750246	rs2097466	rs2097466	2114	0.027779	0.00316233	rs9754467	rs2097466	rs5755943
APP	0	0	0	1432	0.00125679	0.000894779	rs2829866	rs468607	rs149221471	2387	0.00548044	0.00226549	rs73173947	rs413658	rs413658	2102	0.00732988	0.00327501	rs66914965	rs413658	rs66914965	2241	0.00773526	0.00345298	rs9636572	rs413658	rs413658	2270	0.0035441	0.00155675	rs28735376	rs413658	rs28735376	2268	0.0033917	0.00147813	rs384901	rs413658	rs384901	2268	0.0033384	0.00153169	rs73161735	rs413658	rs60502592	628	0.0003701	0.000602097	rs1118595	rs226265	rs1118595	717	0.00064767	0.00093974	rs1235889	rs468607	rs1235889	644	0.000324998	0.000513561	rs214484	rs219706	rs214484	800	0.000799339	0.00103574	rs73163795	rs464723	rs73163795	2380	0.0111157	0.00483177	rs216757	rs413658	rs216757	586	0.00119302	0.00208046	rs2830109	rs468623	rs2830109	665	0.000916163	0.00141287	rs2830196	rs468623	rs2830196	2514	0.0136335	0.00536679	rs2211768	rs413658	rs2211768	2520	0.00337041	0.00137407	rs78132186	rs413658	rs78132186	2516	0.0133748	0.00533717	rs2829987	rs413658	rs71327993	2522	0.0027976	0.00112744	rs78132186	rs413658	rs78132186
AQP11	0	0	0	1638	0.164336	0.049844	rs3018485	rs10899354	rs3018485	1951	0.21232	0.025343	rs6592714	rs10899354	rs6592714	1664	0.0120669	0.0077716	rs616167	rs10899354	rs10899354	1867	0.0362377	0.0124232	rs11237362	rs10899354	rs10899354	1771	0.293315	0.449257	rs112873509	rs10899354	rs112873509	1771	0.0121404	0.0093257	rs11604536	rs10899354	rs10899354	1771	0.0068236	0.00521206	rs2276284	rs10899354	rs10899354	1146	0.0582487	0.0127641	rs2076968	rs10899354	rs2076969	888	0.0381026	0.0146555	rs76259055	rs10899354	rs76259055	1099	0.0411955	0.00694887	rs1225476	rs111692767	rs7934949	1136	0.0585089	0.00999487	rs11237265	rs4945150	rs75713100	1899	0.028159	0.0297739	rs3781692	rs10899354	rs10899354	872	0.00825651	0.00747409	rs3019251	rs111692767	rs111889388	939	0.192029	0.216686	rs150702313	rs762667	rs150702313	2004	0.0166762	0.0100607	rs116858861	rs10899354	rs10899354	2009	0.0423272	0.0278082	rs3018485	rs10899354	rs35546645	2009	0.0588078	0.0790924	rs12279496	rs10899354	rs67200285	2008	0.107223	0.157831	rs3018485	rs10899354	rs12419685
AQP3	0	0	0	2127	0.04173	0.00463182	rs112906036	rs2231231	rs2231231	2339	0.0544429	0.00586123	rs10758188	rs2231231	rs2231231	1638	0.0247822	0.00477804	rs75204681	rs2231231	rs2231231	1445	0.0421306	0.00935723	rs10125165	rs2231231	rs2231231	1998	0.589143	0.0360154	rs1856201	rs2231231	rs1856201	1992	0.681744	0.0263053	rs13299642	rs2231231	rs13299642	1992	0.677273	0.0264369	rs2734602	rs2231231	rs4515641	1241	0.0619217	0.00767208	rs35172105	rs2231231	rs2231231	944	0.0134627	0.0157947	rs13298273	rs17553719	rs10758230	1075	0.089508	0.00928011	rs855541	rs2231231	rs2231231	1026	0.0797486	0.00667273	rs182766429	rs2231231	rs2231231	2364	0.0410055	0.0155564	rs79553920	rs2231231	rs10813981	651	0.00146101	0.00224746	rs111890883	rs10758230	rs111890883	500	0.00585578	0.0113128	rs148356325	rs10813981	rs10813981	2454	0.0334858	0.0087946	rs7043474	rs2231231	rs2231231	2457	0.314656	0.0181901	rs1971430	rs2231231	rs1971430	2457	0.0480455	0.010655	rs10738910	rs2231231	rs2231231	2456	0.21101	0.0130015	rs855719	rs2231231	rs216345
ARHGEF19	0	1	0	1652	0.0547686	0.00330467	rs10907227	rs221035	rs221052	1822	0.360848	0.00273702	rs10907227	rs221035	rs221035	1334	0.0471806	0.0154049	rs61555804	rs221035	rs221061	1168	0.162659	0.038551	rs11588341	rs221035	rs221061	1596	0.999978	2.48272e-06	rs848309	rs221035	rs848309	1584	0.999978	2.27411e-06	rs10927841	rs221035	rs10927841	1584	0.999978	2.2741e-06	rs12091644	rs221035	rs12091644	749	0.138941	0.10144	rs10927882	rs6700888	rs11578807	876	0.194396	0.0323479	rs112822695	rs12751725	rs3132274	859	0.0150865	0.00524208	rs75907879	rs6700888	rs6700888	1080	0.121321	0.0131717	rs9660676	rs6700888	rs58158339	1874	0.0541341	0.0271211	rs4661722	rs221035	rs221063	661	0.0764641	0.0169547	rs2863456	rs221035	rs221035	500	0.017014	0.00870929	rs2021196	rs221045	rs221045	1863	0.0374224	0.00778712	rs1000997	rs221035	rs221035	1908	0.563491	0.00145831	rs12065705	rs221035	rs221052	1858	0.0454617	0.0324735	rs1999736	rs221035	rs221035	1857	0.735894	0.000584904	rs6702253	rs221035	rs221052
ARHGEF26	0	1	0	1406	0.999999	2.43569e-07	rs789294	rs357478	rs357478	2322	0.878054	0.120593	rs433903	rs357478	rs357478	1844	0.0344177	0.00963726	rs6794526	rs357478	rs357486	1845	0.0482036	0.0237989	rs75480469	rs357478	rs357478	2226	0.999986	1.30792e-05	rs73158427	rs357478	rs357478	2226	0.998901	0.00109655	rs73158427	rs357478	rs357478	2226	0.364079	0.235639	rs242577	rs357478	rs357478	794	0.020816	0.00326228	rs1521303	rs357478	rs357486	920	0.108459	0.00631881	rs10935963	rs357478	rs357478	1279	0.0399757	0.0298026	rs12496644	rs921316	rs12496644	1104	0.0113025	0.010934	rs357501	rs357489	rs73164463	2355	0.0569451	0.0085032	rs512791	rs357478	rs357478	477	0.000471725	0.000983406	rs73171633	rs111769923	rs73171633	833	0.031974	0.0809707	rs1713794	rs357478	rs357478	2383	0.0581529	0.0127582	rs16823904	rs357478	rs357478	2383	0.999997	2.20679e-06	rs357482	rs357478	rs357478	2383	0.448864	0.00626139	rs79835483	rs357478	rs357478	2382	0.999999	8.59577e-08	rs355749	rs357478	rs357482
ARHGEF26-AS1	0	0	0	1406	0.349983	0.341688	rs789294	rs139020135	rs789294	2322	0.456912	0.316032	rs433903	rs61791508	rs433903	1844	0.0180308	0.00724535	rs6794526	rs61791508	rs61791508	1845	0.0260105	0.00858436	rs75480469	rs61791508	rs61791508	2225	0.195496	0.704972	rs73158427	rs61791508	rs73158427	2225	0.222738	0.663861	rs73158427	rs61791508	rs73158427	2225	0.203838	0.354176	rs242577	rs61791508	rs61791508	794	0.00418942	0.00313047	rs1521303	rs6780438	rs6776152	920	0.0256003	0.0215629	rs10935963	rs1713827	rs6776152	1279	0.163993	0.147881	rs12496644	rs61791508	rs6789213	1105	0.055128	0.00906594	rs357501	rs61791508	rs171390	2355	0.0377604	0.019943	rs512791	rs61791508	rs9844496	477	0.00405496	0.00638734	rs73171633	rs61791508	rs1727922	834	0.0088845	0.0120495	rs1713794	rs17766586	rs2679237	2383	0.0380315	0.0395975	rs16823904	rs61791508	rs6800048	2383	0.350342	0.478951	rs357482	rs61791508	rs357482	2383	0.246409	0.19137	rs79835483	rs61791508	rs17766586	2382	0.399329	0.406084	rs355749	rs61791508	rs357482
ARL14EP	0	0	0	1390	0.0241788	0.00500631	rs10835664	rs1933345	rs1933347	1727	0.0107439	0.00333398	rs11030863	rs1933345	rs190167777	1548	0.0130352	0.0074098	rs545610	rs1933346	rs7924960	1558	0.0320881	0.0109144	rs963837	rs1933345	rs1933345	1657	0.575101	0.0243648	rs1232050	rs1933345	rs1232050	1657	0.59846	0.0662398	rs11031051	rs1933345	rs11031051	1657	0.622053	0.0294474	rs11031051	rs1933345	rs11031051	714	0.01209	0.00409623	rs10835602	rs4531442	rs1886148	429	0.00334224	0.00189657	rs559519	rs1933346	rs11031014	882	0.0360097	0.0397185	rs16921117	rs681993	rs17623478	813	0.00918212	0.015511	rs529490	rs681993	rs544001	1743	0.234843	0.0344789	rs76959488	rs1933345	rs76959488	616	0.00599776	0.00881807	rs6484482	rs77203922	rs11031005	730	0.00403182	0.00492169	rs4923618	rs190167777	rs190167777	1791	0.0335012	0.0065247	rs294379	rs1933345	rs7122731	1804	0.018466	0.00332977	rs1340034	rs1933345	rs1933345	1804	0.0437856	0.00866435	rs75657602	rs1933345	rs1933347	1804	0.0216258	0.00315983	rs3781849	rs1933345	rs1717776
ARL16	0	0	0	2017	0.0129975	0.00525394	rs4246440	rs3204270	rs3204270	2150	0.0247412	0.0139368	rs8080519	rs3204270	rs3204270	1707	0.0166581	0.00805412	rs9905116	rs11655888	rs9905116	1388	0.0219146	0.010747	rs28755469	rs11870740	rs28755469	1974	0.465194	0.0415203	rs112280096	rs3204270	rs112280096	1959	0.464251	0.0416939	rs11655604	rs3204270	rs11655604	1959	0.326017	0.318575	rs9901265	rs3204270	rs9901265	1177	0.0985006	0.0176901	rs12937833	rs74788108	rs3204270	1060	0.0311268	0.00952014	rs71370218	rs74788108	rs3204270	1487	0.03029	0.0116602	rs2229422	rs3204270	rs1984641	947	0.0323898	0.00894118	rs34996156	rs74788108	rs74788108	2358	0.0232095	0.0121592	rs7218409	rs3204270	rs3204270	252	0.000777773	0.00206748	rs7406440	rs74200063	rs74200063	1081	0.0106279	0.00860669	rs36066656	rs3204270	rs3204270	2444	0.0255819	0.00883274	rs141847904	rs3204270	rs3204270	2442	0.0137096	0.00361494	rs8070588	rs3204270	rs3204270	2446	0.0400002	0.0117633	rs72853267	rs3204270	rs3204270	2439	0.0107155	0.00259222	rs11872037	rs3204270	rs3204270
ARL17A	0	1	0	899	0.406834	0.0501441	rs17608766	rs10775404	rs17608766	991	0.0596991	0.00948755	rs199497	rs150325706	rs150325706	1184	0.632533	0.0327334	rs197907	rs273535	rs7211983	470	0.00955984	0.00967641	rs3890958	rs8079695	rs8079695	1084	0.502158	0.0545951	rs4968248	rs10775404	rs4968248	1074	0.509932	0.0415712	rs17608766	rs10775404	rs17608766	1073	0.510334	0.0415434	rs17608766	rs10775404	rs17608766	1009	0.0678877	0.0124554	rs16941444	rs28398293	rs28398293	991	0.135727	0.00867587	rs874044	rs28398293	rs28398293	951	0.0982809	0.00794489	rs273537	rs28398293	rs28398293	911	0.0540508	0.394295	rs2023862	rs28398293	rs28398293	1809	0.0367252	0.0201372	rs12952746	rs62071365	rs62071365	256	0.0487418	0.0176291	rs17608766	rs147895577	rs116957266	260	0.00146254	0.00770506	rs9889762	rs116957266	rs8079695	1387	0.0377044	0.00821466	rs3851795	rs273534	rs273534	1398	0.999995	5.27392e-08	rs9915547	rs273534	rs273534	1397	0.21911	0.0529381	rs16941107	rs273534	rs273534	1360	1	1.25899e-09	rs197907	rs273534	rs273534
ARL17B	0	1	0	1518	0.0979194	0.0540462	rs8069437	rs754593	rs8069437	1607	0.0584937	0.026712	rs199497	rs150325706	rs199497	1717	0.082607	0.0352692	rs4968280	rs273535	rs10775404	132	0.000102734	0.000801209	rs113564729	rs8079695	rs8079695	1721	0.198709	0.118715	rs8067056	rs754593	rs8067056	1710	0.210246	0.0613438	rs8069437	rs754593	rs8069437	1709	0.209866	0.0613699	rs8069437	rs754593	rs8069437	1748	0.030236	0.00922993	rs1373089	rs144462017	rs144462017	1761	0.296089	0.0047953	rs62073233	rs144462017	rs62071365	1668	0.10619	0.0127063	rs273537	rs144462017	rs144462017	1682	0.0927083	0.216749	rs2023862	rs144462017	rs144462017	2494	0.0418981	0.0200141	rs35262538	rs62071365	rs62071365	19	9.92836e-06	0.000333709	rs137877621	rs147895577	rs116957266	82	3.32115e-05	0.00044607	rs117876255	rs8079695	rs8079695	2032	0.104958	0.00850252	rs4792893	rs144462017	rs144462017	2046	0.99999	1.19827e-06	rs62062803	rs144462017	rs144462017	2046	0.402826	0.0658763	rs16941107	rs144462017	rs144462017	2005	0.999991	1.21899e-06	rs242559	rs144462017	rs242559
ARNT2	0	0	0	2111	0.0192969	0.00641717	rs2140155	rs1446336	rs1446336	2356	0.0122092	0.00446364	rs7180025	rs1446336	rs1446336	2098	0.0112187	0.00401011	rs2733094	rs1446336	rs1446336	2114	0.012971	0.00895357	rs2627325	rs1446336	rs1446336	2264	0.232527	0.0602218	rs2627316	rs1446336	rs2627316	2264	0.232795	0.0591367	rs2627316	rs1446336	rs2627316	2264	0.23285	0.0589129	rs2627323	rs1446336	rs2627323	838	0.0015926	0.00165705	rs881481	rs3848171	rs881481	820	0.0006536	0.000754662	rs881481	rs12901125	rs881481	1081	0.0176547	0.0285102	rs41460547	rs1446336	rs1446336	880	0.00956869	0.00833585	rs3936427	rs1446336	rs1446336	2355	0.0278124	0.00858161	rs145400582	rs1446336	rs145400582	523	0.000615681	0.00114121	rs8026552	rs78285258	rs8026552	791	0.00262938	0.00365212	rs144819652	rs77564310	rs8041826	2488	0.0142542	0.00539208	rs12593988	rs1446336	rs1446336	2484	0.0363516	0.0112428	rs7164805	rs1446336	rs7164805	2506	0.0192145	0.00624172	rs79327951	rs1446336	rs1446336	2501	0.0295114	0.00970951	rs7169585	rs1446336	rs1446336
ARPP21	0	0	0	1381	0.118998	0.0760595	rs6766511	rs17280201	rs12489148	1988	0.0225646	0.00680043	rs56387584	rs17280201	rs17280201	1740	0.0219438	0.00468861	rs150284528	rs17280201	rs60429217	1771	0.0758116	0.010297	rs2884694	rs17280201	rs17280201	1882	0.213174	0.013232	rs7349512	rs17280201	rs4678803	1879	0.067052	0.0152478	rs10446457	rs17280201	rs17280201	1879	0.0116353	0.00589035	rs1470560	rs17280201	rs17280201	406	0.00209985	0.00206614	rs1450320	rs1513475	rs1513475	516	0.00332885	0.00231772	rs1450320	rs1513475	rs1513475	1061	0.0169465	0.422634	rs12634096	rs60429217	rs60429217	779	0.0346176	0.0064714	rs10490873	rs17280201	rs17280201	2005	0.0304192	0.0147436	rs17231859	rs17280201	rs17280201	252	0.000236098	0.00073128	rs12486956	rs2278757	rs2278757	519	0.0125025	0.00807607	rs6794533	rs17280180	rs17280180	2061	0.0433455	0.0108744	rs73058329	rs17280201	rs60429217	2065	0.0647596	0.03514	rs4678803	rs17280201	rs13094598	2065	0.03605	0.00972987	rs78925414	rs17280201	rs60429217	2065	0.0478822	0.0547184	rs4678803	rs17280201	rs12636871
ARRDC3	0	0	0	709	0.00105082	0.00142219	rs12697808	rs10037172	rs12697808	1739	0.00539213	0.00314934	rs149614830	rs10037172	rs149614830	1519	0.00339089	0.00220384	rs76670416	rs10037172	rs76670416	1593	0.00849897	0.00555924	rs9293580	rs10037172	rs1808084	1654	0.120486	0.12233	rs4489092	rs10037172	rs4489092	1652	0.121803	0.118339	rs4916845	rs10037172	rs4916845	1652	0.121393	0.079083	rs12523056	rs10037172	rs12523056	600	0.00268463	0.00630152	rs4254936	rs10037172	rs10037172	481	0.00258986	0.00716564	rs6882081	rs10037172	rs2367284	673	0.00103462	0.00171007	rs66493052	rs12521016	rs66493052	487	0.00254085	0.00449084	rs34243354	rs10037172	rs34243354	1757	0.00871182	0.00474351	rs7709275	rs10037172	rs7709275	314	0.000251426	0.000801145	rs13154867	rs55650598	rs13154867	575	0.0112011	0.0159214	rs1877216	rs1808084	rs1877216	1802	0.0725668	0.0291147	rs35059634	rs75952939	rs75952939	1804	0.0920505	0.00990074	rs149614830	rs75952939	rs75952939	1802	0.0445769	0.0239252	rs10805875	rs75952939	rs75952939	1804	0.397106	0.00680202	rs13176999	rs75952939	rs75952939
ART3	0	0	0	2411	0.352609	0.0465441	rs12500824	rs9790644	rs12500824	2611	0.326906	0.0373934	rs2068063	rs9790644	rs2068063	2287	0.0235811	0.00753048	rs28651740	rs9790644	rs9790644	2367	0.0265143	0.00992223	rs35538049	rs9790644	rs9790644	2417	0.351606	0.0502731	rs6838416	rs9790644	rs6838416	2418	0.351817	0.0499337	rs5020545	rs9790644	rs10008637	2418	0.352182	0.0488716	rs28418670	rs9790644	rs28418670	965	0.0293928	0.0259592	rs894246	rs7376863	rs10337	1243	0.0298702	0.0119468	rs72651313	rs9790644	rs72651313	1574	0.0905329	0.0260353	rs17214357	rs10712861	rs13129896	1288	0.0307996	0.00995123	rs72655536	rs4345215	rs11097233	2630	0.0291138	0.0101391	rs2014464	rs9790644	rs4345215	922	0.00813209	0.0047035	rs56296558	rs4345215	rs56296558	1247	0.0426092	0.0192035	rs4404571	rs13126007	rs4404571	2690	0.0148896	0.00422727	rs72651313	rs9790644	rs9790644	2695	0.261776	0.0298876	rs4493564	rs9790644	rs4493564	2695	0.0578096	0.0114219	rs4412019	rs9790644	rs9790644	2695	0.0635489	0.00999689	rs12500824	rs9790644	rs12500824
AS3MT	0	1	0	1522	1	9.31632e-12	rs3740390	rs11191421	rs11191421	1597	0.999958	1.90615e-07	rs17115100	rs11191421	rs4919690	1274	1	4.59518e-09	rs1926032	rs4919690	rs4919690	1520	0.999241	0.000287415	rs11191559	rs11191421	rs11191421	1530	1	7.15244e-16	rs12414028	rs11191421	rs12414028	1530	1	7.12337e-16	rs11191607	rs11191421	rs11191607	1529	1	6.9907e-16	rs11191607	rs11191421	rs11191607	788	0.0659679	0.0184278	rs72845686	rs10786714	rs4919684	795	0.045591	0.0259776	rs77389536	rs11191421	rs35756290	885	0.0795047	0.00285802	rs11593971	rs11191401	rs11191401	1037	0.215387	0.00257312	rs11191582	rs17725614	rs17725614	1604	0.140313	0.00931783	rs3740393	rs11191421	rs12775431	390	0.0172553	0.0127747	rs2250052	rs10786717	rs10786717	978	0.073482	0.0152441	rs7913920	rs11191421	rs11191442	1644	0.0816	0.00946002	rs11191551	rs11191421	rs4919686	1644	1	2.44012e-12	rs11191502	rs11191421	rs9527	1644	0.120056	0.0285372	rs10786736	rs11191421	rs11191421	1642	1	6.27031e-16	rs10883835	rs11191421	rs10883835
ASAH2	0	0	0	1105	0.0173934	0.222339	rs10994392	rs10761502	rs4381321	1444	0.0247272	0.350134	rs61858572	rs10761502	rs61858572	1230	0.015913	0.00591402	rs58043338	rs10761502	rs141990131	869	0.00165111	0.00214879	rs11005730	rs9732483	rs9732483	1182	0.177276	0.0242183	rs7904833	rs10761502	rs7904833	1134	0.283708	0.0447444	rs2574985	rs10761502	rs2574985	1134	0.0103587	0.00310757	rs2574985	rs10761502	rs5004104	1003	0.075354	0.0277839	rs11005877	rs10821751	rs10761501	935	0.096523	0.0232835	rs11005316	rs10821751	rs150941122	585	0.00690043	0.0088843	rs11005595	rs141848344	rs7477280	1129	0.067603	0.0140092	rs11003346	rs10761502	rs141518233	1528	0.0165759	0.0400987	rs187247820	rs10761502	rs61858572	274	0.000206908	0.000723278	rs12241969	rs149146070	rs12241969	514	0.000812634	0.00152122	rs1740759	rs190477219	rs1740759	1672	0.0585087	0.00997404	rs12411414	rs10761502	rs4381321	1662	0.105609	0.467671	rs75320537	rs10761502	rs4381321	1669	0.0301216	0.00732059	rs7894307	rs10761502	rs74638595	1659	0.0433847	0.182223	rs1209146	rs10761502	rs3802531
ASAH2B	0	0	0	1413	0.055416	0.164907	rs10994392	rs10761512	rs10761512	1719	0.0989244	0.0945209	rs4567398	rs10761511	rs10761511	1489	0.0276161	0.00968634	rs58043338	rs10761511	rs4935183	1360	0.0228458	0.0188762	rs7913408	rs10994247	rs6479702	1560	0.391452	0.00922571	rs7904833	rs10761512	rs7904833	1560	0.610528	0.0201715	rs2574985	rs10761512	rs2574985	1560	0.0273057	0.0269856	rs4317935	rs10761512	rs10761448	1054	0.114218	0.340925	rs11005877	rs2813219	rs76420243	878	0.128863	0.413542	rs11005316	rs2813219	rs150941122	518	0.0270191	0.00858161	rs11005595	rs74626930	rs1203398	1029	0.018471	0.0129778	rs2813305	rs61857100	rs10993965	1732	0.0403346	0.00970957	rs1904701	rs2813219	rs2813219	303	0.000270413	0.000848018	rs12241969	rs1212555	rs12241969	598	0.00144209	0.00217047	rs1740759	rs28621957	rs28621957	1850	0.0455173	0.0098324	rs10822253	rs150941122	rs76420243	1843	0.181919	0.380432	rs10821905	rs150941122	rs10761512	1851	0.165081	0.0118785	rs16910492	rs150941122	rs150941122	1844	0.121838	0.0600875	rs10994856	rs150941122	rs10761512
ASNSD1	0	0	0	1039	0.00520954	0.00217369	rs62183625	rs5743061	rs5743061	1246	0.0187941	0.00436927	rs62183794	rs5743061	rs62183794	1118	0.0134605	0.0183429	rs62182459	rs5743061	rs5743063	1146	0.026062	0.00828072	rs13032311	rs5743061	rs5743061	1208	0.271316	0.0777559	rs2053163	rs5743061	rs2053163	1207	0.252374	0.183966	rs1840295	rs5743061	rs1233297	1207	0.0691092	0.137679	rs12986916	rs5743061	rs4667297	408	0.0076811	0.0077653	rs75949659	rs10173453	rs75949659	499	0.00885959	0.0118156	rs11676812	rs202040935	rs11676812	616	0.0127521	0.00842221	rs62187082	rs5743063	rs1233272	610	0.00654068	0.00768539	rs7600491	rs5743061	rs2289226	1264	0.0102381	0.00510276	rs77798223	rs5743061	rs5743061	297	0.000194078	0.000736599	rs4920654	rs73044269	rs4920654	356	0.00208003	0.00415965	rs1474359	rs62183651	rs1474359	1268	0.00913119	0.00446626	rs1437883	rs5743061	rs5743061	1278	0.00424856	0.00162318	rs2352709	rs5743061	rs5743061	1279	0.0102206	0.00542387	rs1568787	rs5743061	rs5743063	1278	0.00858166	0.00217257	rs62183794	rs5743061	rs62183794
ASPG	0	0	0	2052	0.0624458	0.0158925	rs3212028	rs1744284	rs3212028	2214	0.0200747	0.00565028	rs8013773	rs144896687	rs8013773	1864	0.0109946	0.00769505	rs3915733	rs1744282	rs941951	1730	0.0105328	0.0362687	rs1744271	rs1744282	rs941951	2040	0.262339	0.0652394	rs112650859	rs1744284	rs112650859	2035	0.263315	0.0583967	rs112650859	rs1744284	rs112650859	2034	0.252103	0.0974376	rs11627794	rs1744284	rs11627794	997	0.0130967	0.0124214	rs58869604	rs1744285	rs58869604	1133	0.0112443	0.00886293	rs72713804	rs1744285	rs72713804	1045	0.0238271	0.00794984	rs10132112	rs144896687	rs74246316	1024	0.0368601	0.018352	rs61995844	rs144896687	rs941953	2245	0.0163528	0.00561843	rs113323381	rs144896687	rs144896687	182	0.000145825	0.000800917	rs2497299	rs10138873	rs8005963	677	0.00268465	0.00328607	rs12586694	rs1770995	rs12586694	2354	0.0253983	0.00951547	rs61997118	rs144896687	rs1770984	2351	0.0762338	0.01729	rs2403197	rs144896687	rs2403197	2356	0.0182271	0.00613305	rs2487301	rs144896687	rs144896687	2355	0.259486	0.0577137	rs35229468	rs144896687	rs35229468
ATF6B	0	1	0	3693	0.993959	0.000526085	rs644045	rs4713505	rs644045	5774	0.911908	0.0534972	rs3128759	rs4713505	rs2228628	4339	0.986858	0.00113852	rs11751198	rs4713505	rs11751198	593	0.00598608	0.00528025	rs386480	rs17201588	rs3134954	3316	0.994791	0.000512782	rs1052486	rs4713505	rs1052486	3143	0.995083	0.000449125	rs2753960	rs4713505	rs2753960	3143	0.995196	0.000333389	rs3134950	rs4713505	rs3134950	3410	0.136094	0.0368279	rs112918203	rs1035798	rs113174592	3541	0.567712	0.00277001	rs71536563	rs4713505	rs2228628	5849	0.512842	0.238118	rs111675168	rs2228628	rs2228628	3556	0.59335	0.110277	rs76380179	rs4713505	rs9267806	7856	0.152757	0.0087491	rs184201485	rs4713505	rs4713505	190	0.000120018	0.000632441	rs71536558	rs147354869	rs71536558	1669	0.0713355	0.0393313	rs9271055	rs6941112	rs9271055	7578	0.171184	0.0107049	rs3130491	rs4713505	rs4713505	9068	0.987936	0.00112122	rs3128759	rs4713505	rs3128759	7595	0.463862	0.00822113	rs9271435	rs4713505	rs2228628	6922	0.988561	0.0014697	rs3128759	rs4713505	rs3128759
ATP13A4	0	0	0	1780	0.0109948	0.00233288	rs13081521	rs13064790	rs61289905	2199	0.0135687	0.00309707	rs4687504	rs10937589	rs61289905	1870	0.024295	0.00459011	rs73195284	rs13064790	rs13064790	1898	0.0274253	0.00961701	rs75865089	rs10937589	rs34023161	2078	0.0485411	0.0124449	rs79710441	rs13064790	rs56180353	2060	0.0276649	0.00289645	rs7642977	rs13064790	rs7642977	2060	0.0179363	0.0017371	rs7642977	rs13064790	rs7642977	457	0.00129144	0.00102903	rs12487368	rs10937589	rs12489198	539	0.00118421	0.00117756	rs56280518	rs12489198	rs12489198	872	0.00664119	0.00486546	rs6771360	rs10937589	rs10937589	954	0.0102019	0.012172	rs4687511	rs10937589	rs10937590	2257	0.0437821	0.00707399	rs4687508	rs10937589	rs7618541	457	0.00718469	0.00988441	rs2133888	rs56180353	rs280561	735	0.00253641	0.00285345	rs66940628	rs7646250	rs66940628	2317	0.039925	0.00757206	rs7643844	rs10937589	rs13324968	2316	0.0136438	0.00219703	rs6444765	rs10937589	rs6444765	2317	0.0421898	0.0115183	rs1473505	rs10937589	rs10937589	2317	0.0147155	0.00186717	rs55919397	rs10937589	rs55919397
ATP23	0	1	0	1152	0.980034	7.10817e-05	rs3741414	rs10877040	rs11172388	1551	0.0371063	0.00430554	rs11614506	rs10877040	rs11172388	1365	0.0433977	0.0132121	rs11514203	rs10877040	rs11172389	1481	0.0306824	0.0221083	rs7294954	rs10877040	rs3751327	1462	0.99992	1.1718e-07	rs10437954	rs10877040	rs11172389	1462	1	1.94978e-10	rs10437954	rs10877040	rs2372309	1462	0.978862	0.000318235	rs10437954	rs10877040	rs2372309	891	0.0386574	0.49642	rs75107351	rs10877040	rs3751327	642	0.14937	0.0182393	rs12426511	rs10877040	rs10877041	551	0.171826	0.422531	rs10506382	rs12308413	rs4760347	899	0.066404	0.00671477	rs775251	rs10877040	rs10877040	1569	0.0377985	0.0118746	rs41401546	rs10877040	rs4590915	131	0.00896982	0.0151637	rs9738727	rs10877040	rs10877040	497	0.0153314	0.0109607	rs10877090	rs2221541	rs2221541	1622	0.0378331	0.0283435	rs78914828	rs10877040	rs10877040	1626	0.0228567	0.00241669	rs507562	rs10877040	rs7358584	1626	0.05332	0.0105183	rs507562	rs10877040	rs7358584	1626	0.576389	0.000855299	rs473465	rs10877040	rs10877040
ATP5IF1	0	1	0	1103	0.0587012	0.0195462	rs76812985	rs1152338	rs9508	1301	0.0242089	0.00432486	rs6673627	rs1152338	rs9508	898	0.032257	0.00820703	rs12742866	rs12141171	rs520800	1095	0.0389059	0.0232098	rs12141672	rs1152338	rs788634	1184	0.689062	0.00128582	rs2853734	rs1152338	rs496778	1185	0.999999	4.19867e-07	rs4908348	rs1152338	rs7550531	1185	0.999995	4.13775e-06	rs143167197	rs1152338	rs12096842	895	0.134051	0.316432	rs80065367	rs1152338	rs12122431	865	0.04682	0.00428653	rs138259969	rs1152338	rs12060587	661	0.0446206	0.00320648	rs12563861	rs12060587	rs12060587	525	0.146614	0.409806	rs11809086	rs537095	rs573995	1307	0.0247035	0.0155577	rs34377932	rs1152338	rs4908393	533	0.000560568	0.00105523	rs12032477	rs61787031	rs12032477	533	0.0129325	0.0105159	rs6598920	rs12141171	rs12141171	1362	0.0275879	0.00632969	rs4243821	rs1152338	rs61787035	1364	0.0265868	0.00388099	rs6673627	rs1152338	rs9508	1363	0.0271819	0.0125046	rs61785980	rs1152338	rs12060587	1362	0.299851	0.00368263	rs12742866	rs1152338	rs9508
ATP5MC2	0	1	0	1482	0.947106	0.00439114	rs11170820	rs10876480	rs11170820	1643	0.950866	0.00413189	rs7137258	rs10876480	rs7137258	1098	0.943282	0.00524991	rs1133773	rs10876480	rs1133773	1145	0.270605	0.00857434	rs12319266	rs10876480	rs916134	1503	0.947472	0.00426689	rs6580970	rs10876480	rs6580970	1498	0.94783	0.00387336	rs7134677	rs10876480	rs7134677	1498	0.947827	0.00387638	rs67772913	rs10876480	rs67772913	614	0.0543219	0.0686656	rs12227354	rs10783594	rs7976793	613	0.062158	0.483424	rs12227354	rs10783594	rs11170639	620	0.0907595	0.00495901	rs11170464	rs10783594	rs11170631	758	0.0408422	0.0633423	rs61921807	rs80008123	rs10161319	1654	0.0434298	0.00978064	rs11170486	rs10876480	rs11170639	174	0.00356398	0.0149503	rs11170463	rs12424729	rs12424729	536	0.0114335	0.00528294	rs11170824	rs11170631	rs11170631	1713	0.058669	0.0164042	rs11614913	rs10783594	rs3892761	1713	0.955502	0.00416017	rs1133773	rs10783594	rs1133773	1714	0.047579	0.0108737	rs11170481	rs10783594	rs916134	1708	0.955689	0.00392164	rs3803040	rs10783594	rs3803040
ATP6AP1L	0	0	0	1539	0.00939544	0.00307851	rs147143324	rs6870335	rs862242	1758	0.0477197	0.00413494	rs224920	rs6870335	rs862242	1470	0.032897	0.0213525	rs73768653	rs6870335	rs862241	1480	0.0296851	0.0315411	rs1423515	rs6870335	rs6894520	1657	0.0136484	0.00248787	rs13171598	rs6870335	rs862242	1656	0.00964414	0.014542	rs2200425	rs6870335	rs6894520	1656	0.00713593	0.012078	rs10514241	rs6870335	rs6894520	742	0.00099005	0.00111078	rs1807792	rs224821	rs1807792	644	0.000532129	0.000670338	rs6891398	rs10061458	rs10061458	883	0.0661628	0.363785	rs55951719	rs6870335	rs862241	620	0.0998691	0.298211	rs10942292	rs6870335	rs226203	1744	0.0367564	0.0104965	rs432872	rs6870335	rs6894520	641	0.786785	0.0167811	rs73768653	rs6870335	rs73768653	713	0.00547937	0.00478251	rs447126	rs141541926	rs185440369	1791	0.062793	0.00824585	rs113368915	rs6870335	rs6870335	1797	0.052306	0.0042306	rs224946	rs6870335	rs226208	1797	0.0490262	0.01651	rs224945	rs6870335	rs862241	1797	0.0549217	0.0045027	rs224955	rs6870335	rs6870335
ATP6V1E2	0	0	0	2475	0.025627	0.00370404	rs4245811	rs10175812	rs10175812	2644	0.27342	0.0101769	rs11125091	rs10175812	rs11125091	2214	0.0322451	0.00738757	rs10178551	rs10175812	rs10175812	2248	0.0536102	0.0119578	rs13432276	rs10175812	rs10175812	2538	0.721045	0.0217222	rs10495928	rs10175812	rs10495928	2544	0.0194287	0.00228097	rs2121266	rs10175812	rs10175812	2544	0.721238	0.0217063	rs11690961	rs10175812	rs11690961	1253	0.0344447	0.0105031	rs7582701	rs10175812	rs10175812	1295	0.0541599	0.0204006	rs13419896	rs10175812	rs13008088	1514	0.0523999	0.0176858	rs62134690	rs3754553	rs35178974	1231	0.0925575	0.0874017	rs76525433	rs10175812	rs10175812	2647	0.0912763	0.00875058	rs4953443	rs10175812	rs10175812	692	0.0093823	0.00603286	rs10514803	rs10175812	rs10175812	710	0.00555503	0.00546235	rs66533451	rs35909669	rs17767994	2707	0.0762812	0.00989951	rs76525433	rs10175812	rs10175812	2707	0.0518375	0.00426956	rs11896117	rs10175812	rs10175812	2709	0.0679376	0.0159099	rs2346412	rs10175812	rs1001745	2709	0.0249517	0.00293427	rs17034581	rs10175812	rs10175812
ATP7B	0	0	0	703	0.0228697	0.00411679	rs7328695	rs112789834	rs7328695	939	0.0345033	0.00540621	rs9568653	rs112789834	rs148296598	795	0.071378	0.0139278	rs492869	rs112789834	rs73184321	745	0.0148394	0.020486	rs56768072	rs112789834	rs112789834	862	0.00221836	0.00233798	rs3825528	rs112789834	rs148296598	862	0.00122274	0.00181622	rs58680597	rs112789834	rs73184321	862	0.00375259	0.00146872	rs12861627	rs112789834	rs73184321	285	0.0279741	0.0100426	rs9568633	rs112789834	rs73184321	326	0.0160063	0.0276667	rs1024271	rs112789834	rs112789834	388	0.016544	0.00453855	rs7990679	rs112789834	rs112789834	359	0.0018817	0.00548982	rs28393037	rs112789834	rs112789834	963	0.0112244	0.0170636	rs9316561	rs112789834	rs112789834	171	0.000237052	0.00132611	rs17075988	rs74085852	rs17075988	116	0.000134985	0.000615828	rs41292824	rs7990581	rs7990581	1011	0.00913498	0.00863624	rs6561637	rs112789834	rs112789834	1014	0.005189	0.00411052	rs2031994	rs112789834	rs112789834	1014	0.0236661	0.0136671	rs11148230	rs112789834	rs73184321	1014	0.017131	0.00496269	rs9568650	rs112789834	rs112789834
ATP8A1	0	0	0	1981	0.00472039	0.00243709	rs56342293	rs1563847	rs6814890	2773	0.00736123	0.00247761	rs141370681	rs1563847	rs6814890	2415	0.0418696	0.0109811	rs6857596	rs1563847	rs6857596	2540	0.0196132	0.00637251	rs13102083	rs1563847	rs1563847	2643	0.0152393	0.00933668	rs2575472	rs1563847	rs6834500	2639	0.0347415	0.0115977	rs6447226	rs1563847	rs2575472	2639	0.0124402	0.00359919	rs62304263	rs1563847	rs4861214	1011	0.00171478	0.00152712	rs6447164	rs4861214	rs6447164	635	0.000873366	0.00140172	rs4861030	rs4861214	rs4861030	607	0.000280408	0.000510688	rs10000708	rs2575472	rs16854624	1037	0.00270012	0.00168229	rs6812348	rs1563847	rs1563847	2798	0.0145746	0.00492887	rs16854618	rs1563847	rs1563847	625	0.0215759	0.0633799	rs1460361	rs1563847	rs6814890	1033	0.00478295	0.00409557	rs78042033	rs4861214	rs4861214	2845	0.0209617	0.00580236	rs16854095	rs1563847	rs6814890	2853	0.00967622	0.00580894	rs79754951	rs1563847	rs4629487	2855	0.0198269	0.00610085	rs79299538	rs1563847	rs1563847	2852	0.00685295	0.00407505	rs75440143	rs1563847	rs4861214
AXDND1	0	0	0	2300	0.014407	0.00270489	rs2816181	rs12135111	rs12135111	2587	0.0151875	0.00445598	rs2816181	rs149578330	rs149578330	2220	0.0178013	0.00623618	rs1048418	rs12135111	rs12135111	2332	0.0355112	0.0131661	rs2255375	rs149578330	rs149578330	2390	0.0165194	0.00316388	rs12728097	rs12135111	rs12135111	2389	0.0569763	0.00444445	rs12738332	rs12135111	rs12738332	2389	0.502401	0.043536	rs12739010	rs12135111	rs12739010	1641	0.115431	0.0191942	rs12022784	rs149578330	rs149578330	1441	0.0566667	0.0337772	rs12022784	rs6661379	rs12022784	1267	0.0466638	0.0271699	rs4430291	rs149578330	rs12736005	823	0.00313219	0.00220892	rs76369057	rs17369945	rs76369057	2632	0.0882859	0.0112589	rs12143033	rs149578330	rs149578330	821	0.00502897	0.00739218	rs3765547	rs1928002	rs3765547	667	0.00209121	0.00275462	rs13306728	rs12732094	rs11590679	2683	0.0539436	0.0352003	rs12725691	rs149578330	rs12135111	2683	0.0851188	0.00773046	rs6685245	rs149578330	rs149578330	2683	0.0385861	0.0108276	rs10733002	rs149578330	rs149578330	2683	0.10653	0.00815069	rs373238405	rs149578330	rs373238405
B4GALNT3	0	0	0	1518	0.0468895	0.00564309	rs7132845	rs215223	rs215224	2084	0.158376	0.0159427	rs3753158	rs215223	rs3753158	1724	0.087772	0.0125217	rs11609381	rs215223	rs215226	1858	0.0639643	0.0163262	rs2535403	rs215223	rs215224	1902	0.17297	0.0243557	rs78998485	rs215223	rs215226	1901	0.450401	0.040342	rs78998485	rs215223	rs78998485	1901	0.450299	0.0405416	rs486098	rs215223	rs486098	907	0.0195789	0.0121305	rs11064565	rs6489548	rs61916615	1038	0.0114436	0.00915923	rs12815931	rs7294354	rs61916615	957	0.00933015	0.00227459	rs880054	rs215223	rs215224	933	0.0388014	0.0163493	rs558406	rs215223	rs215226	2088	0.0528832	0.0122185	rs1975817	rs215223	rs2535424	434	0.00104316	0.00218843	rs1009724	rs34716573	rs1009724	832	0.00323608	0.00492461	rs11612546	rs4980823	rs11612546	2261	0.0230429	0.00662637	rs11609786	rs215223	rs215226	2268	0.437699	0.0381332	rs797759	rs215223	rs797759	2279	0.0286057	0.00693275	rs2109551	rs215223	rs215226	2266	0.450667	0.0386676	rs7138958	rs215223	rs7138958
B4GALT4-AS1	0	0	0	2140	0.0114142	0.00331565	rs75530201	rs1720151	rs13075568	2348	0.0213879	0.00414191	rs6808023	rs1720151	rs693640	2043	0.0444828	0.0085165	rs2280580	rs1720151	rs2280580	2129	0.0497303	0.0200062	rs1534153	rs1720151	rs1720151	2219	0.089624	0.0164387	rs16829666	rs1720151	rs16829666	2218	0.146882	0.0168568	rs7612159	rs1720151	rs7612159	2218	0.0212585	0.00325099	rs1868321	rs1720151	rs1868321	795	0.00416936	0.00398061	rs77133049	rs13075568	rs77133049	805	0.00298001	0.0043693	rs73185854	rs12492062	rs59789079	1089	0.0240218	0.0146862	rs13076456	rs1720151	rs16829896	879	0.00324025	0.00804223	rs610902	rs2670289	rs610902	2374	0.0262082	0.00820248	rs6798142	rs1720151	rs1720151	427	0.0042618	0.00473153	rs78141127	rs1720151	rs1720151	692	0.0102382	0.00713367	rs6799417	rs10511391	rs6799417	2420	0.0273887	0.0836831	rs6763266	rs1720151	rs693640	2429	0.0186112	0.00375023	rs75530201	rs1720151	rs13075568	2429	0.0474458	0.0184866	rs7610551	rs1720151	rs1720151	2429	0.0423183	0.00625649	rs11710080	rs1720151	rs11710080
BAG1	0	0	0	2278	0.0127882	0.0053287	rs112906036	rs829763	rs112906036	2516	0.0312996	0.0116347	rs1822234	rs1751259	rs1822234	1862	0.00726024	0.00371944	rs75204681	rs829763	rs75204681	1664	0.0102145	0.00550937	rs10125165	rs829763	rs596443	2153	0.151828	0.0916355	rs1856201	rs829763	rs1856201	2147	0.17035	0.126866	rs12236718	rs829763	rs12236718	2147	0.116409	0.0596754	rs35534236	rs829763	rs35534236	1103	0.00860916	0.00867613	rs35172105	rs17313768	rs35172105	881	0.0061939	0.00649367	rs13298273	rs10971164	rs13298273	1227	0.0160665	0.011194	rs855541	rs829763	rs855541	1213	0.00870677	0.00796719	rs35738376	rs10971164	rs35738376	2541	0.0157303	0.00563015	rs79553920	rs1751259	rs1751259	605	0.00117662	0.00186808	rs111890883	rs12555111	rs111890883	660	0.00123267	0.00183278	rs148356325	rs1751259	rs1751259	2645	0.0130386	0.00471413	rs13288667	rs1751259	rs1751259	2650	0.0561615	0.019091	rs12346912	rs1751259	rs12346912	2650	0.0181198	0.00641866	rs10738910	rs1751259	rs10738910	2649	0.0152615	0.00514053	rs117590970	rs1751259	rs117590970
BAG3	0	0	0	1925	0.00509675	0.00250257	rs171909	rs7086215	rs171909	2216	0.0180926	0.00652924	rs10886430	rs7086215	rs10886430	1858	0.00543623	0.0024974	rs2991768	rs7086215	rs2991768	1973	0.00867901	0.00448101	rs74795135	rs7086215	rs7086215	2110	0.191461	0.127295	rs72842207	rs7086215	rs72842207	2109	0.19626	0.0912912	rs72842207	rs7086215	rs72842207	2109	0.0861843	0.0464385	rs12775642	rs7086215	rs12775642	821	0.0118153	0.0101508	rs10886547	rs1889431	rs11199121	790	0.0119663	0.00852752	rs196337	rs7099478	rs196337	1257	0.0438404	0.0314476	rs7095048	rs10886482	rs7095048	1112	0.00342657	0.0025491	rs10787932	rs7099478	rs10787932	2205	0.0243078	0.00905531	rs12241478	rs7086215	rs12241478	358	0.00112074	0.00256735	rs11199184	rs10787953	rs11199184	427	0.000782883	0.00168774	rs12260944	rs7095308	rs12260944	2291	0.0329239	0.0120824	rs7894011	rs7086215	rs7894011	2304	0.00565177	0.00251439	rs196318	rs7086215	rs196318	2304	0.0165327	0.00839308	rs11198938	rs7086215	rs2085185	2304	0.00390507	0.00151128	rs10886430	rs7086215	rs196318
BAIAP2L1	0	0	0	1668	0.017084	0.00326974	rs62479774	rs61575270	rs61575270	2102	0.0292152	0.00385806	rs11973165	rs61575270	rs61575270	1632	0.0271633	0.00615879	rs28625525	rs6951479	rs12539676	1725	0.0867699	0.0133068	rs13232861	rs61575270	rs61575270	1923	0.0241729	0.00135572	rs17169254	rs61575270	rs61575270	1909	0.0159443	0.00136076	rs74985490	rs61575270	rs61575270	1909	0.0212982	0.00241191	rs1472270	rs61575270	rs61575270	861	0.0345195	0.715567	rs12533016	rs12533016	rs12533016	893	0.0286342	0.138067	rs62479823	rs6465668	rs6465668	1382	0.0954934	0.116255	rs34603769	rs9648907	rs62478175	891	0.0413961	0.566352	rs11765552	rs12533016	rs747632	2123	0.0515365	0.0178733	rs57513449	rs61575270	rs61575270	512	0.00665618	0.00603693	rs3735253	rs41278842	rs10270222	771	0.0254597	0.0135277	rs817759	rs10808107	rs817759	2187	0.0467971	0.0109776	rs7779883	rs61575270	rs6951479	2188	0.0224699	0.00319422	rs903453	rs61575270	rs61575270	2189	0.0665428	0.010874	rs10243469	rs61575270	rs61575270	2188	0.0196153	0.00624484	rs13310668	rs61575270	rs4729431
BAK1	0	1	0	3156	0.248562	0.0041502	rs6457740	rs210134	rs210142	3341	0.0506818	0.00783863	rs9394164	rs210134	rs210143	3028	0.991216	0.00154724	rs4713643	rs210134	rs4713643	1974	0.666118	0.0604496	rs80014305	rs210134	rs210134	3230	0.990943	0.00125643	rs4713650	rs210134	rs3129274	3219	0.674175	0.00109503	rs4713650	rs210134	rs4713650	3221	0.224756	0.00210223	rs10081055	rs210134	rs210134	1598	0.190066	0.00821626	rs183678217	rs210134	rs210134	1509	0.0374144	0.0209796	rs183678217	rs169738	rs3130008	1687	0.280849	0.0891951	rs12174662	rs210134	rs210134	1418	0.205475	0.00396964	rs61205164	rs210134	rs210134	3546	0.19098	0.0144543	rs4713707	rs210134	rs210143	172	0.000114256	0.00056474	rs6934879	rs2296339	rs6934879	859	0.024298	0.0418698	rs72896150	rs112538398	rs72896150	3685	0.0923858	0.012205	rs10947440	rs145004927	rs145004927	3715	0.790036	0.00779301	rs4279424	rs145004927	rs145004927	3715	0.101139	0.0105948	rs1555687	rs145004927	rs145004927	3423	0.993713	0.00109689	rs9469583	rs145004927	rs145004927
BBS10	0	0	0	558	0.00117115	0.00101828	rs78990360	rs10745779	rs10745779	1806	0.049989	0.00420802	rs1955175	rs10047557	rs4761423	1550	0.0239139	0.0180475	rs17834867	rs10047557	rs12814818	1514	0.0406714	0.0351411	rs149111726	rs10047557	rs7305077	1707	0.00484976	0.00197244	rs12310593	rs10047557	rs12822060	1707	0.00804639	0.00652033	rs12310593	rs10047557	rs7954730	1706	0.00940267	0.0098339	rs75617094	rs10047557	rs7954730	911	0.0372549	0.0279525	rs146529335	rs10047557	rs2140487	1011	0.0239532	0.0107878	rs146529335	rs10047557	rs2140487	694	0.00481153	0.0029766	rs11114651	rs4761425	rs55677062	621	0.00097444	0.0013701	rs1275615	rs2669017	rs2669017	1836	0.0458397	0.0154357	rs7974465	rs10047557	rs7954730	181	7.99763e-05	0.000451112	rs7968090	rs189681854	rs7968090	437	0.0145025	0.00910988	rs4322457	rs4761422	rs7954730	1877	0.0762138	0.138429	rs10862557	rs10047557	rs73137003	1876	0.040405	0.00866003	rs11115156	rs10047557	rs7305077	1878	0.0748215	0.126862	rs1275582	rs10047557	rs2140489	1874	0.0283565	0.00683906	rs10862557	rs10047557	rs7305077
BBS2	0	0	0	2173	0.426561	0.0399561	rs12149545	rs8060037	rs12149545	2295	0.0435491	0.00807183	rs821840	rs8060037	rs8060037	1966	0.0183628	0.0100891	rs4783963	rs8060037	rs8060037	2057	0.0366821	0.0117622	rs16956343	rs8060037	rs8060037	2194	0.403706	0.0885561	rs12928581	rs8060037	rs8060037	2194	0.399231	0.0617052	rs4783956	rs8060037	rs4783956	2194	0.424399	0.0465108	rs9937815	rs8060037	rs12598649	1037	0.0299965	0.0227401	rs289746	rs34793257	rs112047370	1078	0.0565131	0.019664	rs289746	rs8060037	rs8060037	724	0.0219502	0.0132899	rs1668320	rs370771795	rs370771795	979	0.0597023	0.0171655	rs79334440	rs12444088	rs79334440	2292	0.056242	0.00982692	rs117427818	rs8060037	rs117427818	599	0.00172511	0.00221206	rs59594844	rs8049631	rs13330910	595	0.0668758	0.0625724	rs11076174	rs73547688	rs11076174	2354	0.0360742	0.00791975	rs2291956	rs8060037	rs8060037	2353	0.345562	0.0318182	rs3764261	rs8060037	rs3764261	2359	0.0433717	0.00911963	rs111384662	rs8060037	rs8060037	2355	0.309812	0.0287447	rs12149545	rs8060037	rs12149545
BBS5	0	0	0	1866	0.00535833	0.0028673	rs11885711	rs12619026	rs11885711	2163	0.0224268	0.010375	rs79765033	rs12619026	rs79765033	1848	0.00728908	0.00403021	rs55969365	rs12619026	rs55969365	1866	0.00732277	0.00380997	rs2303556	rs12619026	rs6725295	2010	0.046713	0.0203482	rs78843689	rs12619026	rs78843689	2006	0.143632	0.0584067	rs2288331	rs12619026	rs2288331	2006	0.134755	0.052586	rs7584631	rs12619026	rs7584631	724	0.0236498	0.00610002	rs537492034	rs370423950	rs370423950	753	0.00732183	0.0121321	rs537492034	rs370423950	rs370423950	1025	0.0127606	0.0120193	rs2287619	rs62172561	rs17524024	908	0.00282801	0.00290615	rs35536042	rs7420619	rs75738025	2196	0.0113863	0.00514763	rs77728018	rs12619026	rs77728018	246	0.000193321	0.000808907	rs2673162	rs2229265	rs2673162	1069	0.00422623	0.00411253	rs2268373	rs10164606	rs2268373	2260	0.0199737	0.00792205	rs139699679	rs370423950	rs370423950	2288	0.018941	0.0063147	rs11885711	rs370423950	rs370423950	2287	0.0352901	0.0116134	rs62170281	rs370423950	rs370423950	2287	0.0168105	0.00546837	rs2059705	rs370423950	rs370423950
BEND6	0	1	0	1110	0.998675	0.000120243	rs113857867	rs17685356	rs11752218	1247	0.99509	0.000136123	rs1330633	rs17685356	rs1330633	890	0.906414	0.000858232	rs223293	rs17685356	rs2006930	868	0.0798801	0.0847095	rs7770252	rs17685356	rs1562908	1134	0.0483512	0.00176818	rs2064245	rs17685356	rs1562908	1131	0.00787426	0.00199311	rs2064245	rs17685356	rs17685356	1130	0.00374095	0.00376078	rs62418082	rs17685356	rs1020548	582	0.0762922	0.00550911	rs73746926	rs1020548	rs6927558	690	0.0806505	0.00578703	rs111517916	rs1020548	rs35336675	1012	0.120704	0.0286658	rs6921099	rs17685356	rs6927558	781	0.025795	0.0158372	rs7738896	rs1020548	rs1020548	1257	0.0300475	0.0137431	rs9296865	rs17685356	rs1562908	264	0.003211	0.0117295	rs2064592	rs13203600	rs13203600	460	0.125124	0.0121663	rs106782	rs17685356	rs17685356	1324	0.0339309	0.0142839	rs223292	rs17685356	rs62417410	1337	0.999002	9.06288e-05	rs71566848	rs17685356	rs71566848	1324	0.0677546	0.0182607	rs6903517	rs17685356	rs1562908	1323	0.998993	9.15985e-05	rs13197375	rs17685356	rs13197375
BORCS7	0	1	0	1513	0.989547	0.00117037	rs3740390	rs10883800	rs3740390	1589	0.989732	0.00107508	rs17115100	rs10883800	rs17115100	1272	0.987762	0.00129381	rs1926032	rs10883800	rs1926032	1514	0.989141	0.00130251	rs11191559	rs10883800	rs11191559	1524	0.989714	0.00103748	rs12414028	rs10883800	rs12414028	1524	0.989625	0.00112703	rs11191607	rs10883800	rs11191580	1523	0.989668	0.00108056	rs11191607	rs10883800	rs11191607	783	0.0645509	0.020826	rs72845686	rs10786714	rs4919684	784	0.0455196	0.0269579	rs77389536	rs10786714	rs35756290	876	0.0566986	0.00592484	rs11593971	rs192569	rs12414407	1029	0.209742	0.00332174	rs11191582	rs10883800	rs10883800	1596	0.13586	0.0277198	rs3740393	rs10883800	rs7073295	387	0.00443636	0.00417028	rs2250052	rs10786724	rs10786717	968	0.0688722	0.0613882	rs7913920	rs10883800	rs10883800	1635	0.0807767	0.00871656	rs11191551	rs10883800	rs4919686	1635	0.989873	0.00106509	rs11191502	rs10883800	rs11191502	1635	0.11924	0.024132	rs10786736	rs10883800	rs11191421	1633	0.989862	0.0010709	rs10883835	rs10883800	rs10883835
BPNT1	0	0	0	1836	0.00257269	0.00157233	rs116124462	rs10158659	rs116124462	2061	0.00390634	0.00231803	rs116124462	rs10158659	rs17006312	1793	0.0098227	0.00444256	rs55646165	rs10159220	rs55646165	1885	0.0145829	0.0066062	rs6694188	rs10158659	rs6694188	1947	0.0619717	0.0230706	rs7512205	rs10158659	rs11807484	1944	0.0157093	0.00536267	rs7538503	rs10158659	rs7538503	1944	0.185532	0.0601552	rs7538503	rs10158659	rs7538503	824	0.00484718	0.00517794	rs73092160	rs17006312	rs73092160	864	0.00368485	0.00360147	rs34947552	rs12409052	rs34947552	1272	0.0307525	0.0185224	rs60326603	rs577929888	rs72736729	1212	0.0110618	0.0067858	rs17007186	rs10158659	rs17007186	2075	0.0103757	0.00935558	rs4846314	rs10158659	rs10158659	213	8.1986e-05	0.000409437	rs12142050	rs12405272	rs12405272	723	0.00200066	0.00262371	rs2647425	rs17006312	rs77166818	2181	0.0102389	0.00576692	rs6667735	rs10158659	rs72736729	2181	0.00307152	0.00140151	rs112332555	rs10158659	rs112332555	2182	0.0145994	0.0070479	rs61836295	rs10158659	rs12405272	2181	0.00254016	0.00113895	rs12129920	rs10158659	rs17006588
BST2	0	0	0	2369	0.360955	0.0554591	rs10417684	rs10404346	rs10417684	2652	0.391316	0.0422472	rs12983897	rs10404346	rs12983897	1800	0.309744	0.059259	rs75585236	rs10404346	rs75585236	1801	0.0221668	0.00657169	rs8107501	rs10404346	rs4808080	2384	0.365766	0.0445102	rs1077795	rs10404346	rs1077795	2377	0.363502	0.0495847	rs7246865	rs10404346	rs7246865	2375	0.0330921	0.00514724	rs7246865	rs10404346	rs7246865	1082	0.0182967	0.0249995	rs117304397	rs11672529	rs2288408	923	0.0147166	0.0292938	rs2288408	rs149154117	rs2364547	887	0.00459618	0.0066827	rs12972955	rs388484	rs1457092	837	0.00332076	0.00241581	rs7251752	rs10404346	rs10404346	2692	0.0368238	0.00872047	rs57251261	rs10404346	rs57251261	537	0.00647204	0.0112112	rs10406502	rs10404346	rs8107783	904	0.00930357	0.00575879	rs8100064	rs10404346	rs4808630	2767	0.0526812	0.0235278	rs12463169	rs10404346	rs12463169	2775	0.395109	0.0501791	rs35976034	rs10404346	rs35976034	2776	0.0832667	0.0141441	rs113290114	rs10404346	rs111986055	2773	0.396951	0.0455397	rs35976034	rs10404346	rs35976034
BTG2	0	0	0	1938	0.00784669	0.00365453	rs10920633	rs10800916	rs10920633	2088	0.00632346	0.0029284	rs10920634	rs10800916	rs10920634	1771	0.00707061	0.00427409	rs782807	rs10800916	rs782807	1857	0.00602065	0.00323585	rs782807	rs10800916	rs782807	1880	0.13541	0.0736183	rs33996239	rs10800916	rs33996239	1823	0.124292	0.0683297	rs33996239	rs10800916	rs33996239	1823	0.0249825	0.011267	rs2242199	rs10800916	rs2242199	737	0.00320462	0.00378924	rs10920590	rs111302810	rs10920590	822	0.00168886	0.00204904	rs12123211	rs4605	rs12123211	829	0.00566754	0.00652764	rs2486927	rs12145660	rs2486927	804	0.00584715	0.00645325	rs28484961	rs573806620	rs28484961	2103	0.0121935	0.00591289	rs12116451	rs10800916	rs12116451	349	0.000518525	0.0015614	rs12562024	rs6667874	rs12562024	755	0.00359756	0.00490378	rs55741360	rs12145660	rs55741360	2177	0.00843999	0.00385704	rs186801804	rs111302810	rs186801804	2193	0.0028573	0.00131699	rs28497375	rs111302810	rs28497375	2195	0.0116539	0.00534325	rs4950934	rs111302810	rs4950934	2193	0.00239983	0.0010845	rs10920636	rs111302810	rs111302810
BTN2A2	0	0	0	1958	0.00973673	0.00332773	rs1150659	rs3757140	rs3757140	2036	0.00895877	0.00346	rs6926626	rs3757140	rs3757149	1829	0.373055	0.060213	rs6901118	rs3757140	rs6901118	1868	0.0312859	0.0101118	rs7747040	rs3757140	rs3757140	1946	0.347763	0.146194	rs198851	rs3757140	rs198851	1928	0.346728	0.146319	rs2032451	rs3757140	rs2032451	1927	0.387181	0.0466407	rs198837	rs3757140	rs198837	1324	0.0589698	0.0379316	rs2006196	rs9461249	rs9461249	961	0.0405324	0.0195706	rs3999449	rs3757140	rs9461246	976	0.0614671	0.0174769	rs72834677	rs3757140	rs9461249	1239	0.0277169	0.0194583	rs112250267	rs9467732	rs10456045	2090	0.0232098	0.00888146	rs36085954	rs3757140	rs3757145	1097	0.0839338	0.048737	rs3799380	rs9467736	rs6456728	455	0.00168154	0.0026965	rs9467632	rs10946822	rs10456328	2191	0.0157041	0.00621905	rs72832593	rs3757140	rs10946822	2195	0.0175601	0.00537029	rs6909439	rs3757140	rs3757140	2194	0.0188528	0.00726341	rs114735962	rs3757140	rs3757145	1997	0.332747	0.0461432	rs113336805	rs3757140	rs113336805
BTN3A2	0	1	0	1991	0.0244168	0.00452806	rs1150659	rs12174602	rs12176317	2061	0.0217382	0.00598106	rs6926626	rs12174602	rs2073529	1842	0.999998	9.03777e-08	rs6901118	rs12174602	rs2073527	1908	0.0784092	0.0146909	rs7747040	rs12174602	rs2073531	1978	1	7.86787e-25	rs198851	rs12174602	rs198851	1966	1	7.96641e-25	rs2032451	rs12174602	rs2032451	1966	1	6.80219e-09	rs198837	rs12174602	rs9379871	1332	0.204118	0.0187461	rs2006196	rs12174602	rs12174623	978	0.159289	0.00547451	rs3999449	rs12174602	rs12174639	971	0.0670044	0.597451	rs72834677	rs68112369	rs68112369	1265	0.0488622	0.602299	rs112250267	rs10484439	rs10484439	2109	0.0548776	0.0381692	rs36085954	rs12174602	rs2073529	1096	0.495523	0.0533258	rs3799380	rs12174602	rs2073529	469	0.00944051	0.0178464	rs9467632	rs17587226	rs17587226	2212	0.0373169	0.0156057	rs72832593	rs12174602	rs9348716	2216	0.0604223	0.00360916	rs78273613	rs12174602	rs12174602	2215	0.0437956	0.0317579	rs114735962	rs12174602	rs9379871	2011	0.843531	0.000477115	rs113336805	rs12174602	rs12174602
BX323046.1	0	0	0	1780	0.00354134	0.0023574	rs6694009	rs12562285	rs12562285	2126	0.0232998	0.00889739	rs1807991	rs12562285	rs1807991	1567	0.00672158	0.00292496	rs6659494	rs12562285	rs12562285	1504	0.0122498	0.0060102	rs945951	rs12562285	rs12562285	1971	0.00216916	0.000845865	rs3102462	rs12562285	rs12562285	1958	0.00420635	0.00208816	rs113986100	rs12562285	rs12562285	1958	0.00601793	0.00381284	rs73125099	rs12562285	rs12562285	597	0.000913832	0.00151978	rs58432133	rs7525329	rs58432133	544	0.000976542	0.00112101	rs3127468	rs200192583	rs3127468	799	0.00101389	0.00124109	rs12727219	rs10924164	rs12727219	698	0.0112954	0.00490069	rs10803255	rs12562285	rs12562285	2190	0.0198558	0.00705108	rs149550447	rs12562285	rs12562285	544	0.00106834	0.00201795	rs4575070	rs10924164	rs11810456	686	0.00218615	0.00305438	rs66673003	rs10924159	rs66673003	2289	0.0118911	0.00485061	rs10927226	rs12562285	rs12562285	2284	0.0052593	0.00212832	rs3123695	rs12562285	rs12562285	2291	0.0148522	0.00619858	rs34892862	rs12562285	rs12562285	2290	0.00780276	0.00260676	rs4020081	rs12562285	rs12562285
C11orf54	0	0	0	2039	0.0218455	0.00310569	rs10831105	rs2510603	rs2510603	2184	0.0506539	0.00960283	rs10831105	rs2510603	rs10831105	1953	0.0216926	0.00674318	rs2399638	rs2510603	rs2510603	1978	0.034473	0.01334	rs12289146	rs2510603	rs681321	2078	0.0868359	0.127671	rs10831080	rs2510603	rs653939	2078	0.232532	0.0929563	rs2212439	rs2510603	rs653939	2078	0.0344696	0.00518321	rs10831071	rs2510603	rs1284141	819	0.012477	0.00729257	rs72972604	rs2510603	rs11020510	694	0.000475241	0.000915006	rs634325	rs61906578	rs634325	757	0.00823749	0.0118407	rs546970336	rs2510603	rs2510603	956	0.0192122	0.00449222	rs10831170	rs11020510	rs11020510	2195	0.0889271	0.00929389	rs3020083	rs2510603	rs2510603	715	0.00652503	0.00768183	rs7951045	rs655158	rs7951045	478	0.0103493	0.0332426	rs147081239	rs2510603	rs652961	2259	0.0540898	0.0070738	rs1518565	rs2510603	rs659877	2263	0.0348185	0.00275935	rs4753443	rs2510603	rs2510603	2264	0.0489409	0.00941172	rs11600203	rs2510603	rs2510603	2264	0.0231989	0.00201402	rs935450	rs2510603	rs2510603
C12orf42	0	0	0	1762	0.016877	0.00313043	rs77868834	rs10778240	rs7976887	2445	0.0414921	0.00853964	rs17041417	rs10778240	rs10745962	2014	0.0259809	0.0229873	rs59628740	rs10778240	rs7976887	2071	0.164119	0.0106131	rs146010813	rs10778240	rs10778240	2342	0.281766	0.0459721	rs2374076	rs10778240	rs10778240	2342	0.312968	0.0473811	rs1343847	rs10778240	rs1317015	2342	0.0149118	0.00567764	rs74627553	rs10778240	rs1317015	1201	0.011075	0.00775506	rs59681540	rs2374059	rs59681540	1298	0.0148687	0.00992356	rs4764931	rs7958981	rs4764932	1037	0.00452671	0.00410461	rs6539062	rs7965775	rs1850956	1161	0.0208682	0.0107561	rs116516318	rs11111583	rs3751196	2451	0.042862	0.00841576	rs17033810	rs10778240	rs1317015	629	0.00082286	0.00127182	rs4135110	rs1401998	rs4135110	656	0.024082	0.0144646	rs7314091	rs10778240	rs10778240	2517	0.0634041	0.00670792	rs4135060	rs10778240	rs10778240	2522	0.633849	0.00208741	rs4584635	rs10778240	rs10860937	2528	0.0891226	0.0204564	rs142478364	rs10778240	rs10778240	2527	0.749603	0.00193899	rs4584635	rs10778240	rs4584635
C12orf73	0	0	0	2224	0.100644	0.00618092	rs10778326	rs4135063	rs10778326	2633	0.0307035	0.00478351	rs11111646	rs4135063	rs4135063	2069	0.0195594	0.0230369	rs12819044	rs4135063	rs4135063	2178	0.0264296	0.0267018	rs17034363	rs10778305	rs2583284	2507	0.14354	0.00517704	rs2576969	rs4135063	rs2576969	2507	0.124118	0.00627588	rs7307779	rs4135063	rs7307779	2507	0.0138147	0.00271352	rs74627553	rs4135063	rs4135063	1405	0.0893624	0.032102	rs59681540	rs4135063	rs2583223	1543	0.121906	0.0170494	rs11610133	rs4135063	rs2439624	904	0.0082922	0.0230128	rs1165679	rs10778305	rs1165679	1226	0.0577655	0.0342231	rs116516318	rs10778305	rs71466284	2635	0.0375195	0.0078543	rs12580691	rs4135063	rs4135063	687	0.00822775	0.00503313	rs58736839	rs1165668	rs1165669	682	0.0246075	0.0106509	rs34199247	rs4135063	rs4135063	2727	0.141403	0.022327	rs149248326	rs4135063	rs4135063	2739	0.02781	0.0035794	rs77285519	rs4135063	rs10047614	2747	0.0770264	0.0115475	rs142478364	rs4135063	rs4135063	2742	0.0166667	0.00256862	rs77868834	rs4135063	rs4135063
C12orf75	0	1	0	2048	0.0151631	0.0164148	rs7297246	rs10861399	rs10861399	2359	0.0226164	0.00456866	rs12321685	rs10861399	rs10861399	1924	0.0316704	0.00690408	rs4964357	rs10861399	rs10861399	2048	0.0423883	0.0268048	rs12367423	rs10861399	rs10861399	2217	0.985208	0.00613793	rs11112529	rs10861399	rs10861399	2217	0.94293	0.00181731	rs8181668	rs10861399	rs10861399	2217	0.0663146	0.00231734	rs2060202	rs10861399	rs10861399	1034	0.137439	0.016406	rs11112465	rs10861399	rs10861399	1080	0.130308	0.0296574	rs10861393	rs10861399	rs10861399	461	0.00400921	0.00559198	rs35470618	rs10861399	rs10861399	785	0.0216337	0.00329965	rs12305766	rs11112511	rs6539208	2323	0.0418191	0.0100694	rs12230637	rs10861399	rs10861399	492	0.0102877	0.0147261	rs10735405	rs9645790	rs9645790	603	0.0226472	0.0116709	rs11112274	rs10861406	rs10861406	2454	0.0469169	0.00869381	rs11112632	rs10861399	rs10861399	2454	0.0136354	0.00359498	rs4964357	rs10861399	rs10861399	2454	0.0868841	0.11837	rs11112514	rs10861399	rs10861399	2450	0.0436525	0.00507563	rs6539206	rs10861399	rs10861399
C17orf97	0	1	0	1597	0.110396	0.00391449	rs474966	rs12941905	rs11150881	2056	0.0244266	0.00474843	rs573682	rs12941905	rs12949755	1554	0.044822	0.00521286	rs9788974	rs35067709	rs35067709	1446	0.160225	0.0091274	rs7225729	rs12941905	rs12941905	1585	0.305164	0.0141779	rs12945829	rs12941905	rs12941905	1559	0.973706	0.000836611	rs71355297	rs12941905	rs12941905	1559	0.801984	0.000948718	rs1062923	rs12941905	rs12941905	773	0.00302676	0.00159571	rs72810279	rs74991980	rs74991980	582	0.000693505	0.000893145	rs62069963	rs77463916	rs77463916	957	0.0940045	0.00500878	rs8076552	rs12941905	rs12941905	922	0.0570779	0.0137643	rs11652657	rs55691575	rs7210364	2176	0.103242	0.0117424	rs76115469	rs12941905	rs35229416	543	0.0133725	0.00867038	rs55856972	rs74991980	rs74991980	866	0.0153557	0.00769487	rs113064155	rs12945271	rs12945271	2455	0.0528738	0.00729279	rs4890196	rs12941905	rs12941905	2452	0.0241721	0.00617894	rs16953138	rs12941905	rs11150881	2470	0.066925	0.0117462	rs1124485	rs12941905	rs35229416	2461	0.0256119	0.00413815	rs8068762	rs12941905	rs11150881
C1D	0	0	0	1411	0.00118007	0.000810683	rs10207196	rs1868403	rs10207196	2474	0.0100755	0.00391604	rs72906862	rs1868403	rs72906862	2201	0.00640355	0.00289772	rs13017610	rs1868403	rs1820985	2050	0.00695222	0.0033581	rs11684538	rs1868403	rs11684538	2389	0.0780236	0.0393978	rs4671874	rs1868403	rs6757906	2388	0.174527	0.0855504	rs4671874	rs1868403	rs4671874	2388	0.177969	0.0671621	rs77227574	rs1868403	rs77227574	836	0.00150613	0.00180253	rs4854474	rs62157972	rs4854474	703	0.00246934	0.003713	rs6724133	rs11126143	rs6710685	1287	0.0997409	0.0120096	rs35985687	rs77388906	rs77388906	1042	0.0163553	0.0156187	rs10193445	rs551668133	rs10193445	2500	0.0175013	0.00724297	rs7596633	rs1868403	rs7596633	273	0.000509618	0.00223751	rs62156325	rs62157972	rs62157972	934	0.00318882	0.00369448	rs7575395	rs1393807	rs7575395	2565	0.0422311	0.00839243	rs6753326	rs77388906	rs77388906	2567	0.0096949	0.00546914	rs10496160	rs77388906	rs77388906	2567	0.0480342	0.0130619	rs72900970	rs77388906	rs77388906	2567	0.0083232	0.00459993	rs2174135	rs77388906	rs77388906
C1GALT1	0	0	0	2057	0.217252	0.0731768	rs1008898	rs62453513	rs1008898	3019	0.176403	0.0389471	rs11764290	rs62453513	rs13226913	2699	0.0400387	0.0285795	rs11531510	rs62453513	rs62453513	1957	0.0118671	0.00773931	rs13241122	rs4428582	rs4428582	2282	0.413602	0.22276	rs1468520	rs62453513	rs13226913	2246	0.231938	0.157973	rs76450081	rs62453513	rs13226913	2246	0.00615135	0.00158574	rs6947368	rs62453513	rs62453513	1073	0.00617674	0.0154024	rs1008897	rs10282358	rs57552003	1215	0.00808531	0.00657534	rs1560578	rs10282358	rs4724960	1163	0.014374	0.0143521	rs34414323	rs13226913	rs68027864	951	0.0303228	0.0360332	rs1432199	rs62453513	rs10251505	3363	0.1398	0.0137302	rs56235466	rs62453513	rs28617577	371	0.000959798	0.00149664	rs151243598	rs13226913	rs13226913	1045	0.0085613	0.00610606	rs2005855	rs10282358	rs62441252	3538	0.154783	0.135574	rs35560629	rs62453513	rs35560629	3484	0.444628	0.0425829	rs11764290	rs62453513	rs11764290	3580	0.0617237	0.0304935	rs10245743	rs62453513	rs34705126	3467	0.0690636	0.00730651	rs11773545	rs62453513	rs10244129
C1QL3	0	1	0	2100	0.0188858	0.00401737	rs45591333	rs6602130	rs6602130	2525	0.0237805	0.00473892	rs2019393	rs6602130	rs6602130	2145	0.0560183	0.00468077	rs3740169	rs6602130	rs6602130	2314	0.0587671	0.0088263	rs12252860	rs6602130	rs6602130	2392	0.95798	0.000264428	rs7895884	rs6602130	rs6602130	2390	0.685968	0.00816074	rs4747293	rs6602130	rs6602130	2390	0.110635	0.00565839	rs1049632	rs6602130	rs6602130	975	0.0424197	0.00356064	rs2271464	rs11597234	rs11597234	611	0.000868998	0.00135783	rs7896674	rs10904834	rs7896674	1336	0.191497	0.00747766	rs11814421	rs6602130	rs6602130	1231	0.0419686	0.00744839	rs11254319	rs7084722	rs7084722	2527	0.064221	0.00776632	rs7921272	rs6602130	rs6602130	485	0.0415074	0.0169482	rs141265823	rs12412368	rs12412368	638	0.0192449	0.00979229	rs11818351	rs6602130	rs6602130	2621	0.0553816	0.0104837	rs11254084	rs6602130	rs6602130	2631	0.0157727	0.018444	rs61844016	rs6602130	rs6602130	2629	0.123691	0.0116585	rs780639	rs6602130	rs6602130	2629	0.0238745	0.00586218	rs11819325	rs6602130	rs6602130
C1orf198	0	0	0	1961	0.0451911	0.0106464	rs2478517	rs1202598	rs2478517	2523	0.0622995	0.0107695	rs2493135	rs1202598	rs2493135	2169	0.0575307	0.0109163	rs7079	rs1202598	rs7079	2260	0.0219774	0.00843033	rs4399168	rs1202598	rs1202598	2409	0.345147	0.0460015	rs699	rs1202598	rs699	2403	0.344998	0.0456736	rs699	rs1202598	rs699	2403	0.344902	0.0456607	rs2493134	rs1202598	rs2493134	882	0.01446	0.0413427	rs12723373	rs1202598	rs1107637	771	0.00848074	0.00822875	rs2281951	rs1202598	rs1202598	1235	0.0344797	0.00843528	rs12057300	rs1202598	rs1202598	1550	0.0474231	0.0261682	rs2478524	rs1202598	rs1202598	2538	0.0211741	0.00943635	rs72749914	rs1202598	rs1202541	753	0.0017079	0.00220254	rs35469460	rs4846884	rs35469460	1045	0.0193965	0.00762322	rs12059975	rs1202598	rs1202598	2579	0.0364511	0.00934286	rs7513011	rs1202598	rs875684	2580	0.346685	0.043024	rs2493135	rs1202598	rs2493135	2581	0.0242321	0.00634904	rs201466049	rs1202598	rs1202598	2574	0.354884	0.0440359	rs2493135	rs1202598	rs2493135
C2	0	1	0	3368	0.999999	3.54885e-08	rs644045	rs1265906	rs438999	3359	0.975839	0.000296857	rs3128759	rs1265906	rs641153	2971	1	1.67402e-12	rs41284519	rs1265906	rs641153	457	0.0260715	0.459118	rs386480	rs522162	rs541862	3408	1	5.73926e-17	rs1052486	rs1265906	rs1052486	3359	1	2.5115e-17	rs2753960	rs1265906	rs2753960	3361	1	1.94197e-17	rs3134950	rs1265906	rs3134950	1094	0.236052	0.00661344	rs13217120	rs1265906	rs641153	1450	0.325744	0.0154829	rs2075799	rs1265906	rs641153	2114	0.344841	0.112959	rs114869225	rs1265906	rs641153	1351	0.0528149	0.0493883	rs9469072	rs1265911	rs488755	3720	0.0747719	0.0158087	rs2395034	rs1265906	rs641153	138	7.6547e-05	0.000566741	rs3095233	rs2263316	rs3095233	272	0.000697964	0.0023549	rs915654	rs391165	rs915654	3768	0.0933612	0.0217356	rs3130491	rs1265906	rs641153	3815	0.999998	3.1625e-08	rs3128759	rs1265906	rs403569	3815	0.104879	0.059441	rs2230365	rs1265906	rs1265906	3373	0.999996	1.36698e-08	rs2844479	rs1265906	rs403569
C21orf62-AS1	0	0	0	1705	0.00516414	0.00328873	rs4817506	rs2231388	rs2231388	2041	0.00935526	0.00278766	rs73200461	rs2231388	rs2231388	1678	0.0146525	0.0045792	rs10854356	rs2231388	rs2231388	1763	0.0155399	0.0062279	rs8130762	rs2231388	rs2231388	1974	0.368387	0.0654129	rs2833834	rs2231388	rs2833834	1974	0.419271	0.0885609	rs2833834	rs2231388	rs2833834	1974	0.39733	0.0691632	rs2833839	rs2231388	rs2833839	637	0.00173186	0.00153754	rs34895063	rs2231388	rs2231388	630	0.00128395	0.00117599	rs4817506	rs2834014	rs2834014	818	0.026004	0.0145917	rs864603	rs2231388	rs864603	854	0.023351	0.0395597	rs34895063	rs2231388	rs2231388	2048	0.0213751	0.00892438	rs77224013	rs2231388	rs2231388	410	0.00269153	0.00493888	rs2834038	rs6517103	rs73200415	956	0.0168114	0.0117046	rs2833900	rs2834014	rs2834013	2092	0.0203672	0.00706205	rs4817520	rs2231388	rs2231388	2095	0.00552667	0.00185812	rs202018404	rs2231388	rs2231388	2095	0.0238986	0.00768098	rs2834062	rs2231388	rs2231388	2095	0.00450215	0.0017788	rs11702356	rs2231388	rs2231388
C22orf34	0	1	0	3313	0.0424676	0.0335208	rs36163375	rs1476037	rs1476037	3520	0.0432855	0.00894263	rs35259483	rs1476037	rs1476037	2884	0.136924	0.00753395	rs5770403	rs8138399	rs5770403	2716	0.106266	0.0144861	rs2688174	rs1476037	rs1476037	3230	0.105655	0.00414653	rs138834	rs1476037	rs1476037	3226	0.821422	0.0142932	rs148140538	rs1476037	rs148140538	3226	0.819991	0.0148466	rs148140538	rs1476037	rs148140538	1191	0.00412438	0.00336043	rs558592848	rs2051627	rs558592848	1541	0.130185	0.297779	rs150404203	rs1476037	rs1476037	1571	0.0960459	0.00588343	rs80190869	rs1107513	rs8138399	1304	0.032384	0.0293216	rs78721569	rs371113116	rs371113116	3595	0.0760974	0.008564	rs9627762	rs1476037	rs1476037	454	0.00554818	0.00548439	rs79946167	rs8138399	rs8138399	1188	0.0528463	0.0192908	rs9616770	rs2187891	rs9616770	3754	0.0867524	0.00885529	rs8139320	rs1476037	rs1476037	3752	0.0297108	0.00515828	rs2318951	rs1476037	rs1476037	3757	0.0862798	0.0194352	rs12628115	rs1476037	rs1476037	3754	0.0266793	0.00340485	rs13055346	rs1476037	rs1476037
C2orf74	0	1	0	1388	0.0297842	0.00353399	rs113774595	rs1729653	rs1729653	1520	0.0145051	0.00635284	rs146542417	rs1729653	rs34279970	1189	0.102519	0.0586681	rs146542417	rs1729653	rs2167564	1334	0.0717811	0.130956	rs2600667	rs1729653	rs11125869	1437	0.975291	0.024406	rs7608483	rs1729653	rs11125870	1436	0.989295	0.00661817	rs1177304	rs1729653	rs2441466	1436	0.961389	9.11538e-05	rs6735330	rs1729653	rs6735330	938	0.132928	0.00308259	rs6730200	rs1729653	rs1729654	773	0.0734763	0.00374992	rs80021043	rs1177309	rs11902385	853	0.0392278	0.0381434	rs1809028	rs10197306	rs1624236	777	0.149359	0.00302671	rs72884988	rs1729653	rs34279970	1530	0.0744861	0.0849539	rs11904282	rs1729653	rs720201	340	0.0222515	0.0110064	rs72809467	rs1665273	rs11498	279	0.00511124	0.0119961	rs117910258	rs62149712	rs62149712	1587	0.038559	0.00624594	rs55820927	rs1729653	rs1729654	1592	0.286741	0.00169052	rs17006750	rs1729653	rs1729653	1593	0.0609188	0.0339813	rs4672406	rs1729653	rs1729654	1593	0.90611	0.000718713	rs146542417	rs1729653	rs146542417
C4orf19	0	0	0	1539	0.00332368	0.00193774	rs62299698	rs12640317	rs61373314	3288	0.0247706	0.0049231	rs189376166	rs12640317	rs61373314	2884	0.0279197	0.0147073	rs7674949	rs12640317	rs61373314	2764	0.0369714	0.00873851	rs2928288	rs12640317	rs12640317	3088	0.0056896	0.00143509	rs2995970	rs12640317	rs12640317	3086	0.00607189	0.00148132	rs983868	rs12640317	rs12640317	3086	0.0059756	0.00148612	rs10517405	rs12640317	rs12640317	1203	0.0115676	0.010188	rs3101891	rs17579011	rs3101891	1178	0.00654622	0.00685182	rs75816965	rs17579011	rs75816965	1739	0.0268385	0.0138347	rs10008903	rs77038011	rs10008903	1463	0.00900367	0.00350509	rs35674723	rs12640317	rs12640317	3271	0.0259817	0.00669405	rs56122539	rs12640317	rs12640317	560	0.00100981	0.00177219	rs12649926	rs17606268	rs12649926	1349	0.0176305	0.00773098	rs75745186	rs12640317	rs12640317	3448	0.026298	0.00593364	rs17422368	rs12640317	rs12640317	3453	0.0236313	0.00420986	rs73807817	rs12640317	rs12640317	3463	0.0403313	0.010147	rs35648161	rs12640317	rs61373314	3459	0.011838	0.00255493	rs17578829	rs12640317	rs12640317
C4orf3	0	1	0	1937	0.709226	0.276388	rs1799883	rs1011054	rs7659194	2662	0.185681	0.350543	rs62319649	rs1011054	rs7659194	2372	0.179592	0.328589	rs6843509	rs1011054	rs28419773	2062	0.171637	0.207744	rs11731571	rs1011054	rs1011054	2281	0.981405	0.00124854	rs66887589	rs1011054	rs66887589	2281	0.981309	0.00129026	rs4834792	rs1011054	rs4834792	2281	0.662384	0.00428436	rs113317707	rs1011054	rs113317707	833	0.027473	0.0191523	rs10002119	rs34818745	rs878374	1536	0.0952294	0.0136196	rs4513552	rs1011054	rs6814412	1631	0.280436	0.174176	rs56155624	rs1011054	rs13139045	1852	0.168096	0.56534	rs12499598	rs13116504	rs28419773	2708	0.0436825	0.00815435	rs7679385	rs1011054	rs1011054	1394	0.0824797	0.0582245	rs1387984	rs1011054	rs28419773	885	0.0127085	0.0058464	rs2168986	rs13139045	rs13139045	2828	0.065376	0.00864886	rs10518320	rs1011054	rs58601355	2853	0.49815	0.493837	rs58583086	rs1011054	rs11098499	2853	0.0637053	0.010719	rs11934729	rs1011054	rs1011054	2852	0.473616	0.519137	rs3733520	rs1011054	rs1011054
C5orf46	0	0	0	1723	0.00292618	0.00158487	rs144496817	rs7722277	rs7722277	1945	0.00602639	0.00291876	rs1368408	rs7722277	rs11505123	1823	0.0274483	0.0792934	rs6580470	rs7722277	rs2304067	1808	0.0365491	0.00926321	rs35006442	rs7722277	rs35006442	1766	0.0198459	0.00578662	rs10079318	rs7722277	rs10079318	1761	0.255136	0.0505931	rs10060753	rs7722277	rs10060753	1761	0.276971	0.0543865	rs2400509	rs7722277	rs2400509	673	0.000656194	0.000961903	rs13184117	rs73263284	rs13184117	638	0.00182484	0.00275621	rs4599526	rs10515595	rs4599526	812	0.0066114	0.0345997	rs149734429	rs111657125	rs149734429	830	0.0167016	0.00516861	rs72660265	rs111657125	rs72660265	1948	0.0164035	0.00965799	rs12655202	rs7722277	rs112927085	553	0.00279531	0.00351645	rs13188196	rs10477355	rs7722926	663	0.00794929	0.00682335	rs1422990	rs111657125	rs112927085	2076	0.0193507	0.00628813	rs144532621	rs7722277	rs7722277	2076	0.00851842	0.00243022	rs6890426	rs7722277	rs6890426	2076	0.0203347	0.0118043	rs12655663	rs7722277	rs7722277	2076	0.00848754	0.00208657	rs6890426	rs7722277	rs6890426
C6orf163	0	0	0	1459	0.0294317	0.0385446	rs72916565	rs62439492	rs430861	1841	0.0726932	0.139122	rs62439540	rs62439492	rs62439540	1651	0.0745065	0.054684	rs694524	rs9344678	rs9344678	1685	0.0456736	0.0182393	rs6915715	rs62439492	rs62439492	1681	0.0205288	0.0199299	rs397516	rs62439492	rs2236048	1675	0.00967193	0.00164236	rs114014470	rs62439492	rs62439492	1675	0.0473115	0.00706045	rs2031367	rs62439492	rs9359734	870	0.197164	0.189544	rs4707369	rs62439492	rs7774603	1091	0.145359	0.0469792	rs10944328	rs62439492	rs9344678	1274	0.155189	0.521062	rs75815464	rs62439492	rs9359734	997	0.0370062	0.00413367	rs1853639	rs1145712	rs1145712	1854	0.0692364	0.0119411	rs9450547	rs62439492	rs1188817	881	0.0316097	0.0217256	rs6932623	rs62439492	rs62439492	996	0.0546357	0.0534659	rs140151400	rs62439492	rs540975	1951	0.156609	0.159973	rs7763877	rs62439492	rs7453986	1952	0.017477	0.0202405	rs1145715	rs62439492	rs430861	1952	0.0444546	0.0102002	rs72624537	rs62439492	rs9359734	1952	0.0694647	0.323818	rs9294374	rs62439492	rs9294374
C6orf89	0	0	0	2051	0.207462	0.0537865	rs1321309	rs262948	rs1321309	2275	0.0118963	0.00915134	rs11756066	rs262948	rs195385	1904	0.125878	0.250631	rs4714044	rs262949	rs1680005	2036	0.0221179	0.00835084	rs9349020	rs262949	rs707542	2082	0.0874312	0.0285088	rs1977172	rs262948	rs1977172	2077	0.0179191	0.0061875	rs111742850	rs262948	rs111742850	2077	0.220772	0.0579563	rs3176336	rs262948	rs3176336	856	0.00653966	0.00682643	rs9470444	rs195399	rs9470444	890	0.00359295	0.00337379	rs1753297	rs262899	rs1753297	988	0.0253055	0.0170042	rs73423303	rs262948	rs73423303	1117	0.0162512	0.0122196	rs191323262	rs262940	rs191323262	2255	0.0143372	0.0056271	rs171032	rs262948	rs236431	232	0.00013078	0.000548772	rs236407	rs195750	rs195750	749	0.003282	0.00346476	rs1753289	rs262948	rs78541002	2364	0.0116354	0.00440343	rs2234067	rs262948	rs2234067	2371	0.238436	0.0514493	rs733590	rs262948	rs733590	2374	0.0342007	0.0116931	rs6931097	rs262948	rs13199446	2374	0.243454	0.0517509	rs2395655	rs262948	rs2395655
C9orf129	0	0	0	1916	0.0373078	0.00778905	rs4744243	rs12347460	rs12347460	2305	0.561591	0.0206118	rs4744243	rs12347460	rs4744243	1933	0.106042	0.0117308	rs10992716	rs12347460	rs2995992	2111	0.0984277	0.0210489	rs6479462	rs12347460	rs2995992	2180	0.372317	0.0707681	rs1317939	rs12347460	rs12347460	2177	0.0581793	0.490641	rs9696550	rs12347460	rs2995992	2178	0.378858	0.0618656	rs4744168	rs12347460	rs2995992	1238	0.11962	0.114907	rs4333675	rs12347460	rs12347460	1271	0.116389	0.0399554	rs2275849	rs12347460	rs12347460	1260	0.0775514	0.00671876	rs10119832	rs12347460	rs12347460	988	0.00240347	0.00213183	rs7854940	rs10761214	rs7854940	2321	0.030684	0.0152303	rs116841729	rs12347460	rs12347460	396	0.000399052	0.00102406	rs34976687	rs10761209	rs34976687	597	0.0016403	0.00228738	rs4147166	rs10761214	rs4147166	2369	0.0730847	0.0142182	rs79049472	rs12347460	rs12347460	2375	0.47553	0.0257685	rs118117512	rs12347460	rs146769206	2377	0.0364894	0.00996813	rs149556327	rs12347460	rs12347460	2369	0.654565	0.0351654	rs4617217	rs12347460	rs4617217
CAAP1	0	0	0	1795	0.0899098	0.0340539	rs1322052	rs535847	rs1322052	2511	0.00894231	0.00340686	rs10116338	rs535847	rs535847	2059	0.0090386	0.00461621	rs534129	rs535847	rs535847	2048	0.00848702	0.00485106	rs7027236	rs1926774	rs62544560	2364	0.00438605	0.00155109	rs2182583	rs535847	rs535847	2362	0.0653907	0.0255481	rs12348510	rs535847	rs12348510	2362	0.056983	0.0229445	rs7874391	rs535847	rs7874391	995	0.00276291	0.00262992	rs74339878	rs1926774	rs74339878	641	0.00154859	0.00240927	rs10812517	rs12552281	rs10812517	892	0.00110053	0.00125354	rs74454266	rs1926774	rs74454266	849	0.00256958	0.00275595	rs12340500	rs481294	rs12350053	2532	0.0126246	0.00454476	rs1887720	rs535847	rs535847	500	0.00189275	0.00391508	rs1334809	rs481294	rs1334809	803	0.00634391	0.00693147	rs117463946	rs481294	rs117463946	2552	0.0167522	0.00587754	rs10967461	rs535847	rs535847	2565	0.140721	0.0442618	rs1413827	rs535847	rs1413827	2564	0.0161219	0.00582145	rs7041124	rs535847	rs535847	2565	0.196101	0.0575665	rs2224529	rs535847	rs2224529
CABCOCO1	0	1	0	1480	0.230353	0.00894893	rs10995021	rs12219505	rs12781756	1702	0.0669386	0.00610394	rs12355313	rs12219505	rs12219505	1450	0.412855	0.00464132	rs3740357	rs12781756	rs12781756	1545	0.03367	0.0127407	rs61852671	rs12219505	rs12219505	1653	1	8.03649e-11	rs72831343	rs12219505	rs72831343	1652	1	8.4749e-11	rs57946343	rs12219505	rs57946343	1640	1	1.23505e-10	rs57946343	rs12781756	rs57946343	559	0.0356786	0.00448733	rs12358916	rs144051709	rs144051709	775	0.0435779	0.00465836	rs41344548	rs113580390	rs16916372	774	0.112292	0.0154637	rs12244885	rs12219505	rs12219505	692	0.0803754	0.0406141	rs10740055	rs12219505	rs71490864	1691	0.0344071	0.0169233	rs4948503	rs12219505	rs12219505	374	0.0151351	0.0382754	rs55879042	rs12219505	rs12219505	618	0.993902	0.000688495	rs9633535	rs12781756	rs28572394	1703	0.806378	0.0154436	rs10994774	rs12219505	rs28572394	1730	0.109626	0.0130721	rs7089424	rs12219505	rs12781756	1730	0.0645946	0.0456085	rs61851715	rs12219505	rs12219505	1707	0.0489457	0.0470583	rs9415635	rs12219505	rs12781756
CACNA1C-IT1	0	0	0	1768	0.00988036	0.00638351	rs2238072	rs57906526	rs57906526	2204	0.0119541	0.00648054	rs55902113	rs57906526	rs57906526	1723	0.0180943	0.00653678	rs11062204	rs57906526	rs57906526	1594	0.0630373	0.0227884	rs3819535	rs73050459	rs3819535	2005	0.219456	0.0657164	rs55935819	rs57906526	rs55935819	2000	0.193534	0.0578645	rs2239046	rs73050459	rs2239046	2000	0.19387	0.0561658	rs2238072	rs73050459	rs2238072	757	0.00386566	0.00259701	rs4766413	rs57906526	rs57906526	647	0.000914722	0.00133142	rs59731311	rs2239066	rs59731311	1160	0.0176341	0.0183754	rs11062098	rs7312675	rs11062098	880	0.0016428	0.00179714	rs7136999	rs7312675	rs7136999	2219	0.0187212	0.007979	rs2286374	rs57906526	rs73050459	595	0.00244511	0.00381269	rs61477807	rs4765898	rs61477807	606	0.0035024	0.00623552	rs739973	rs57906526	rs57906526	2293	0.011159	0.00502336	rs11062025	rs57906526	rs57906526	2307	0.0125469	0.00565223	rs886898	rs57906526	rs57906526	2307	0.0158426	0.0092684	rs75872637	rs57906526	rs57906526	2307	0.20559	0.0462183	rs2238070	rs57906526	rs2238070
CACTIN-AS1	0	0	0	2193	0.0154223	0.00403374	rs57125682	rs308046	rs308046	2419	0.0349925	0.0110013	rs72976973	rs308046	rs370286	1785	0.0243321	0.00543458	rs6629	rs308046	rs308046	1689	0.0141853	0.00719696	rs478723	rs308046	rs308046	2042	0.372919	0.0754632	rs11672035	rs308046	rs28625082	2027	0.360427	0.0707911	rs7255425	rs308046	rs411386	2024	0.407507	0.0427229	rs2656523	rs308046	rs2656523	1264	0.0133411	0.0104703	rs60302083	rs374759596	rs10411932	947	0.0301778	0.00666311	rs72973031	rs308046	rs370286	1158	0.0460919	0.010809	rs4614855	rs370286	rs370286	1198	0.0483049	0.0160257	rs8113204	rs308046	rs370286	2533	0.0444895	0.0098734	rs17433775	rs308046	rs370286	537	0.00251421	0.00464981	rs75107868	rs11670051	rs75107868	708	0.00908775	0.00560068	rs4807510	rs308046	rs308046	2680	0.0346892	0.0141052	rs56230484	rs308046	rs370286	2681	0.0234029	0.00379205	rs2240565	rs308046	rs370286	2688	0.0651714	0.0188688	rs112786565	rs308046	rs308046	2682	0.0497375	0.00833319	rs2240565	rs308046	rs2240565
CALCRL	0	0	0	1101	0.143487	0.372762	rs13404250	rs10207431	rs13404250	1577	0.162534	0.328234	rs858919	rs10207431	rs62172372	1428	0.00442457	0.00278575	rs4263080	rs1918898	rs9646808	1447	0.00900427	0.00658918	rs4667170	rs1918898	rs1918902	1494	0.182143	0.251312	rs7576060	rs10207431	rs7576060	1493	0.220423	0.12124	rs28558491	rs10207431	rs28558491	1493	0.0108625	0.0137456	rs28558491	rs10207431	rs13384908	586	0.00192512	0.00176562	rs4667165	rs10207431	rs4667165	147	0.000173862	0.000576054	rs200408250	rs10207431	rs10207431	835	0.0122504	0.0158831	rs11899361	rs1980246	rs10177093	856	0.0132059	0.024911	rs7572886	rs62173500	rs7592188	1604	0.00744355	0.003439	rs115807974	rs10207431	rs10207431	415	0.00712195	0.0137714	rs80151011	rs1918898	rs80151011	655	0.00194306	0.00217614	rs7598687	rs1918898	rs7598687	1650	0.0108273	0.00616334	rs55794230	rs10207431	rs55794230	1652	0.182326	0.313794	rs840611	rs10207431	rs840611	1657	0.0110019	0.00498466	rs10179730	rs10207431	rs10179730	1656	0.178196	0.330001	rs840611	rs10207431	rs840611
CALHM5	0	1	0	1604	0.0292665	0.00414635	rs9488929	rs1028568	rs9372465	1761	0.0208775	0.00619247	rs1547030	rs1028568	rs2753109	1564	0.0296137	0.0122383	rs2243368	rs2064878	rs2064878	1490	0.0359623	0.0133432	rs186535827	rs1028568	rs6906274	1670	0.999907	2.89873e-07	rs10456902	rs1028568	rs9374610	1670	0.00575864	0.00138628	rs78922739	rs1028568	rs9374610	1670	0.998612	2.77256e-06	rs9489073	rs1028568	rs2064878	694	0.104903	0.0311847	rs62423852	rs1028568	rs2753109	758	0.0964963	0.00642978	rs13213246	rs1028568	rs2753109	859	0.148204	0.00347865	rs12530399	rs2753109	rs2753109	1152	0.123876	0.00977889	rs9384984	rs1028568	rs6568947	1779	0.294	0.0137233	rs142120616	rs1028568	rs9374610	429	0.0166004	0.0111982	rs75982086	rs9374613	rs9374608	532	0.0522309	0.0125626	rs7757158	rs9374613	rs7757967	1816	0.0398993	0.0067124	rs62414125	rs1028568	rs7758094	1819	0.0434366	0.00248154	rs9400897	rs1028568	rs6906274	1819	0.0487287	0.218744	rs511303	rs1028568	rs9372465	1819	0.0452188	0.00237521	rs3822953	rs1028568	rs9372465
CALR	0	0	0	1281	0.0529415	0.00882758	rs55724477	rs2965220	rs2965220	1604	0.0596546	0.00770937	rs10406102	rs2965220	rs2965220	1065	0.00643803	0.00406378	rs4926147	rs1010222	rs2965215	1063	0.017481	0.0127457	rs56252104	rs2965220	rs2965220	1380	0.704587	0.0220604	rs66502847	rs2965220	rs66502847	1373	0.2769	0.00973794	rs66502847	rs2965220	rs2965220	1376	0.257638	0.103285	rs2024133	rs2965220	rs2965220	912	0.0579858	0.00666714	rs10422104	rs2965220	rs2974754	743	0.0744662	0.0242443	rs79105431	rs2965220	rs2965220	731	0.015303	0.0236299	rs62109874	rs12984830	rs12984830	476	0.00388969	0.00184107	rs4334415	rs2965215	rs2965215	1566	0.0362582	0.0110806	rs11879366	rs2965220	rs2965220	291	0.00500655	0.0456744	rs1549185	rs2965220	rs2965220	314	0.000398779	0.00136706	rs11667602	rs2974754	rs11667602	1694	0.0197898	0.0180175	rs77521810	rs2965220	rs2965220	1694	0.0725723	0.0474875	rs752340	rs2965220	rs2965220	1695	0.0829407	0.0144355	rs4334415	rs2965220	rs2965220	1694	0.0812692	0.0138366	rs752340	rs2965220	rs2965220
CAMLG	0	0	0	985	0.00098111	0.000989938	rs111868097	rs72802321	rs111868097	1128	0.00200445	0.00189741	rs319599	rs72802321	rs319599	883	0.00140855	0.00159783	rs888675	rs72802321	rs72802321	938	0.00283877	0.00313345	rs55812865	rs1016344	rs72798657	1075	0.00165364	0.00172263	rs3748044	rs72802321	rs72802321	1073	0.00104905	0.000881858	rs7706062	rs72802321	rs7706062	1073	0.00229086	0.00219209	rs11949657	rs72802321	rs11949657	378	0.000693787	0.00153084	rs641455	rs72802321	rs641455	316	0.000261091	0.000891043	rs639405	rs1016344	rs639405	577	0.00614869	0.0118731	rs58871736	rs72800316	rs58871736	493	0.00148818	0.00326183	rs888680	rs72800316	rs11949657	1130	0.00411516	0.00354951	rs4958189	rs72802321	rs4958189	281	0.000278542	0.00102392	rs62383169	rs1016344	rs62383169	288	0.000300698	0.0012758	rs4958228	rs72800316	rs4958228	1170	0.00333652	0.00297391	rs62383169	rs72802321	rs72802321	1172	0.0010657	0.00102669	rs10076449	rs72802321	rs328833	1172	0.00327026	0.00277153	rs329311	rs72802321	rs72802321	1172	0.00206764	0.00177146	rs10076449	rs72802321	rs10076449
CARNMT1-AS1	0	0	0	1931	0.0139483	0.00247226	rs12235300	rs10781255	rs10781255	2205	0.0231537	0.00372054	rs79313726	rs10781255	rs10781255	1911	0.0169665	0.0114461	rs1327838	rs10781255	rs12553648	1808	0.0248095	0.00679516	rs2769066	rs10781255	rs12553648	1987	0.0806123	0.00858285	rs7022435	rs10781255	rs7022435	1987	0.472777	0.0576608	rs10746963	rs10781255	rs10746963	1988	0.402353	0.0497505	rs10746963	rs10781255	rs10746963	720	0.0224014	0.00383364	rs62569101	rs12553648	rs62569101	798	0.0117037	0.00233466	rs62569101	rs12553648	rs12553648	1003	0.0416596	0.087278	rs66826358	rs10781255	rs12553648	837	0.0388149	0.00722968	rs62554056	rs10781255	rs4527947	2203	0.0254229	0.00743614	rs2800270	rs10781255	rs12553648	760	0.0403169	0.00980846	rs60664412	rs10781255	rs3758184	569	0.00516746	0.00334496	rs2254229	rs10781255	rs10781255	2405	0.0262386	0.00518564	rs558354	rs10781255	rs12553648	2296	0.011617	0.00240743	rs57051376	rs10781255	rs3758184	2413	0.0382142	0.00958477	rs10869457	rs10781255	rs10781255	2408	0.00880082	0.0018542	rs73650146	rs10781255	rs3758184
CAV2	0	0	0	1641	0.0172171	0.0102116	rs62469051	rs28564365	rs62469051	1794	0.0122898	0.00600254	rs6951060	rs28564365	rs6951060	1438	0.0103017	0.00690308	rs2237712	rs38857	rs2237712	1407	0.0142309	0.00952447	rs6466580	rs28564365	rs3807986	1691	0.0526547	0.028121	rs10255072	rs28564365	rs10255072	1690	0.102518	0.0587353	rs11773845	rs28564365	rs11773845	1690	0.131643	0.075083	rs1997571	rs28564365	rs1997571	410	0.000576674	0.00121378	rs200914798	rs38856	rs200914798	506	0.00213627	0.00361974	rs38838	rs38856	rs6972100	922	0.00573699	0.00617253	rs80291201	rs1633725	rs80291201	1005	0.0064243	0.00644108	rs7794441	rs12667263	rs62476379	1828	0.0100826	0.00527389	rs6959088	rs28564365	rs28564365	414	0.000622321	0.00138255	rs78565133	rs28564365	rs78565133	405	0.000467599	0.00139076	rs926201	rs38856	rs38856	1839	0.0104596	0.00577342	rs13246051	rs28564365	rs13246051	1840	0.00931233	0.00696906	rs10215153	rs28564365	rs10215153	1839	0.00739443	0.00390981	rs17138614	rs28564365	rs28564365	1839	0.00831686	0.00594406	rs10215153	rs28564365	rs38853
CBLN3	0	1	0	2281	0.0360852	0.0137288	rs9743661	rs10143703	rs10143703	2526	0.029293	0.00626075	rs76340890	rs10143703	rs10143703	2220	0.0698622	0.00661645	rs17200666	rs10143703	rs2273632	2062	0.0630487	0.0121745	rs34037718	rs10143703	rs1956905	2262	0.975918	0.00240632	rs1950500	rs10143703	rs1950500	2255	0.904157	0.00194292	rs1046584	rs10143703	rs1046584	2255	0.0780919	0.00431967	rs4981508	rs10143703	rs10143703	757	0.0483178	0.0297275	rs11629199	rs10143703	rs10143703	767	0.0373018	0.317036	rs10134537	rs10143703	rs2273630	819	0.0669511	0.00296262	rs11627187	rs4344657	rs4344657	718	0.00302433	0.00402802	rs17184682	rs13841	rs13841	2560	0.0696984	0.0120345	rs8017040	rs10143703	rs2273629	471	0.00190879	0.00270097	rs10145668	rs13841	rs13841	575	0.00148374	0.00284578	rs17101730	rs17795094	rs17795094	2633	0.0531986	0.065516	rs28391856	rs10143703	rs1956905	2642	0.0178857	0.00505287	rs1268368	rs10143703	rs10143703	2646	0.0628351	0.0214288	rs60283052	rs10143703	rs1956905	2642	0.0150315	0.0564719	rs7143804	rs10143703	rs1956905
CBR3	0	1	0	2127	0.158159	0.0571583	rs1734502	rs13046907	rs13046907	2322	0.146745	0.0145978	rs7278808	rs13046907	rs13046907	1819	0.0260445	0.0106004	rs2835405	rs13046907	rs13046907	1925	0.0449956	0.012754	rs11701918	rs13046907	rs13046907	2186	0.915205	0.0019511	rs62229372	rs13046907	rs62229372	2186	0.710083	0.00325334	rs62229372	rs13046907	rs62229372	2186	0.202666	0.00464592	rs1235290	rs13046907	rs13046907	1226	0.131859	0.00440022	rs218627	rs13046907	rs13046907	1105	0.0666672	0.00306509	rs58660094	rs13046907	rs13046907	1248	0.054348	0.0515917	rs2246810	rs13046907	rs13046907	1006	0.0878843	0.0223184	rs2026259	rs13046907	rs13046907	2338	0.0378011	0.0097054	rs9976809	rs13046907	rs13046907	716	0.00430418	0.00458679	rs4817799	rs11702702	rs4817799	770	0.0434629	0.0130743	rs2850113	rs13046907	rs13046907	2394	0.0422154	0.00908633	rs218645	rs13046907	rs13046907	2395	0.306368	0.00877967	rs2835080	rs13046907	rs13046907	2395	0.221123	0.0103007	rs3761354	rs13046907	rs13046907	2395	0.536377	0.00662267	rs1235291	rs13046907	rs13046907
CBR3-AS1	0	0	0	2143	0.0512445	0.045649	rs117588208	rs11908977	rs9680111	2339	0.121266	0.0162636	rs7278808	rs11908977	rs9680111	1834	0.0142842	0.00506382	rs2835405	rs11908977	rs8129801	1925	0.0295982	0.00961895	rs11701918	rs11908977	rs2409759	2199	0.560379	0.0311563	rs62229372	rs11908977	rs62229372	2199	0.437444	0.0260044	rs62229372	rs11908977	rs62229372	2199	0.0252786	0.00480967	rs2850077	rs11908977	rs2187300	1224	0.080461	0.00755792	rs218627	rs11908977	rs7275433	1096	0.013851	0.0115581	rs58660094	rs7275433	rs58660094	1167	0.0333276	0.0497009	rs2246810	rs11908977	rs7275433	926	0.0502557	0.0133249	rs2026259	rs11908977	rs2284622	2358	0.0265368	0.00701523	rs9976809	rs11908977	rs2409759	741	0.00351191	0.00399854	rs4817799	rs12329696	rs4817799	735	0.0134573	0.00546244	rs2850113	rs1028997	rs2850113	2416	0.0280092	0.0076667	rs218645	rs11908977	rs7275433	2417	0.11259	0.015928	rs2835080	rs11908977	rs9680111	2417	0.145178	0.0151252	rs3761354	rs11908977	rs62229260	2417	0.106248	0.0168032	rs2835168	rs11908977	rs11908977
CBS	0	0	0	2264	0.248004	0.0432888	rs141521	rs234705	rs141521	2748	0.0418504	0.00667201	rs659057	rs234705	rs234706	1982	0.0250806	0.0122415	rs631462	rs234705	rs234705	2052	0.0153752	0.00981796	rs11908723	rs234705	rs234705	2536	0.379601	0.0517038	rs12627514	rs234705	rs12627514	2529	0.37885	0.0529083	rs12627651	rs234705	rs12627651	2529	0.374105	0.0552879	rs12627651	rs234705	rs12627651	885	0.00184442	0.00266208	rs62215378	rs1573470	rs375968402	973	0.00572558	0.00737698	rs62215377	rs1573470	rs62215377	677	0.00259015	0.00349879	rs55946466	rs564352	rs55946466	1069	0.0370031	0.00748202	rs162372	rs234705	rs234706	2771	0.0300224	0.00694477	rs73229509	rs234705	rs234705	474	0.00181765	0.0037603	rs74485808	rs404714	rs74485808	657	0.00192483	0.00256036	rs10451855	rs86133	rs10451855	2850	0.0239898	0.00536659	rs111952032	rs234705	rs234705	2883	0.37892	0.0406031	rs6417729	rs234705	rs6417729	2887	0.0377717	0.011061	rs201912430	rs234705	rs234706	2882	0.309071	0.0365543	rs2838320	rs234705	rs2838320
CBWD2	0	0	0	1799	0.0608858	0.0298808	rs10186133	rs2441607	rs10186133	2101	0.157	0.076381	rs6761276	rs2757891	rs6761276	1992	0.00568977	0.00249619	rs12998725	rs2493490	rs315921	1787	0.00558751	0.00316784	rs35873106	rs315934	rs4849168	1985	0.150585	0.0815702	rs62158170	rs315934	rs62158170	1980	0.150311	0.0807558	rs6737318	rs315934	rs6737318	1980	0.00911571	0.00431385	rs11123203	rs315934	rs11123203	1275	0.021032	0.0148693	rs72833634	rs2592462	rs1026022	1296	0.0136225	0.00903389	rs12619508	rs2441607	rs12619508	1075	0.0186231	0.0114138	rs1562276	rs2264108	rs10210264	1330	0.0278161	0.0218645	rs28928285	rs6714080	rs77281586	2353	0.0156773	0.00785322	rs140430971	rs2757932	rs140430971	376	0.000367505	0.000997813	rs74554943	rs4849254	rs74554943	826	0.00427612	0.00489321	rs28928312	rs3977064	rs28928312	2535	0.0165145	0.00538413	rs35107184	rs199956658	rs35107184	2539	0.250537	0.0715754	rs12468224	rs199956658	rs12468224	2531	0.0288033	0.00867129	rs1374163	rs199956658	rs199956658	2533	0.251363	0.0711058	rs12468224	rs199956658	rs12468224
CBX3	0	0	0	1629	0.0177502	0.0103354	rs3801887	rs2060765	rs3801887	2178	0.0117993	0.00484909	rs12700716	rs2060765	rs12700716	1914	0.00608763	0.00319759	rs17345793	rs2060765	rs4719841	2054	0.0229462	0.0102783	rs10951132	rs2060765	rs10951132	2040	0.172849	0.0839957	rs896312	rs2060765	rs896312	2040	0.177474	0.059486	rs2290263	rs2060765	rs2290263	2040	0.177353	0.0601228	rs2290263	rs2060765	rs2290263	1101	0.0238916	0.0220073	rs6956999	rs2060765	rs6461920	908	0.0213006	0.0226242	rs73283304	rs2060765	rs73283304	1069	0.132718	0.00505289	rs3823941	rs12532361	rs12532361	908	0.12912	0.0405516	rs34751842	rs12532361	rs12532361	2115	0.0242844	0.00971251	rs12669500	rs2060765	rs12669500	565	0.00273355	0.00526952	rs76025948	rs2060765	rs76025948	787	0.00611779	0.0072126	rs34577165	rs757393	rs34577165	2277	0.0388807	0.00908038	rs73070473	rs12532361	rs12532361	2271	0.0318781	0.00534131	rs6966574	rs12532361	rs12532361	2283	0.0888798	0.0259103	rs61418286	rs12532361	rs12532361	2283	0.0368234	0.00429666	rs6966574	rs12532361	rs12532361
CCDC122	0	0	0	1732	0.01464	0.00290878	rs17470156	rs11617551	rs12428350	1936	0.0282742	0.0044426	rs73177369	rs11617551	rs12875052	1690	0.0284603	0.00809711	rs1316652	rs11617551	rs12875052	1776	0.0381882	0.0161292	rs641334	rs11617551	rs12428350	1868	0.349124	0.343504	rs687582	rs11617551	rs12875052	1869	0.0166487	0.00157312	rs114690307	rs11617551	rs11617551	1869	0.0771751	0.0170504	rs9533646	rs11617551	rs12853286	472	0.000863174	0.00134464	rs9533777	rs583271	rs9533777	536	0.01574	0.00279847	rs76367685	rs12428350	rs12428350	1055	0.119943	0.00281139	rs4640073	rs11617551	rs11617551	1010	0.0554158	0.00362773	rs9533775	rs11617551	rs12428350	1935	0.03874	0.0116108	rs6561169	rs11617551	rs11617551	182	0.000533045	0.00189174	rs11617919	rs585158	rs585158	863	0.0683614	0.0334189	rs12385856	rs11617551	rs12875052	2008	0.0386118	0.00874685	rs17461155	rs11617551	rs11617551	2016	0.0487005	0.00393621	rs61209988	rs11617551	rs11617551	2016	0.0447253	0.0111531	rs629531	rs11617551	rs12428350	2015	0.0274768	0.00297869	rs9533521	rs11617551	rs11617551
CCDC125	0	0	0	1042	0.0107428	0.00481673	rs11741340	rs10805428	rs2932793	1274	0.0192583	0.00390459	rs28648588	rs10805428	rs4367248	1010	0.0124096	0.00859992	rs6891706	rs10805428	rs34261117	1153	0.0175835	0.0094306	rs28544229	rs10805428	rs11739602	1134	0.298026	0.0583432	rs164579	rs10805428	rs4367248	1117	0.587702	0.00892438	rs5009394	rs10805428	rs4367248	1117	0.144062	0.00253283	rs2450237	rs10805428	rs4367248	594	0.0182811	0.0270948	rs140336349	rs2932790	rs148233690	602	0.00485367	0.00383161	rs337251	rs2932790	rs2932790	493	0.0742288	0.0289458	rs2069433	rs10805428	rs13182409	792	0.0244688	0.0108598	rs2913287	rs4077460	rs4077460	1296	0.0200483	0.00868688	rs116439057	rs10805428	rs4367248	119	2.97005e-05	0.000253162	rs189302252	rs7725683	rs189302252	180	0.00259742	0.011107	rs6869369	rs10805428	rs12188270	1342	0.0314552	0.00952786	rs72763626	rs10805428	rs13161541	1344	0.0105027	0.00231084	rs7732438	rs10805428	rs1134774	1346	0.0524388	0.0126018	rs67821207	rs10805428	rs13182409	1319	0.00873127	0.00201132	rs28788930	rs10805428	rs2932793
CCDC141	0	0	0	1553	0.0107711	0.00275517	rs7579684	rs340324	rs340323	1930	0.0286723	0.00418217	rs62177238	rs340324	rs340324	1633	0.0282987	0.0111746	rs6727743	rs340324	rs340324	1586	0.0493601	0.0280545	rs10169992	rs340324	rs340325	1799	0.638057	0.0308375	rs17362588	rs340324	rs17362588	1799	0.442329	0.0201658	rs12185628	rs340324	rs12185628	1799	0.638721	0.0298276	rs151041685	rs340324	rs151041685	516	0.00137803	0.00132897	rs80272242	rs340331	rs340331	587	0.00259836	0.00261481	rs80272242	rs340319	rs340319	972	0.0200101	0.0464514	rs1517709	rs340324	rs6707081	420	0.00168694	0.00125832	rs7604578	rs11894870	rs7604578	1962	0.0494879	0.00922012	rs13414599	rs340324	rs340324	251	0.000639687	0.00163893	rs147713945	rs16866563	rs147713945	511	0.00991232	0.0152175	rs140704499	rs340324	rs340324	2021	0.028748	0.00706231	rs6732060	rs340324	rs340324	2022	0.012088	0.00236426	rs2303836	rs340324	rs340323	2030	0.0648656	0.0114229	rs10171447	rs340324	rs340324	2029	0.0111283	0.00203998	rs2367646	rs340324	rs340325
CCDC144A	0	0	0	1596	0.00713833	0.00360578	rs7213658	rs2688025	rs7213658	1797	0.004442	0.00234368	rs7213658	rs7214091	rs7213658	1343	0.015318	0.0177581	rs4792765	rs7214091	rs192001662	1233	0.00367143	0.00290144	rs3752008	rs7214091	rs3752008	1546	0.14304	0.146491	rs9893005	rs7214091	rs9893005	1544	0.0251086	0.0172158	rs75610630	rs7214091	rs75610630	1544	0.00474112	0.00295459	rs75610630	rs7214091	rs75610630	686	0.00363615	0.00455911	rs74998556	rs7214091	rs74998556	875	0.00908427	0.00892994	rs3751984	rs2621710	rs3751984	738	0.00442432	0.00522709	rs58647797	rs79451042	rs58647797	575	0.000733673	0.00114974	rs117407639	rs11651726	rs117407639	1838	0.00906144	0.00495897	rs7503412	rs79451042	rs79451042	318	0.000575621	0.00165936	rs11651795	rs2688025	rs2688025	468	0.00142756	0.00338054	rs12453000	rs10438715	rs145277916	1867	0.011123	0.00573712	rs4791664	rs7214091	rs17720904	1919	0.00575486	0.00285009	rs200595933	rs2688025	rs9890867	1905	0.0270134	0.0125689	rs62072782	rs7214091	rs7214091	1888	0.00555762	0.00278346	rs4792800	rs7214091	rs9890867
CCDC144NL	0	0	0	882	0.0125956	0.00348862	rs68145626	rs112333363	rs16962541	1196	0.0117995	0.00435407	rs6587147	rs112333363	rs191643107	1025	0.0145095	0.00555561	rs78414961	rs112333363	rs8073465	779	0.0193478	0.00789954	rs11654262	rs113841081	rs67180325	920	0.00441489	0.0014244	rs3744226	rs112333363	rs113761835	915	0.00401732	0.00279055	rs3744226	rs112333363	rs113761835	915	0.00224358	0.00467081	rs7213608	rs112333363	rs113841081	390	0.00622799	0.00454689	rs4986029	rs67180325	rs4986029	452	0.00825576	0.00471828	rs1317349	rs112333363	rs16962541	806	0.0277978	0.00636429	rs73981758	rs112333363	rs201040887	568	0.00778891	0.0140821	rs11656064	rs7218489	rs9895047	1251	0.0154555	0.0132019	rs4985924	rs112333363	rs16962541	144	0.000165791	0.000939868	rs8080171	rs80354715	rs8080171	212	0.00020179	0.000939547	rs2993354	rs11651892	rs2993354	1500	0.0301212	0.0115995	rs4985918	rs112333363	rs16962515	1472	0.0356827	0.00765022	rs8074866	rs112333363	rs8074866	1479	0.0336732	0.0250837	rs7213798	rs112333363	rs113841081	1467	0.0705244	0.00997452	rs12602504	rs112333363	rs12602504
CCDC15	0	0	0	1765	0.00878704	0.00326062	rs682980	rs12269735	rs682980	2002	0.0217521	0.00990312	rs12421677	rs12269735	rs12421677	1743	0.00837618	0.00313385	rs2155662	rs114046126	rs557856	1738	0.0565952	0.0142495	rs11219939	rs114046126	rs11219939	1895	0.23927	0.042741	rs11604175	rs114046126	rs11604175	1893	0.102621	0.0193118	rs11604175	rs114046126	rs11604175	1893	0.0118656	0.00399884	rs7127920	rs114046126	rs7127920	699	0.000938547	0.00119396	rs6590090	rs10893314	rs6590090	781	0.00262513	0.00265342	rs2155109	rs10893314	rs2155109	795	0.00306102	0.00343179	rs11220077	rs77278950	rs11220077	798	0.00347695	0.00288257	rs11826296	rs12270044	rs11826296	2017	0.0311814	0.0124141	rs73018305	rs113950537	rs56303757	460	0.00546754	0.00769859	rs12276292	rs114046126	rs7109952	823	0.00782254	0.00714442	rs61912692	rs114046126	rs61912692	2061	0.0160471	0.00469691	rs34327449	rs114046126	rs34327449	2067	0.00695434	0.00440566	rs10893382	rs114046126	rs10893382	2067	0.0502734	0.0131095	rs4635086	rs114046126	rs4635086	2067	0.00694475	0.0025174	rs4936949	rs114046126	rs4936949
CCDC154	0	0	0	2803	0.327171	0.040694	rs2076438	rs117461525	rs2076438	3012	0.0249284	0.00498014	rs2235642	rs117461525	rs67918525	2324	0.0188785	0.0153885	rs4989487	rs12926089	rs11248878	2072	0.0115805	0.00655573	rs13330294	rs11248878	rs11248878	2693	0.0814321	0.441274	rs10903009	rs117461525	rs10903009	2681	0.342452	0.062084	rs11641374	rs117461525	rs11641374	2681	0.341391	0.0651018	rs11248862	rs117461525	rs11248862	1769	0.0860287	0.0413068	rs8046768	rs117461525	rs12926202	1879	0.0491657	0.0337859	rs1599838	rs117461525	rs28666958	1351	0.0283052	0.0112944	rs75609475	rs17135338	rs75609475	1599	0.0214555	0.00920453	rs7196541	rs369101332	rs7196541	3113	0.0342431	0.00871996	rs9934331	rs117461525	rs185442904	226	0.000178137	0.000731686	rs13337047	rs973676	rs973676	1020	0.00819847	0.00650421	rs56361595	rs117461525	rs117346691	3355	0.0276843	0.00774125	rs111820009	rs117461525	rs117461525	3358	0.199207	0.0248074	rs7197288	rs117461525	rs7197288	3372	0.0404675	0.0094214	rs112034409	rs117461525	rs117461525	3350	0.332524	0.038584	rs7197288	rs117461525	rs7197288
CCDC158	0	1	0	2621	0.988254	0.0107143	rs12500824	rs111480952	rs12500824	2795	0.822043	0.0125987	rs2068063	rs111480952	rs2068063	2469	0.0549697	0.0127162	rs28651740	rs111480952	rs72657826	2487	0.0724551	0.0200163	rs71607358	rs11935098	rs72657826	2624	0.982582	0.0168141	rs6838416	rs111480952	rs6838416	2623	0.992256	0.00726386	rs5020545	rs111480952	rs57987880	2623	0.996848	0.00259008	rs28418670	rs111480952	rs57987880	1233	0.237904	0.0328132	rs894246	rs111480952	rs57987880	1307	0.141235	0.0713375	rs1845275	rs2036916	rs2036916	1424	0.0982304	0.349083	rs10009947	rs111480952	rs72657832	1494	0.0208866	0.0248639	rs72655536	rs4859659	rs1530297	2828	0.0706424	0.0113961	rs344096	rs111480952	rs11935098	693	0.0106231	0.0101243	rs56296558	rs6830162	rs6841455	1311	0.136797	0.0159002	rs4404571	rs186144641	rs186144641	2906	0.0417039	0.0174716	rs76747523	rs11935098	rs17001890	2910	0.65599	0.0321354	rs4493564	rs11935098	rs72657832	2911	0.0679592	0.0324678	rs12501752	rs11935098	rs17001890	2910	0.257282	0.00858512	rs2703151	rs11935098	rs7660503
CCDC163	0	1	0	1263	0.0117981	0.00413711	rs113046963	rs12038608	rs7546268	1487	0.0211286	0.00550628	rs78229696	rs12038608	rs1974271	1129	0.01351	0.0122545	rs9429071	rs1337902	rs7546268	1184	0.0167261	0.0200588	rs7413189	rs12038608	rs7546268	1390	0.999932	2.11431e-07	rs12141934	rs12038608	rs12082256	1389	0.211903	0.00807913	rs10789465	rs12038608	rs7546268	1389	0.997885	0.00167031	rs512083	rs12038608	rs7546268	887	0.154344	0.0062437	rs60678516	rs12038608	rs7549169	769	0.113179	0.006833	rs59222807	rs781065	rs6429566	869	0.284309	0.00369385	rs10430123	rs12038608	rs12082256	958	0.0412474	0.200213	rs532639	rs12038608	rs1974271	1502	0.0255506	0.00877849	rs2997399	rs12038608	rs7539253	281	0.00663061	0.0187253	rs79485779	rs12038608	rs12038608	167	0.00476868	0.0095974	rs4660894	rs12038608	rs1974271	1531	0.026377	0.00815127	rs76908768	rs12038608	rs7546268	1531	0.0132504	0.00407548	rs76908768	rs12038608	rs7549169	1538	0.620395	0.0055363	rs12029972	rs12038608	rs1337902	1531	0.0113792	0.00395179	rs113046963	rs12038608	rs7549169
CCDC173	0	0	0	2130	0.0148865	0.00443223	rs11885711	rs73971708	rs2303556	2452	0.0558803	0.0108393	rs79765033	rs73971708	rs79765033	2062	0.0200975	0.00779664	rs55969365	rs73971708	rs73020372	2082	0.0225484	0.0123503	rs2303556	rs58304328	rs2303556	2288	0.0758442	0.363135	rs78843689	rs73971708	rs73020374	2284	0.175508	0.538452	rs2288331	rs73971708	rs2288331	2284	0.333898	0.0582826	rs7584631	rs73971708	rs2288331	805	0.00171773	0.00165662	rs3770642	rs4233831	rs3770642	791	0.00330364	0.00340036	rs1968280	rs73971708	rs75930837	1068	0.0278204	0.0492978	rs13009160	rs73971708	rs2353692	963	0.00385637	0.00395519	rs898855	rs2353692	rs898855	2494	0.0331657	0.0176531	rs77728018	rs58304328	rs73971708	144	6.81266e-05	0.00043919	rs2673162	rs2353703	rs2673162	1078	0.0108881	0.00778749	rs2268373	rs78840359	rs2268373	2590	0.0169705	0.0055623	rs139699679	rs58304328	rs58304328	2593	0.0136994	0.00517934	rs11885711	rs58304328	rs13402634	2593	0.0318481	0.00807196	rs13407088	rs58304328	rs13407088	2593	0.0120567	0.00315027	rs2059705	rs58304328	rs2059705
CCDC175	0	0	0	1935	0.0271273	0.00299191	rs1253166	rs12431381	rs12431381	2107	0.0240988	0.00502261	rs7155987	rs12431381	rs57261584	1727	0.0264009	0.00680363	rs1884587	rs12431381	rs59146628	1555	0.0246397	0.0160735	rs12879160	rs12431381	rs57261584	2004	0.556239	0.00121415	rs61993994	rs12431381	rs67577565	2003	0.0966047	0.00225057	rs1253193	rs12431381	rs57261584	2004	0.755803	0.00638734	rs1253192	rs12431381	rs57261584	1137	0.120404	0.00712552	rs17096273	rs12431381	rs55710285	713	0.00548427	0.00389552	rs9743520	rs55710285	rs55710285	930	0.00198359	0.00171884	rs60426896	rs12589464	rs60426896	1294	0.196539	0.00416206	rs10143523	rs2103968	rs55710285	2141	0.0306008	0.00925847	rs77472767	rs12431381	rs57261584	358	0.000778209	0.0018235	rs12880248	rs2348875	rs2348875	749	0.0194303	0.0100406	rs10147332	rs57261584	rs57261584	2124	0.0389866	0.0106448	rs10136708	rs12431381	rs2103968	2171	0.0174808	0.00244349	rs142864023	rs12431381	rs12431381	2172	0.0420038	0.01181	rs2348874	rs12431381	rs12431381	2172	0.0122388	0.0027741	rs113365183	rs12431381	rs12431381
CCDC18-AS1	0	0	0	1200	0.0316383	0.00628667	rs4847385	rs12088336	rs12088336	1662	0.0423235	0.00516963	rs4847385	rs12088336	rs12088336	1298	0.010547	0.00955745	rs12022435	rs2783494	rs2783494	1357	0.0144111	0.0123924	rs12022530	rs10874767	rs1570528	1575	0.580229	0.0451728	rs7514579	rs12088336	rs7514579	1575	0.683894	0.0493305	rs7514579	rs12088336	rs7514579	1575	0.100256	0.172544	rs1593516	rs12088336	rs12088336	911	0.0860239	0.168901	rs376531568	rs11164878	rs2749735	1108	0.138785	0.0230583	rs12409932	rs12088336	rs12088336	839	0.0265771	0.022813	rs237436	rs2449372	rs2433275	947	0.079002	0.0299799	rs17110124	rs12088336	rs12088336	1677	0.0329656	0.00996545	rs2253851	rs12088336	rs12088336	303	0.000211267	0.000666804	rs140118181	rs680285	rs140118181	674	0.0323694	0.163148	rs2815412	rs12088336	rs1414367	1729	0.0263703	0.00815526	rs8179391	rs12088336	rs12088336	1729	0.0233089	0.00358177	rs12385732	rs12088336	rs12088336	1729	0.17281	0.0167613	rs17381406	rs12088336	rs12088336	1729	0.0939757	0.00586301	rs2774941	rs12088336	rs12088336
CCDC190	0	0	0	1978	0.0173558	0.00381387	rs10917652	rs12024208	rs12024415	2437	0.0368299	0.00504532	rs72709739	rs12024208	rs12024415	2137	0.0791188	0.016189	rs35038847	rs12024208	rs76754881	2180	0.0874866	0.0217914	rs12030402	rs12024208	rs12024415	2330	0.678554	0.0174913	rs56002643	rs12024208	rs56002643	2322	0.134328	0.0125418	rs6679239	rs12024208	rs76754881	2323	0.304447	0.00995777	rs2999863	rs12024208	rs76754881	1154	0.0151645	0.00457041	rs12403797	rs12090563	rs12090563	1101	0.0202614	0.00393142	rs2036702	rs12024208	rs12024415	920	0.00877377	0.00422936	rs6427683	rs12024208	rs12024208	708	0.0172246	0.00365256	rs2254699	rs12090563	rs12090563	2453	0.0549994	0.0215675	rs12131428	rs12024208	rs12090563	654	0.00299812	0.00348822	rs4657235	rs1858236	rs4657235	662	0.0109255	0.00653598	rs2661274	rs10799878	rs10799878	2517	0.055802	0.0107006	rs12041044	rs12024208	rs76754881	2517	0.0133262	0.00263834	rs164151	rs12024208	rs76754881	2527	0.0650978	0.0120191	rs60977171	rs12024208	rs12024208	2523	0.0157428	0.0023899	rs164151	rs12024208	rs76754881
CCDC32	0	1	0	1552	0.253855	0.00426369	rs61203391	rs10152546	rs61203391	1618	0.0272702	0.00483915	rs8028548	rs10152546	rs28669075	1318	0.0167496	0.00962789	rs4375633	rs10152546	rs28669075	1401	0.0256709	0.016116	rs4143838	rs10152546	rs10152546	1520	0.920133	0.00566967	rs2925345	rs10152546	rs2925345	1517	0.920097	0.0056969	rs2925345	rs10152546	rs2925345	1518	0.808749	0.0993042	rs7178506	rs10152546	rs7178506	762	0.0148998	0.0135986	rs11070265	rs28647196	rs1659563	618	0.0116069	0.0158697	rs748245	rs28647196	rs1659563	843	0.0830687	0.0391535	rs10744948	rs11629711	rs12441754	904	0.106326	0.0602108	rs3743143	rs11629711	rs654317	1620	0.14604	0.157248	rs58617586	rs10152546	rs28669075	330	0.0029273	0.00425238	rs3101438	rs12441754	rs11630273	302	0.00185462	0.00350719	rs76247836	rs4924496	rs55954396	1690	0.0328661	0.00857604	rs11070300	rs10152546	rs28669075	1692	0.924415	0.00519039	rs6492978	rs10152546	rs6492978	1699	0.191164	0.47776	rs200864098	rs10152546	rs35047458	1698	0.926439	0.00515314	rs6492978	rs10152546	rs6492978
CCDC68	0	1	0	1141	0.875802	0.000887217	rs62091462	rs2282585	rs2282585	1691	0.112779	0.00423599	rs12956220	rs2282585	rs2282585	1432	0.040773	0.00482943	rs1833289	rs2282585	rs2282585	1223	0.108962	0.0100705	rs55943003	rs2282585	rs2282585	1633	0.967583	0.025648	rs72930926	rs2282585	rs72930926	1633	0.965483	0.0206804	rs72930904	rs2282585	rs72930904	1633	0.141179	0.00143742	rs4300734	rs2282585	rs2282585	722	0.0542498	0.0187239	rs72936681	rs2282585	rs2282585	747	0.0409753	0.00479815	rs62091476	rs2282585	rs2282585	837	0.0103145	0.00724278	rs12607983	rs7244639	rs2043962	554	0.00468741	0.00649943	rs73487008	rs72926897	rs73487008	1702	0.041182	0.0520096	rs72928929	rs2282585	rs2282585	758	0.00640882	0.00828778	rs10164159	rs9944830	rs10164159	203	7.46562e-05	0.000365981	rs13381817	rs9953301	rs13381817	1737	0.0368809	0.00758606	rs4363927	rs2282585	rs2282585	1737	0.827117	0.000777262	rs12457761	rs2282585	rs2282585	1738	0.04453	0.0156715	rs41437147	rs2282585	rs2282585	1730	0.890024	0.000697936	rs4552092	rs2282585	rs2282585
CCDC77	0	0	0	1401	0.0382355	0.0399789	rs7132845	rs7307754	rs887311	1935	0.119625	0.149894	rs3753158	rs7307754	rs3753158	1620	0.0701063	0.0379196	rs11609381	rs7307754	rs7307754	1725	0.047757	0.0170872	rs2535403	rs7307754	rs7307754	1764	0.120096	0.186638	rs78998485	rs7307754	rs10774170	1763	0.255042	0.365599	rs78998485	rs7307754	rs78998485	1763	0.257361	0.35982	rs486098	rs7307754	rs486098	821	0.023966	0.0117743	rs11064565	rs11062813	rs11064565	949	0.0166411	0.00760579	rs12815931	rs10774170	rs71447494	847	0.00313266	0.00214805	rs880054	rs11062813	rs880054	860	0.0214206	0.0239652	rs558406	rs7307754	rs2041298	1936	0.0454367	0.0117084	rs1975817	rs7307754	rs1975817	400	0.00261514	0.00360484	rs1009724	rs2284332	rs1009724	781	0.00739954	0.00815485	rs11612546	rs11062813	rs61908460	2097	0.0195059	0.00643225	rs11609786	rs7307754	rs7307754	2104	0.281865	0.299408	rs797759	rs7307754	rs797759	2115	0.0237144	0.00740665	rs2109551	rs7307754	rs7307754	2102	0.293511	0.290917	rs7138958	rs7307754	rs7138958
CCHCR1	0	1	0	6898	0.999379	0.000436674	rs9266242	rs3094225	rs3094225	6907	0.987571	0.00245005	rs3094680	rs3094225	rs3094225	6988	0.999838	2.21731e-05	rs2853994	rs3094225	rs2853994	759	0.0426062	0.206067	rs3094197	rs2285803	rs3094663	6877	0.99984	2.79909e-05	rs1052486	rs3094225	rs1052486	6509	0.99984	2.80217e-05	rs2077492	rs3094225	rs2077492	6511	0.999846	2.18637e-05	rs1077394	rs3094225	rs1077394	3195	0.176869	0.032018	rs115193934	rs3130931	rs2239520	3814	0.20358	0.0377067	rs73398306	rs3130931	rs3130931	4675	0.587735	0.00567676	rs28367771	rs3094225	rs3094225	3191	0.424735	0.16248	rs9265504	rs3130934	rs3130934	9294	0.259257	0.0103734	rs17192554	rs3094225	rs3094225	343	0.00822364	0.0229194	rs3094669	rs2285803	rs2285803	454	0.0153853	0.0137486	rs147581729	rs2285803	rs6942331	9749	0.288047	0.00692084	rs9461635	rs3094225	rs3094225	9779	0.999802	3.35203e-05	rs2524143	rs3094225	rs9266241	9777	0.192705	0.010697	rs2230365	rs3094225	rs3094225	8823	0.969198	0.00250306	rs2844479	rs3130934	rs2844479
CCL4	0	0	0	823	0.0145382	0.00440765	rs12603276	rs1719124	rs1719124	993	0.0119264	0.00462227	rs35774642	rs1719124	rs8951	787	0.0103737	0.00868119	rs9915021	rs1719124	rs1719124	807	0.0188632	0.0128533	rs72829933	rs1719124	rs8951	946	0.0134914	0.00399683	rs2285642	rs1719124	rs8951	941	0.0119315	0.00383247	rs2306593	rs1719124	rs8951	941	0.00492518	0.00160067	rs56386706	rs1719124	rs8951	474	0.0181269	0.0033679	rs2306593	rs1130371	rs1130371	634	0.0375893	0.00392547	rs1106907	rs1049746	rs1049746	383	0.00611788	0.0203395	rs551762498	rs1719124	rs1634484	179	0.0041156	0.00281992	rs559048693	rs1719214	rs1719214	1051	0.0307664	0.00962011	rs11080369	rs1719124	rs8951	115	0.00011696	0.000983628	rs35915570	rs1719182	rs35915570	299	0.0111643	0.0113049	rs112896897	rs1719215	rs1719215	1119	0.021708	0.0114518	rs8066434	rs1719124	rs8951	1117	0.0276733	0.003979	rs225260	rs1719124	rs8951	1123	0.0258134	0.0129456	rs16972059	rs1719124	rs8951	1111	0.0748158	0.00224989	rs225260	rs1719124	rs1719124
CCN3	0	0	0	1894	0.00246134	0.00123478	rs4871352	rs6997943	rs4871352	2112	0.0049009	0.00211282	rs75760186	rs6997943	rs75760186	1887	0.00657951	0.00347048	rs75507699	rs6997943	rs370466888	1744	0.0200324	0.0215546	rs1461698	rs6997943	rs6997943	1980	0.159971	0.115941	rs722783	rs6997943	rs722783	1993	0.165659	0.0891012	rs2470004	rs6997943	rs2470004	1993	0.161999	0.109228	rs73709783	rs6997943	rs73709783	1004	0.00829575	0.0082577	rs72682431	rs60869342	rs72682431	670	0.00596782	0.014848	rs11993915	rs200775508	rs13251028	982	0.00999612	0.00885935	rs7009073	rs60869342	rs7009073	1231	0.0241256	0.0164786	rs16891984	rs60869342	rs16891984	2127	0.0093932	0.00424623	rs56271306	rs6997943	rs2432961	92	1.97375e-05	0.000215236	rs7825193	rs12676315	rs7825193	628	0.00132673	0.00197743	rs10505367	rs13262749	rs10505367	2203	0.00842547	0.00346306	rs7464710	rs60869342	rs60869342	2205	0.00579039	0.0023291	rs3829048	rs60869342	rs3829048	2205	0.0131141	0.00541599	rs1425061	rs60869342	rs60869342	2205	0.00371856	0.00149569	rs9649948	rs60869342	rs9649948
CCNB1IP1	0	0	0	2731	0.0101524	0.00236607	rs72672714	rs7142395	rs7142395	2997	0.0185431	0.00459867	rs77906979	rs7142395	rs7142395	2482	0.0187806	0.00485463	rs4359332	rs7142395	rs7142395	2381	0.0333862	0.0168017	rs1713418	rs7142395	rs7142395	2646	0.0121807	0.00560392	rs1243598	rs7142395	rs3825766	2641	0.00570288	0.00134314	rs72672750	rs7142395	rs7142395	2641	0.00458214	0.00155946	rs938888	rs7142395	rs10147548	874	0.00422052	0.0022001	rs1713426	rs12437076	rs12437076	789	0.00125465	0.00156763	rs28568993	rs66528649	rs1108614	893	0.00388058	0.0019974	rs113234133	rs2297732	rs1049562	1009	0.00776887	0.0512413	rs61995501	rs7142395	rs12437076	3364	0.0465895	0.0075012	rs17242776	rs7142395	rs7142395	555	0.00123075	0.00195273	rs8023096	rs3762146	rs8023096	942	0.00650642	0.00482626	rs79030532	rs2297732	rs6575037	3574	0.0431447	0.00956181	rs11628192	rs7142395	rs7155699	3561	0.0112044	0.00269391	rs1652045	rs7142395	rs28465424	3550	0.112629	0.0209552	rs72667669	rs7142395	rs10147548	3534	0.0098742	0.00258343	rs1652045	rs7142395	rs28465424
CCNB2	0	0	0	1732	0.0151861	0.0044171	rs7165001	rs62004080	rs8036907	1806	0.027209	0.0135268	rs11856887	rs62004080	rs6494069	1518	0.0760528	0.00508515	rs4775173	rs62004080	rs62004080	1704	0.0435559	0.0519438	rs73422960	rs62004080	rs62004080	1734	0.224241	0.0127835	rs6494037	rs62004080	rs62004080	1733	0.0511298	0.304619	rs56375269	rs62004080	rs62004080	1733	0.239414	0.0793236	rs3191402	rs62004080	rs62004080	614	0.00742467	0.00340092	rs813219	rs1446237	rs813219	710	0.00292635	0.00194908	rs12443436	rs2899642	rs11636707	1083	0.196475	0.129274	rs79927104	rs62004080	rs62004080	703	0.119027	0.00334546	rs17302045	rs35168204	rs3794501	1807	0.0915423	0.00895779	rs77402675	rs62004080	rs8036907	327	0.00187451	0.0029028	rs34298314	rs59618335	rs34298314	435	0.025699	0.0104728	rs8024396	rs6494069	rs6494069	1856	0.0508655	0.0104753	rs17236495	rs62004080	rs6494069	1855	0.16255	0.0166513	rs1054991	rs62004080	rs35204615	1856	0.0537355	0.0155828	rs4238340	rs62004080	rs62004080	1851	0.068104	0.00558586	rs10851640	rs62004080	rs6494069
CCNI	0	0	0	2269	0.0156227	0.00813107	rs2703151	rs6847460	rs2703151	2725	0.0122931	0.0049367	rs61528391	rs6847460	rs2703151	2473	0.00624543	0.00257834	rs1442691	rs6847460	rs1442691	2224	0.00925575	0.00420299	rs57756059	rs6847460	rs71609310	2578	0.00347371	0.00148919	rs11097744	rs6847460	rs6847460	2576	0.00251822	0.00111676	rs2131539	rs6847460	rs2131539	2576	0.00169829	0.000677673	rs72661502	rs6847460	rs72661502	800	0.00253185	0.00265635	rs4582178	rs12498320	rs4582178	535	0.00285561	0.00440755	rs1845275	rs12504958	rs1845275	757	0.0200837	0.00607348	rs4252797	rs112773957	rs112773957	654	0.00182804	0.00232706	rs11723275	rs6847460	rs11723275	2777	0.163946	0.0562988	rs58507229	rs6847460	rs58507229	1141	0.00567133	0.00486904	rs75433487	rs4859712	rs75433487	845	0.00313647	0.00355655	rs2703111	rs6847460	rs2703111	2794	0.0279753	0.00710869	rs144196911	rs112773957	rs112773957	2794	0.102886	0.0259684	rs2703151	rs112773957	rs2703151	2795	0.0283071	0.00744577	rs71609314	rs112773957	rs112773957	2794	0.0641615	0.0157163	rs2703151	rs112773957	rs2703151
CCNI2	0	1	0	1613	0.950801	0.00374352	rs273909	rs12188656	rs273909	1787	0.375588	0.00498895	rs273909	rs12188656	rs273909	1506	0.027179	0.00797126	rs11242111	rs12188656	rs12188656	1652	0.0270864	0.0128956	rs113742046	rs12188656	rs30507	1678	0.949155	0.00689389	rs736801	rs12188656	rs736801	1672	0.950771	0.00373531	rs13165038	rs12188656	rs13165038	1672	0.0764206	0.00257455	rs10076701	rs12188656	rs30520	930	0.0948187	0.125175	rs11743947	rs12188656	rs30515	821	0.0825785	0.00457878	rs10052993	rs12188656	rs30515	995	0.0271706	0.503757	rs62384157	rs803142	rs803142	672	0.00943026	0.0115631	rs274552	rs809125	rs10900809	1798	0.0375045	0.0133062	rs6897881	rs12188656	rs30523	321	0.000351663	0.00120264	rs6884529	rs803145	rs803145	879	0.0287036	0.01041	rs2057826	rs392916	rs392916	1870	0.054164	0.0121891	rs28615392	rs12188656	rs12188656	1867	0.769964	0.00330042	rs273909	rs12188656	rs273909	1872	0.0423518	0.0206593	rs10066246	rs12188656	rs141943281	1872	0.929136	0.00328721	rs273909	rs12188656	rs273909
CCZ1	0	1	0	1731	0.305567	0.0541069	rs33986000	rs147427745	rs33986000	2236	0.213504	0.00443726	rs117028223	rs2108072	rs2108072	1563	0.0111404	0.00579118	rs12113360	rs75132746	rs75132746	1494	0.00661059	0.00428212	rs2112009	rs536932	rs2112009	1818	0.0394411	0.0201449	rs12536544	rs536932	rs12536544	1783	0.00701642	0.0038981	rs10252080	rs536932	rs10252080	1783	0.00139457	0.000801277	rs10267790	rs536932	rs10267790	1052	0.0293404	0.0104149	rs17136142	rs147427745	rs147427745	1030	0.00775883	0.00738544	rs16871362	rs150237472	rs16871362	1181	0.15387	0.0615358	rs852402	rs1138495	rs1138495	1110	0.078344	0.0449055	rs145383041	rs1138495	rs1138495	2290	0.224408	0.0248785	rs4320462	rs1138495	rs1138495	788	0.202543	0.0229237	rs56703022	rs1138495	rs1138495	833	0.0169148	0.0138504	rs4720633	rs150061010	rs150061010	2369	0.0602044	0.00764986	rs4527788	rs1138495	rs1138495	2374	0.945291	0.000535202	rs33986000	rs1138495	rs1138495	2375	0.0599082	0.0297476	rs35235058	rs1138495	rs1138495	2360	0.802608	0.00308417	rs33986000	rs1138495	rs1138495
CD200R1	0	0	0	1674	0.0118272	0.0044141	rs6771972	rs4103791	rs7646849	2094	0.0335741	0.0180331	rs66843034	rs4103791	rs1114404	1920	0.15431	0.0276711	rs9813571	rs4103791	rs9813571	1969	0.0288906	0.0108417	rs4682452	rs4103791	rs4103791	1984	0.0104027	0.00204035	rs904627	rs4103791	rs904627	1981	0.0129295	0.00186986	rs62264196	rs4103791	rs9870335	1981	0.0102319	0.00156432	rs62264171	rs4103791	rs9870335	807	0.00981059	0.00388624	rs62264198	rs4103791	rs4596117	742	0.0123749	0.00316762	rs62264171	rs4103791	rs1016348	820	0.0185468	0.00758701	rs6775574	rs4103791	rs55664715	751	0.0109637	0.00237173	rs2638031	rs1016348	rs55664715	2094	0.0568663	0.0076624	rs1352425	rs4103791	rs7622812	327	0.000450034	0.00104151	rs998914	rs9875150	rs998914	573	0.00169916	0.00263112	rs10934184	rs6807592	rs9845807	2120	0.0362222	0.00654929	rs12630906	rs4103791	rs4103791	2178	0.0161965	0.00588691	rs16859961	rs4103791	rs11714354	2168	0.0337617	0.00864621	rs6781211	rs4103791	rs7646849	2165	0.0159949	0.00232385	rs62262929	rs4103791	rs7646849
CD244	0	0	0	1861	0.0353584	0.00527264	rs573702	rs12039896	rs57483437	2051	0.0180068	0.00444075	rs10908776	rs12039896	rs61803263	1751	0.0246777	0.0110891	rs1411614	rs12039896	rs57483437	1843	0.0444259	0.0969645	rs12037885	rs12039896	rs57483437	1880	0.0126388	0.00188948	rs12116949	rs12039896	rs57483437	1873	0.0180968	0.00164372	rs12116949	rs12039896	rs12039896	1873	0.0112166	0.00176592	rs4078110	rs12039896	rs57483437	1014	0.0490266	0.00445452	rs181880659	rs12039896	rs12039896	1063	0.0786326	0.00677294	rs76072566	rs12039896	rs12039896	1006	0.122255	0.00434038	rs12402515	rs4017458	rs11265503	831	0.0834232	0.00296299	rs141208413	rs12035537	rs12035537	2076	0.065784	0.0130188	rs55964473	rs12039896	rs57483437	395	0.0179455	0.0107776	rs3820097	rs3766378	rs3766378	434	0.019348	0.0105596	rs10159127	rs3766378	rs3766378	2180	0.0373693	0.0260947	rs67414804	rs12039896	rs61803263	2178	0.0151059	0.00396372	rs4559524	rs12039896	rs61803263	2183	0.245917	0.0410641	rs1149391	rs12039896	rs12039896	2182	0.0112555	0.00809112	rs111974651	rs12039896	rs61803263
CDC42-AS1	0	1	0	2098	0.532152	0.0143737	rs75333279	rs61778044	rs61778044	2525	0.124745	0.00736859	rs35465346	rs61778044	rs61778044	1717	0.0493976	0.00813897	rs60293366	rs61778044	rs61778044	1852	0.0906147	0.0147495	rs3817041	rs61778044	rs61778044	2253	0.842801	0.00268692	rs909814	rs61778044	rs61778044	2250	0.992338	0.000410549	rs2807337	rs61778044	rs61778044	2250	0.394797	0.00433234	rs12039740	rs61778044	rs61778044	994	0.00684581	0.00569942	rs6664218	rs2501277	rs12738958	792	0.053252	0.00447695	rs10753519	rs12097709	rs12097709	1245	0.0944769	0.00517962	rs3736355	rs2865198	rs12097709	1284	0.0318636	0.00765753	rs78486914	rs2473291	rs2473292	2543	0.132811	0.00932769	rs67385166	rs61778044	rs61778044	616	0.0202497	0.0147029	rs72649404	rs61778042	rs61778042	993	0.0668691	0.00925679	rs4654773	rs760923	rs10917122	2661	0.104496	0.0640602	rs72665317	rs61778044	rs61778044	2662	0.0672696	0.0128895	rs35465346	rs61778044	rs61778044	2665	0.0730913	0.0125478	rs72647487	rs61778044	rs61778044	2664	0.161812	0.106013	rs11579182	rs61778044	rs61778044
CDC7	0	0	0	2080	0.0293163	0.00495298	rs2810889	rs13447464	rs2810889	2634	0.0253728	0.00670834	rs6662887	rs13447464	rs13447464	2171	0.015081	0.00604312	rs17131522	rs13447464	rs13447464	2246	0.0213429	0.0091426	rs116752858	rs13447464	rs13447464	2408	0.037973	0.0238899	rs7526693	rs13447464	rs7526693	2407	0.0656137	0.0105677	rs284197	rs13447464	rs12128971	2407	0.44581	0.0473893	rs17516329	rs13447464	rs17516329	1048	0.0593624	0.0131843	rs766665	rs17501937	rs766665	1174	0.0317416	0.00817177	rs10875072	rs17501937	rs12069289	1355	0.0259832	0.00764347	rs10783036	rs36048657	rs10783036	1047	0.0512546	0.0120138	rs7529166	rs13447464	rs13447464	2634	0.0396562	0.00790086	rs12124746	rs13447464	rs13447464	547	0.00458169	0.00355449	rs11165096	rs13447464	rs11165096	1266	0.0192177	0.0110447	rs12032142	rs6688261	rs12032142	2736	0.0404211	0.00792828	rs12144180	rs13447464	rs12144180	2736	0.0367011	0.0046597	rs6662887	rs13447464	rs6662887	2736	0.169268	0.0487002	rs12727804	rs13447464	rs17501937	2699	0.148558	0.0162259	rs6662887	rs13447464	rs6662887
CDCA7L	0	0	0	1783	0.0146391	0.00594193	rs11772760	rs6461626	rs6953045	3070	0.0250842	0.00798421	rs3823664	rs6461626	rs4722071	2740	0.0282594	0.00739994	rs4607494	rs6461626	rs6974734	2805	0.0295387	0.0123584	rs72657375	rs6461626	rs6953045	2963	0.348125	0.0828117	rs4507656	rs6461626	rs4507656	2961	0.34615	0.0873018	rs13227860	rs6461626	rs13227860	2961	0.0577327	0.00929266	rs10250954	rs6461626	rs10250954	1251	0.0287685	0.0103136	rs62441672	rs2108281	rs4507656	1284	0.0214624	0.0141895	rs17145488	rs1174948	rs2237304	1146	0.0036395	0.0038193	rs77054342	rs57208694	rs77054342	1231	0.015184	0.0107229	rs10275354	rs1174938	rs2177520	3079	0.0442559	0.00871795	rs2686489	rs6461626	rs2686489	755	0.00212691	0.00270177	rs73071288	rs6461625	rs2699460	865	0.00415665	0.00489411	rs10238945	rs12055908	rs10238945	3160	0.0402698	0.00997882	rs2686487	rs6461626	rs6974734	3164	0.115333	0.024106	rs4507656	rs6461626	rs4507656	3166	0.0479499	0.0105028	rs55755391	rs6461626	rs73063718	3163	0.0861355	0.0184846	rs4507656	rs6461626	rs4507656
CDHR3	0	0	0	1822	0.00505499	0.00252018	rs7788116	rs10262872	rs7788116	2225	0.0265918	0.0104397	rs10271614	rs10262872	rs10271614	1868	0.0059023	0.00320654	rs818466	rs10262872	rs7384092	1893	0.0118723	0.0063478	rs111790090	rs10262872	rs10262872	2083	0.00570156	0.00234192	rs500912	rs10262872	rs500912	2078	0.00763736	0.00377476	rs193843	rs10262872	rs193843	2078	0.0227214	0.0112652	rs6949597	rs10262872	rs6949597	739	0.00319495	0.00419129	rs145825903	rs74862118	rs145825903	624	0.000934332	0.00119199	rs7779908	rs17152230	rs7779908	772	0.00304031	0.00357942	rs112615342	rs193809	rs7809329	913	0.00410855	0.00401969	rs111517088	rs212432	rs62481378	2235	0.00898687	0.0045358	rs12667682	rs10262872	rs10262872	513	0.00111623	0.00192035	rs7805904	rs193807	rs7805904	790	0.00278036	0.00312725	rs12533201	rs10245474	rs12533201	2311	0.0128255	0.00529994	rs10272675	rs10262872	rs10272675	2312	0.02046	0.0082202	rs212421	rs10262872	rs212421	2313	0.0142939	0.00618531	rs4730097	rs10262872	rs4730097	2312	0.0127831	0.00520096	rs212421	rs10262872	rs212421
CENPQ	0	0	0	1534	0.0151739	0.0424909	rs6912890	rs1924997	rs1924997	1855	0.0326453	0.132305	rs6908203	rs1924997	rs1924997	1575	0.0162993	0.0063432	rs76674305	rs138535126	rs2493432	1649	0.0331493	0.0139644	rs9473623	rs1924997	rs1924997	1755	0.0176881	0.0166195	rs2145331	rs1924997	rs1924997	1755	0.123236	0.52134	rs74933962	rs1924997	rs1924997	1755	0.187161	0.522597	rs74933962	rs1924997	rs2493432	575	0.00488462	0.00350659	rs535962209	rs1924997	rs28860004	482	0.00024499	0.000424116	rs10948516	rs2170229	rs10948516	999	0.0379195	0.00696385	rs587310	rs1924997	rs2501966	1163	0.0605971	0.317462	rs12528625	rs1924997	rs2493441	1886	0.0414383	0.00947316	rs675200	rs1924997	rs7756700	477	0.0053046	0.00585445	rs4263575	rs12202524	rs12206030	915	0.0498835	0.012796	rs10456144	rs1924997	rs2501966	1943	0.0398536	0.00740946	rs13205800	rs138535126	rs2493432	1943	0.0264519	0.0138609	rs1340825	rs138535126	rs1924997	1943	0.0698445	0.0138089	rs147447272	rs138535126	rs2493432	1941	0.0102104	0.00413913	rs1340825	rs138535126	rs1924997
CENPU	0	0	0	2489	0.065613	0.00355642	rs34151689	rs3806796	rs3806796	3099	0.0342467	0.013223	rs6826396	rs3806796	rs3806796	2152	0.0356364	0.0048887	rs111737905	rs7680323	rs7680323	2051	0.0325612	0.00941727	rs35410414	rs3806796	rs7680323	2807	0.00923082	0.00249812	rs1486664	rs3806796	rs3806796	2780	0.0126954	0.00421575	rs6828840	rs3806796	rs3806796	2781	0.0207947	0.00589782	rs4555688	rs3806796	rs3806796	1553	0.191317	0.0611231	rs870821	rs3806796	rs3806796	1474	0.173403	0.0712259	rs532094948	rs3806796	rs7680323	958	0.078922	0.00327414	rs34435656	rs3806796	rs3806796	1064	0.00576681	0.00375521	rs9799881	rs2871416	rs9799881	3106	0.0665545	0.0167248	rs6854508	rs3806796	rs3806796	530	0.00244246	0.004309	rs12650550	rs6552793	rs12650550	884	0.0293433	0.00991866	rs61136607	rs1881083	rs2696049	3226	0.0703378	0.00713276	rs60882233	rs3806796	rs3806796	3230	0.0354182	0.00422977	rs6819481	rs3806796	rs3806796	3227	0.0883116	0.0104833	rs11726382	rs3806796	rs7680323	3227	0.019227	0.00228275	rs6819481	rs3806796	rs7680323
CFL2	0	0	0	1764	0.0320045	0.0150919	rs78609489	rs8014552	rs78609489	2701	0.118718	0.0354573	rs60164572	rs8014552	rs60164572	1975	0.00865389	0.0134067	rs79112682	rs8014552	rs8014552	2106	0.093369	0.0347114	rs61988058	rs8014552	rs61988058	2443	0.168808	0.25287	rs4424827	rs8014552	rs4424827	2439	0.0884043	0.044104	rs7141261	rs8014552	rs4424827	2439	0.184491	0.0577614	rs56104477	rs8014552	rs7141261	1095	0.00430466	0.00389101	rs142824845	rs8007333	rs142824845	1170	0.00766838	0.0052182	rs12891528	rs8014552	rs12891528	1312	0.018267	0.00900656	rs761924	rs8014552	rs761924	1661	0.0299935	0.0132487	rs570769779	rs8014552	rs570769779	2723	0.0239687	0.00794985	rs1958601	rs8014552	rs8014552	731	0.00160441	0.00185995	rs799665	rs12878854	rs799665	662	0.00260798	0.00324469	rs6571682	rs8007333	rs113755631	2784	0.01525	0.00485484	rs60275299	rs8014552	rs8014552	2784	0.0240162	0.00718358	rs12588810	rs8014552	rs12588810	2785	0.0190408	0.00672785	rs7158783	rs8014552	rs8014552	2784	0.0236236	0.00667217	rs7161300	rs8014552	rs7161300
CH25H	0	1	0	2151	0.921817	0.0106117	rs1412444	rs2247755	rs1412444	2263	0.92496	0.0107927	rs1412445	rs2247755	rs1412445	1917	0.922382	0.0109614	rs1412445	rs2247755	rs1412445	1942	0.72027	0.014915	rs2246949	rs2247755	rs2246949	2142	0.900645	0.00863848	rs303217	rs2247755	rs303217	2140	0.134293	0.00264062	rs11202896	rs2247755	rs9651494	2140	0.552454	0.00468315	rs6586160	rs2247755	rs6586160	871	0.0622124	0.00993303	rs304508	rs2247755	rs9651494	577	0.0688388	0.0043858	rs184236	rs7076595	rs7076595	1046	0.007284	0.00497918	rs4426060	rs2841011	rs4426060	773	0.0200454	0.00561033	rs7922269	rs2247755	rs9651494	2217	0.068076	0.0761073	rs2245548	rs2247755	rs9651494	401	0.00117004	0.00268171	rs12357673	rs2254747	rs12357673	721	0.00297381	0.00390353	rs11202926	rs4934469	rs11202926	2295	0.0694501	0.0118846	rs987624	rs2247755	rs9651494	2334	0.924762	0.0111935	rs2250644	rs2247755	rs2250644	2336	0.0775074	0.0267626	rs10887885	rs2247755	rs9651494	2336	0.925956	0.00991898	rs1412444	rs2247755	rs1412444
CHCHD5	0	1	0	1510	0.494387	0.00965728	rs10186133	rs1047652	rs11691023	1721	0.983275	0.000336523	rs6761276	rs1047652	rs7595338	1245	0.0292169	0.0070198	rs13413866	rs1047652	rs752992	1235	0.0440735	0.00968637	rs11691431	rs1047652	rs1047652	1620	0.989755	0.00044078	rs11675437	rs1047652	rs1047652	1619	0.983972	0.000255487	rs11675437	rs1047652	rs11675437	1619	0.0391021	0.00171839	rs28437819	rs1047652	rs1047652	647	0.0969326	0.00409311	rs1026022	rs7595338	rs7595338	762	0.00667121	0.00729087	rs3768769	rs6715788	rs3768769	733	0.00429927	0.00522906	rs11889373	rs35832933	rs11889373	943	0.153117	0.00319295	rs28928285	rs1047652	rs1047652	1731	0.0268536	0.0135437	rs72950331	rs1047652	rs7595338	444	0.0100949	0.0136787	rs56319258	rs752992	rs752992	570	0.0273414	0.0238577	rs35048989	rs1047652	rs7595338	1822	0.0472306	0.00962814	rs35107184	rs1047652	rs11691023	1822	0.992418	0.000156543	rs12468224	rs1047652	rs12468224	1822	0.0576075	0.0680406	rs10175899	rs1047652	rs11691023	1821	0.996338	0.000141183	rs12468224	rs1047652	rs12468224
CHI3L1	0	1	0	1945	0.0411114	0.0047155	rs10920633	rs10399931	rs10399931	2066	0.0347743	0.00417759	rs10920634	rs10399931	rs10399931	1784	0.0428742	0.0187356	rs782807	rs10399931	rs7556099	1879	0.0357738	0.0194339	rs782807	rs10399931	rs10399931	1876	0.858896	0.0123006	rs33996239	rs10399931	rs33996239	1819	0.803483	0.0118333	rs33996239	rs10399931	rs33996239	1819	0.152062	0.00400923	rs2242199	rs10399931	rs2242199	806	0.0379309	0.01023	rs10920590	rs4950882	rs4950931	875	0.0205836	0.0114582	rs12123211	rs4950882	rs4950931	845	0.0092363	0.00800961	rs2486927	rs946263	rs17181874	773	0.00532495	0.00660854	rs28484961	rs4950928	rs57786338	2084	0.0657099	0.0114283	rs12121653	rs10399931	rs10399931	369	0.0164704	0.0102838	rs12562024	rs4950882	rs7541061	749	0.0127551	0.00578985	rs55741360	rs1538372	rs1538372	2154	0.0430189	0.0365304	rs884926	rs10399931	rs7518666	2170	0.0153265	0.00629671	rs28497375	rs10399931	rs10399931	2172	0.0769474	0.0497097	rs4950934	rs10399931	rs10399931	2170	0.0118882	0.00865946	rs10920636	rs10399931	rs10399931
CHKB	0	0	0	1452	0.00795466	0.00815952	rs9616897	rs62239506	rs131774	1618	0.00570793	0.00241281	rs6010042	rs62239506	rs62239506	1223	0.00368092	0.00229655	rs13433665	rs131789	rs131789	1320	0.00816321	0.00509037	rs2009815	rs131789	rs131822	1428	0.0194671	0.00973842	rs28578714	rs62239506	rs131817	1428	0.196441	0.0552588	rs28578714	rs62239506	rs28578714	1428	0.181498	0.0514032	rs28412679	rs62239506	rs28412679	690	0.0101793	0.0102165	rs5771048	rs62239506	rs5771048	848	0.0108474	0.00984355	rs61444217	rs62239506	rs2071421	569	0.00208411	0.00325486	rs142550943	rs116947359	rs5770958	681	0.0107297	0.010467	rs112430043	rs62239506	rs62239506	1659	0.0171392	0.00721991	rs131802	rs62239506	rs131802	278	0.00025727	0.000824342	rs6010067	rs131756	rs131756	624	0.00293678	0.00365827	rs10854884	rs10854880	rs10854884	1734	0.00746265	0.0036908	rs368226325	rs62239506	rs368226325	1737	0.00609645	0.00638622	rs5771006	rs62239506	rs131815	1736	0.0106141	0.00616666	rs4824138	rs62239506	rs4824138	1733	0.0091603	0.00682606	rs5771006	rs62239506	rs131815
CHMP1B	0	0	0	1959	0.00505043	0.00248987	rs57956751	rs73943283	rs57956751	2845	0.00865722	0.0029681	rs57956751	rs73943283	rs57956751	2363	0.00973396	0.00406652	rs647156	rs12457508	rs12457508	2213	0.00742239	0.00346231	rs1122199	rs12457508	rs12457508	2475	0.00214638	0.00139053	rs644710	rs73943283	rs56296046	2473	0.00275771	0.000980508	rs11659813	rs73943283	rs11659813	2473	0.00798234	0.00246518	rs11659813	rs73943283	rs11659813	599	0.00080935	0.00112541	rs9807444	rs73943283	rs9807444	648	0.000621527	0.00128462	rs72879288	rs73943283	rs59065756	1376	0.010874	0.00730434	rs62097515	rs4797533	rs62097515	1266	0.0105363	0.0082524	rs2002212	rs1153757	rs2002212	2918	0.0146281	0.00487115	rs59321156	rs73943283	rs73943283	993	0.00392924	0.00344433	rs11080532	rs73943283	rs73943283	1098	0.00423832	0.00398787	rs140705443	rs59065756	rs1985861	3072	0.011281	0.00412683	rs62097479	rs73943283	rs56170321	3073	0.00432231	0.00142139	rs57956751	rs73943283	rs57956751	3076	0.0475417	0.0139151	rs1477481	rs73943283	rs1477481	3073	0.00357517	0.00134359	rs4796957	rs73943283	rs55716049
CHMP4C	0	0	0	1879	0.170183	0.0258893	rs2400539	rs6415652	rs7834555	2185	0.0429251	0.0210205	rs62512879	rs6415652	rs7835342	1792	0.0164414	0.00526953	rs117405276	rs6415652	rs6415652	1889	0.0504186	0.0326065	rs75277048	rs6415652	rs2895726	2102	0.588117	0.0626044	rs4739832	rs6415652	rs28464834	2102	0.53686	0.144301	rs28464834	rs6415652	rs28464834	2102	0.1713	0.135706	rs10958048	rs6415652	rs1054078	980	0.00859525	0.00666178	rs73694756	rs5017449	rs3735701	848	0.00929901	0.0093733	rs2290201	rs62514358	rs6473278	865	0.0048151	0.00510811	rs2290201	rs11782652	rs2290201	916	0.0919614	0.0142764	rs57228086	rs7835342	rs2046786	2185	0.0327787	0.00679337	rs62513548	rs6415652	rs6415653	612	0.00721848	0.0048138	rs7833933	rs6473310	rs6473310	929	0.0189558	0.0248442	rs4739814	rs6415652	rs7834555	2265	0.0378465	0.00906505	rs4520121	rs6415652	rs7834555	2247	0.276978	0.125765	rs2400539	rs6415652	rs6473304	2266	0.0335629	0.0109388	rs112646621	rs6415652	rs7834555	2266	0.357115	0.235404	rs2400539	rs6415652	rs7834555
CHRNA5	0	0	0	1932	0.73379	0.0189803	rs7173743	rs1504548	rs7173743	2257	0.752579	0.017595	rs7173743	rs1504548	rs7173743	2080	0.73126	0.02875	rs8027011	rs1504548	rs8027011	1949	0.74679	0.0210808	rs28455815	rs1504548	rs28455815	2037	0.730104	0.0247929	rs62012629	rs1504548	rs62012629	2021	0.0688629	0.00318266	rs6495295	rs1504548	rs6495295	2020	0.733156	0.0207063	rs61157089	rs1504548	rs61157089	1083	0.0207261	0.00631973	rs11638020	rs28438420	rs11632238	1200	0.0351727	0.00860115	rs12148472	rs28438420	rs12148472	890	0.0160826	0.0067897	rs4316722	rs35645934	rs4316722	909	0.0019067	0.00266115	rs4254288	rs11635249	rs4254288	2279	0.242865	0.0128557	rs6495343	rs1504548	rs7175091	558	0.00117718	0.00192595	rs1879155	rs17483929	rs16969656	1117	0.206319	0.0563286	rs7182103	rs4886571	rs7182103	2555	0.0467216	0.0101643	rs12440925	rs1504548	rs1504548	2531	0.761077	0.0169875	rs4344704	rs1504548	rs4344704	2571	0.70845	0.0165971	rs6495338	rs1504548	rs6495338	2471	0.757908	0.0172785	rs7182103	rs1504548	rs7182103
CHRNB1	0	0	0	1807	0.0171916	0.00433149	rs1215	rs12942267	rs11655578	1953	0.0513709	0.00747645	rs67143157	rs12942267	rs55714927	1376	0.007099	0.00313203	rs9907657	rs12942267	rs55749333	1543	0.0388806	0.00871191	rs12935917	rs12942267	rs12935917	1743	0.402919	0.0499631	rs74439044	rs12942267	rs74439044	1740	0.403397	0.0484114	rs113086489	rs12942267	rs113086489	1740	0.399256	0.05818	rs10153304	rs12942267	rs10153304	993	0.0394593	0.0516664	rs148282124	rs12600861	rs2071502	953	0.0249428	0.0106436	rs111072792	rs11650977	rs11649768	990	0.0165471	0.0238426	rs11653545	rs58868571	rs3867593	933	0.0371333	0.0253548	rs71370475	rs11078680	rs2071502	1926	0.0226733	0.00913559	rs1641549	rs12942267	rs12942267	567	0.00248806	0.0038878	rs55725943	rs35490807	rs55725943	756	0.00461735	0.00464348	rs1988778	rs8081619	rs1988778	2006	0.0242527	0.00839566	rs11571336	rs12942267	rs9217	2037	0.291176	0.0558233	rs4069805	rs12942267	rs12451961	2040	0.0340132	0.0151312	rs11078708	rs12942267	rs11650977	2037	0.36506	0.0712596	rs9907657	rs12942267	rs9907657
CHROMR	0	0	0	1554	0.00261167	0.0017302	rs77450626	rs2276622	rs77450626	1819	0.00242765	0.00133893	rs77450626	rs4894002	rs77450626	1495	0.00440173	0.00294251	rs2195836	rs2276622	rs2195836	1498	0.00544938	0.00363226	rs10167919	rs2276622	rs10167919	1759	0.129124	0.0703978	rs17362588	rs2276622	rs17362588	1759	0.120497	0.0690305	rs12185628	rs2276622	rs12185628	1759	0.129127	0.0703767	rs151041685	rs2276622	rs151041685	705	0.00126308	0.00178165	rs144777262	rs2276622	rs144777262	775	0.00124706	0.00162833	rs3099471	rs2276622	rs3099471	700	0.00433707	0.00636517	rs334070	rs4894002	rs334070	767	0.00268314	0.00359257	rs334128	rs4894002	rs67941002	1819	0.0514279	0.0294152	rs334599	rs4894002	rs334599	710	0.00120799	0.00170385	rs62178962	rs34780417	rs62178962	408	0.000338166	0.000827837	rs16866299	rs4894002	rs16866299	1850	0.0314114	0.0102654	rs6732060	rs3997878	rs3997878	1879	0.0111654	0.00417734	rs2303836	rs3997878	rs3997878	1879	0.0757819	0.0585364	rs10171447	rs3997878	rs3997878	1879	0.0105397	0.00530706	rs2288323	rs3997878	rs3997878
CHST1	0	0	0	1321	0.0214314	0.00398476	rs2666908	rs10769160	rs895734	1472	0.0258957	0.00486721	rs4396260	rs10769160	rs895734	1179	0.0209963	0.0133576	rs78612353	rs10769160	rs10769160	1230	0.0149712	0.00883356	rs79331577	rs10769160	rs10769160	1429	0.641517	0.031837	rs12361705	rs10769160	rs12361705	1429	0.643882	0.0284208	rs12361705	rs10769160	rs12361705	1429	0.642226	0.030925	rs56408918	rs10769160	rs56408918	613	0.0445984	0.00608101	rs10769177	rs895734	rs895734	641	0.0034819	0.00450476	rs61882503	rs2593732	rs61882503	764	0.0723885	0.017707	rs6485603	rs10769160	rs895734	700	0.0474526	0.00983182	rs117512191	rs10769160	rs10769160	1460	0.0209442	0.00856009	rs12792817	rs10769160	rs895734	447	0.0382126	0.0116801	rs2012408	rs10769160	rs895734	364	0.00170756	0.00242277	rs72906234	rs4756015	rs4756015	1522	0.0244238	0.00620574	rs7396488	rs10769160	rs10769160	1522	0.00844929	0.00197402	rs11038470	rs10769160	rs10769160	1522	0.0373778	0.0200351	rs57788284	rs10769160	rs895734	1514	0.00957292	0.00206391	rs11038470	rs10769160	rs895734
CIB2	0	0	0	1780	0.117944	0.0353074	rs76189127	rs112308337	rs76189127	2323	0.0151707	0.020008	rs76189127	rs3784330	rs11547207	1937	0.121045	0.0275943	rs57708953	rs3784330	rs57708953	1651	0.0252904	0.00895032	rs8027418	rs3784330	rs7163013	1977	0.0225672	0.00768085	rs3743079	rs3784330	rs11636385	1945	0.00726145	0.00195023	rs6495295	rs3784330	rs6495295	1945	0.00692383	0.00996188	rs6495295	rs3784330	rs8036417	1146	0.0113141	0.00867995	rs12593545	rs11857947	rs4886547	1073	0.0148904	0.0124627	rs58766815	rs11857947	rs58766815	1184	0.04428	0.0136694	rs2921111	rs3784330	rs17478430	719	0.00575612	0.00741422	rs12907043	rs4886557	rs12907043	2340	0.0297057	0.00737944	rs11852790	rs3784330	rs8036417	286	0.000345649	0.000950046	rs1879155	rs7164338	rs7164338	589	0.0026824	0.00392409	rs4243052	rs8040395	rs4243052	2460	0.015379	0.00478585	rs28681327	rs3784330	rs112308337	2458	0.123649	0.032115	rs76189127	rs3784330	rs76189127	2462	0.0200885	0.0152823	rs2292416	rs3784330	rs11547207	2461	0.341059	0.0474505	rs12914385	rs3784330	rs12914385
CIDEC	0	0	0	1836	0.00483358	0.00305686	rs155266	rs4684677	rs11707451	1985	0.00386829	0.00225611	rs142728549	rs4684677	rs11707451	1532	0.0054515	0.00526103	rs11711241	rs4684677	rs11707451	1513	0.00902295	0.00723388	rs2596935	rs4684677	rs4684677	1829	0.00797066	0.00312799	rs402592	rs4684677	rs4684677	1821	0.0218638	0.00734451	rs40608	rs4684677	rs40608	1821	0.00233314	0.0010015	rs242375	rs4684677	rs4684677	1072	0.0144584	0.00818278	rs7641192	rs4684677	rs4684677	1034	0.0027257	0.00250793	rs3846108	rs4684677	rs4684677	1004	0.0158304	0.0108147	rs6776930	rs4684677	rs6783603	623	0.00244058	0.00209644	rs6443242	rs4684677	rs4684677	1996	0.0144579	0.00788338	rs76461377	rs4684677	rs11707451	276	0.000210172	0.00102304	rs112929632	rs12497775	rs112582329	590	0.00199501	0.00284924	rs72624413	rs4684677	rs4684677	2052	0.0122317	0.0068566	rs2633783	rs4684677	rs11707451	2053	0.00509342	0.00197466	rs2936482	rs4684677	rs2936482	2053	0.0395742	0.0143571	rs776808	rs4684677	rs776808	2051	0.00307101	0.00142244	rs2936482	rs4684677	rs11707451
CKAP2	0	0	0	1105	0.0049547	0.00358234	rs7987314	rs9568732	rs9536242	1259	0.00581168	0.00368781	rs4259950	rs9568732	rs9568734	1099	0.0194681	0.00477129	rs12146944	rs77466241	rs77466241	1042	0.00996467	0.00599287	rs2093640	rs9568732	rs9568732	1154	0.00197863	0.00117703	rs3825528	rs9568732	rs9568734	1154	0.00125011	0.000826445	rs10459378	rs9568732	rs9536242	1154	0.00146211	0.000756574	rs78416037	rs9568732	rs9568734	363	0.000101697	0.000306538	rs9742456	rs28605181	rs34756139	434	0.000238062	0.000669724	rs600191	rs2296351	rs73184330	554	0.00132389	0.00111966	rs113627388	rs9536161	rs9536163	519	0.000967006	0.0010144	rs28393037	rs78508748	rs78508748	1286	0.0174448	0.00632523	rs4243004	rs77466241	rs77466241	279	0.000263781	0.000845895	rs17614494	rs2760806	rs2760806	299	0.00217157	0.00491595	rs41292824	rs9568734	rs9536273	1351	0.0101956	0.00779016	rs7987314	rs77466241	rs77466241	1351	0.00381433	0.00216332	rs476136	rs77466241	rs78508748	1351	0.0555246	0.0147559	rs9568764	rs77466241	rs77466241	1351	0.00421863	0.00279119	rs476136	rs77466241	rs77466241
CKMT2	0	0	0	1659	0.00734293	0.00662592	rs11958169	rs11745275	rs11953113	1919	0.0109913	0.0141962	rs11958169	rs11745275	rs62365032	1524	0.00783629	0.00453232	rs62364984	rs11953113	rs11953113	1590	0.0150013	0.0100618	rs3797887	rs11953113	rs11953113	1813	0.0192941	0.0031958	rs13178695	rs11745275	rs13178695	1812	0.101366	0.0106178	rs10078484	rs11745275	rs13178695	1812	0.357295	0.0285285	rs10078484	rs11745275	rs10078484	378	0.000163973	0.000390031	rs10942944	rs569954	rs10942944	552	0.000307708	0.000513665	rs34997	rs6872308	rs34997	643	0.000659045	0.00122865	rs245398	rs6887422	rs245398	317	6.88087e-05	0.000220956	rs2112416	rs571657	rs569954	1930	0.221406	0.022605	rs183856733	rs11745275	rs7731320	316	0.000391167	0.00122106	rs6151792	rs412974	rs6151792	722	0.0143048	0.0118937	rs11740623	rs11745275	rs7731320	1964	0.0514709	0.011277	rs72769233	rs11745275	rs7731320	1964	0.0122506	0.00418038	rs12697915	rs11745275	rs11953113	1964	0.0567246	0.0191271	rs142041052	rs11745275	rs11953113	1963	0.00727382	0.0023329	rs116497462	rs11745275	rs12518716
CKMT2-AS1	0	0	0	1676	0.00253164	0.00152859	rs11958169	rs62365025	rs62365025	1946	0.0042262	0.00231256	rs11958169	rs62365025	rs62365025	1543	0.00448	0.00322218	rs62364984	rs62365025	rs62364984	1600	0.00676097	0.00489957	rs6151871	rs62365025	rs17294956	1840	0.00701837	0.00304621	rs13178695	rs62365025	rs13178695	1839	0.0364821	0.0151213	rs10078484	rs62365025	rs13178695	1839	0.127039	0.0441131	rs10078484	rs62365025	rs10078484	413	0.000192637	0.000443598	rs10942944	rs11949697	rs10942944	583	0.000295	0.000481429	rs34997	rs13170098	rs117039124	652	0.000542238	0.00076885	rs457449	rs17294956	rs457449	316	0.00013395	0.000410001	rs11747966	rs7381116	rs11747966	1958	0.0827129	0.0313964	rs183856733	rs62365025	rs183856733	335	0.000778549	0.00227525	rs895301	rs7381116	rs895301	726	0.00223892	0.00312463	rs11740623	rs11745275	rs11740623	1993	0.0197413	0.0079935	rs72769233	rs62365025	rs72769233	1993	0.00462931	0.00184878	rs12697915	rs62365025	rs12697915	1993	0.0217993	0.00888514	rs142041052	rs62365025	rs142041052	1992	0.00275411	0.00118704	rs116497462	rs62365025	rs116497462
CLCA4-AS1	0	0	0	1142	0.00494398	0.0106373	rs12402557	rs145193781	rs145193781	1837	0.110945	0.0179845	rs559139	rs139995500	rs559139	1604	0.00484471	0.00236597	rs2753377	rs10157010	rs2753377	1547	0.00612554	0.00344586	rs12096053	rs10157010	rs12096053	1783	0.33801	0.0440001	rs17409213	rs145193781	rs17409213	1779	0.0125259	0.00429868	rs385437	rs145193781	rs385437	1779	0.337561	0.0533179	rs385437	rs145193781	rs385437	790	0.013367	0.00879292	rs3820039	rs10157010	rs3820039	600	0.0018096	0.00183712	rs1182099	rs10157010	rs536129088	963	0.00392786	0.00317126	rs34976256	rs55651530	rs34976256	490	0.000217599	0.000412731	rs2145412	rs12027100	rs2145412	1857	0.0142213	0.00574563	rs912073	rs139995500	rs139995500	349	0.000252296	0.000721857	rs7520152	rs2181418	rs7520152	631	0.00232501	0.0037041	rs4364846	rs61802920	rs4364846	1861	0.0119382	0.00851071	rs6576824	rs139995500	rs139995500	1869	0.0596889	0.00987308	rs559139	rs139995500	rs559139	1865	0.0200451	0.0177681	rs6657609	rs139995500	rs139995500	1865	0.0138978	0.00327046	rs74099359	rs139995500	rs139995500
CLDN10	0	0	0	1983	0.163494	0.0283243	rs71433101	rs6492796	rs7333201	2570	0.0569101	0.00796269	rs33949518	rs6492796	rs9524991	2078	0.02817	0.0049136	rs871051	rs6492796	rs6492796	2276	0.0894993	0.0131538	rs10508018	rs6492796	rs6492795	2416	0.0961245	0.00309372	rs3125438	rs6492796	rs3125438	2416	0.671368	0.00811119	rs9590331	rs6492796	rs9590331	2416	0.362734	0.0047772	rs7322318	rs6492796	rs7322318	717	0.00185426	0.00306506	rs9524868	rs1000601	rs9302053	803	0.0020834	0.00141928	rs7330395	rs9524994	rs9524994	905	0.00413104	0.00273841	rs17268589	rs9561885	rs9561885	1025	0.0111268	0.00323171	rs55952231	rs9302076	rs9524993	2567	0.0600085	0.0180443	rs7993619	rs6492796	rs6492795	415	0.000643822	0.00148809	rs3864996	rs1104555	rs2274403	1000	0.0190884	0.00866839	rs9561969	rs6492795	rs6492795	2650	0.0489561	0.00781134	rs12868726	rs6492796	rs6492796	2651	0.101895	0.00585549	rs9524948	rs6492796	rs9524955	2653	0.077929	0.0122873	rs17189376	rs6492796	rs9302076	2653	0.151457	0.00491278	rs71433101	rs6492796	rs71433101
CLDN18	0	1	0	1402	0.999969	4.64653e-06	rs185244	rs10513047	rs185244	1649	0.999904	6.22743e-06	rs2279241	rs10513047	rs13324341	1531	0.473532	0.0618009	rs1092338	rs10513047	rs11711292	1499	0.917755	0.00381469	rs2054468	rs10513047	rs11711292	1574	0.99997	5.65065e-06	rs6807945	rs10513047	rs6807945	1573	0.99997	4.77185e-06	rs34905952	rs10513047	rs6807945	1573	0.111182	0.00220957	rs2306374	rs10513047	rs12496638	652	0.00937449	0.00384665	rs7638688	rs12492420	rs12492420	714	0.00615928	0.00303675	rs6793809	rs113471170	rs112015451	1095	0.0818506	0.0254375	rs12491221	rs10513047	rs12496638	1127	0.0420071	0.0106083	rs9851766	rs4678398	rs17282579	1673	0.0336645	0.0543832	rs6791229	rs10513047	rs17204075	567	0.00281279	0.00288448	rs9917697	rs138635990	rs138635990	565	0.274757	0.10044	rs9864898	rs12330713	rs9864898	1680	0.0580996	0.0804562	rs9862439	rs10513047	rs17204075	1681	0.999971	5.78242e-06	rs185244	rs10513047	rs6807945	1682	0.0543753	0.0490153	rs35923068	rs10513047	rs12496638	1681	0.999969	7.19199e-06	rs13324341	rs10513047	rs13324341
CLEC12A	0	0	0	1511	0.039901	0.00384455	rs2537777	rs11053539	rs11053539	1658	0.0168026	0.00427283	rs9788288	rs11053539	rs11053539	1371	0.0222708	0.0056181	rs35243417	rs12230638	rs201541579	1395	0.0798597	0.00887565	rs74530976	rs11053539	rs11053539	1492	0.00726535	0.00241315	rs4325389	rs11053539	rs11053539	1490	0.0123904	0.00163403	rs7295874	rs11053539	rs11053539	1490	0.00818774	0.00155044	rs2010655	rs11053539	rs11053539	838	0.0263923	0.0219713	rs2734419	rs12230638	rs12230638	656	0.00595452	0.00982515	rs60189570	rs12230638	rs12230638	870	0.0125245	0.00364781	rs2401613	rs113177067	rs113177067	493	0.00636499	0.00511065	rs12370603	rs12230638	rs12230638	1685	0.040173	0.0274464	rs146403123	rs111831204	rs111930678	226	0.000167943	0.000734774	rs186602096	rs613211	rs613211	522	0.313994	0.00842616	rs7132536	rs11053539	rs11053539	1815	0.0376644	0.0101212	rs7980379	rs12230638	rs11053539	1810	0.0274581	0.00819832	rs9788288	rs12230638	rs12230638	1816	0.133883	0.0195066	rs12424871	rs12230638	rs146487056	1813	0.022088	0.00324157	rs2537777	rs12230638	rs12230638
CLEC18A	0	1	0	1017	0.950505	0.000204187	rs11075729	rs12920000	rs62051324	1229	0.219193	0.00356455	rs2917666	rs12920000	rs62051325	979	0.016585	0.00638421	rs56055115	rs12920000	rs62052483	739	0.013469	0.0133241	rs149067060	rs62049419	rs66627085	887	0.96116	0.000242415	rs56286210	rs4606711	rs4985393	877	0.767389	0.229547	rs12596945	rs4606711	rs4985393	877	1	3.49309e-08	rs732021	rs4606711	rs732021	904	0.189241	0.106099	rs1465451	rs12920000	rs55964871	803	0.0709581	0.00836703	rs72799394	rs12920000	rs4985485	855	0.155994	0.076301	rs111657053	rs12920000	rs12920000	547	0.0181494	0.700751	rs62052611	rs3869427	rs3869427	1269	0.0279806	0.0392632	rs11642006	rs12920000	rs62051323	538	0.0241153	0.0132496	rs57258715	rs12925670	rs34729113	574	0.0367617	0.0103989	rs75553671	rs3192882	rs3192882	1380	0.0373814	0.0236397	rs6499264	rs12920000	rs12929383	1362	0.999996	9.18424e-09	rs6499231	rs12920000	rs35180319	1382	0.162359	0.049964	rs12929706	rs12920000	rs4985479	1361	1	1.67463e-10	rs9302604	rs12920000	rs9302604
CLEC1B	0	0	0	1648	0.0406111	0.00365595	rs2537777	rs12229020	rs12229020	1801	0.0179299	0.00428475	rs9788288	rs12229020	rs12229020	1540	0.0246978	0.00562583	rs35243417	rs12229020	rs12229020	1547	0.0881948	0.0096707	rs74530976	rs12229020	rs12229020	1630	0.00772441	0.00237299	rs4325389	rs12229020	rs12229020	1628	0.0128161	0.00161854	rs7295874	rs12229020	rs12229020	1628	0.00857728	0.00157202	rs2010655	rs12229020	rs12229020	947	0.030047	0.0125676	rs2734419	rs12229020	rs12230629	685	0.00611183	0.00800064	rs60189570	rs12230629	rs12230629	978	0.0148124	0.00560058	rs2401613	rs12229020	rs12229020	542	0.00742141	0.00462168	rs12370603	rs61913538	rs12230638	1833	0.0463473	0.026568	rs7956814	rs12229020	rs12229020	251	0.000147284	0.000609768	rs186602096	rs1054611	rs35276236	593	0.315544	0.00743532	rs7132536	rs12229020	rs12229020	1991	0.0414603	0.0220715	rs7980379	rs12229020	rs61913538	1962	0.0283795	0.00526916	rs9788288	rs12229020	rs12230629	1992	0.186263	0.0197096	rs12424871	rs12229020	rs12230629	1989	0.0228493	0.00245695	rs2537777	rs12229020	rs12230629
CLEC3A	0	0	0	4292	0.0395184	0.0121064	rs72799951	rs11150040	rs4594266	4853	0.0517625	0.0185102	rs72799951	rs56030828	rs56030828	4155	0.240423	0.0121221	rs11643490	rs11150040	rs11643121	4423	0.102646	0.0171133	rs78914231	rs11150040	rs11150040	4453	0.596214	0.000843878	rs3751765	rs11150040	rs2880990	4450	0.235509	0.00160295	rs3751765	rs11150040	rs4261549	4450	0.0231974	0.00142654	rs7189636	rs11150040	rs4261549	1731	0.0458501	0.00281158	rs28562487	rs12929435	rs12929435	1470	0.0540072	0.00277479	rs9937892	rs34033052	rs34033052	1098	0.00678607	0.0051947	rs74391074	rs395213	rs74391074	990	0.000997182	0.000951754	rs280877	rs11648132	rs280877	4893	0.148113	0.00913989	rs280851	rs56030828	rs56030828	978	0.0485689	0.00806575	rs72792352	rs6564499	rs6564499	1615	0.0884675	0.0220275	rs28542858	rs2471892	rs2471892	4975	0.141326	0.0216195	rs10438628	rs56030828	rs56030828	4979	0.0265279	0.00389955	rs62042180	rs56030828	rs56030828	4982	0.202064	0.00933356	rs62034048	rs56030828	rs56030828	4977	0.029412	0.003108	rs2245206	rs56030828	rs56030828
CLHC1	0	1	0	2097	0.0285846	0.00754943	rs12612931	rs114612537	rs114612537	2269	0.0216781	0.0146539	rs10865284	rs114612537	rs114612537	1897	0.0675714	0.0062402	rs17046647	rs114612537	rs114612537	2061	0.0584453	0.0277482	rs11125585	rs114612537	rs59439819	2170	0.999988	1.54459e-06	rs2586970	rs114612537	rs2586970	2170	0.999987	1.15905e-06	rs13016772	rs114612537	rs10427222	2170	0.988302	2.43989e-05	rs4671250	rs114612537	rs78347836	1144	0.1971	0.00333199	rs782643	rs11692206	rs11692206	1183	0.00596185	0.00366931	rs2631832	rs12713288	rs2631832	1135	0.101101	0.0616099	rs12621734	rs114612537	rs114612537	1475	0.0614593	0.76261	rs77005609	rs78347836	rs79969442	2279	0.0701145	0.0112437	rs17418194	rs114612537	rs59439819	155	0.0019912	0.00779054	rs2589109	rs61486882	rs61486882	706	0.0397284	0.0126615	rs62136877	rs17046778	rs17046778	2315	0.0516552	0.0137635	rs72806698	rs114612537	rs78347836	2325	0.0378392	0.00829161	rs782609	rs114612537	rs114612537	2325	0.242239	0.020545	rs77739453	rs114612537	rs59439819	2325	0.0679636	0.00738682	rs12612931	rs114612537	rs114612537
CNGA1	0	1	0	2038	0.0144186	0.00313318	rs1466997	rs321628	rs321630	2235	0.0225095	0.00505393	rs7681242	rs321628	rs321628	1969	0.11932	0.0066659	rs4146007	rs321628	rs321630	2079	0.0836558	0.0101911	rs4695267	rs321628	rs321628	2135	0.942043	0.000102165	rs368609	rs321628	rs321631	2135	1	7.23065e-10	rs368609	rs321628	rs321628	2135	0.999999	1.08135e-09	rs7661515	rs321628	rs321628	1097	0.101834	0.223538	rs4695338	rs321628	rs321630	1294	0.111933	0.306472	rs62300333	rs1507922	rs1507922	1227	0.209421	0.015491	rs73244469	rs10544306	rs906487	1452	0.09272	0.56883	rs12642348	rs321628	rs321628	2258	0.0527272	0.0131708	rs71611579	rs321628	rs321631	194	0.000121759	0.000498195	rs71611579	rs141650100	rs71611579	789	0.0334725	0.00958972	rs2271036	rs321628	rs321631	2293	0.043599	0.00731446	rs17609549	rs321628	rs321628	2294	0.0147535	0.00226509	rs35818294	rs321628	rs321628	2294	0.090636	0.0104563	rs10004425	rs321628	rs321628	2294	0.0198324	0.00187978	rs73238628	rs321628	rs321628
CNTN6	0	0	0	2366	0.00538813	0.00199825	rs62229314	rs576453	rs62229314	3260	0.0158176	0.00614806	rs62230943	rs576453	rs576453	2848	0.0154229	0.00519362	rs4686014	rs576453	rs576453	2624	0.0261561	0.00875378	rs1587386	rs576453	rs1587386	3001	0.00309249	0.000914049	rs17037184	rs576453	rs576453	2998	0.00386773	0.00132607	rs4586792	rs576453	rs12487870	2998	0.00809668	0.00286627	rs265766	rs576453	rs155403	952	0.00123661	0.00110864	rs11131083	rs6781746	rs11131083	998	0.00173701	0.00204775	rs3772374	rs2727975	rs9812668	732	0.00100848	0.00131972	rs7633949	rs12487870	rs77474288	865	0.00213743	0.0020566	rs12630099	rs3968925	rs12630099	3299	0.0242387	0.00730529	rs2291100	rs576453	rs73103206	836	0.00336039	0.00375401	rs9878759	rs576453	rs576453	984	0.00617293	0.00601324	rs1391920	rs576453	rs1391920	3389	0.0384994	0.0091769	rs2627977	rs576453	rs2627977	3393	0.0121993	0.00379313	rs62229314	rs576453	rs62229314	3393	0.0373765	0.00965114	rs265791	rs576453	rs373039139	3393	0.0107006	0.00268773	rs62229314	rs576453	rs62229314
COA6-AS1	0	0	0	2239	0.0354317	0.00664726	rs12039675	rs1039993	rs6657886	2552	0.0488421	0.00922285	rs6657886	rs1039993	rs6657886	2140	0.011484	0.00599289	rs61822040	rs57482186	rs57482186	1970	0.00881797	0.00428068	rs4586012	rs10429823	rs4586012	2408	0.0892284	0.0146819	rs12022568	rs1039993	rs12022568	2399	0.0266458	0.00470202	rs10797530	rs1039993	rs10797530	2399	0.115715	0.0137871	rs10910470	rs1039993	rs10910470	881	0.0118094	0.0133353	rs822834	rs2841942	rs822834	909	0.0067207	0.00726277	rs12726475	rs6664462	rs12726475	924	0.0061754	0.00591176	rs72752271	rs113408926	rs72752271	988	0.00946917	0.00811412	rs696859	rs2841942	rs6586405	2551	0.0372691	0.00904289	rs1543468	rs1039993	rs6680900	503	0.00132599	0.00235047	rs12036383	rs147152571	rs12036383	1065	0.0750306	0.023515	rs607407	rs1039993	rs607407	2702	0.0232011	0.00799809	rs1937266	rs1039993	rs73099919	2712	0.0391238	0.00867483	rs6695132	rs1039993	rs6695132	2718	0.0486946	0.0126162	rs12043957	rs1039993	rs12043957	2714	0.170044	0.0249006	rs6695132	rs1039993	rs6695132
COL24A1	0	1	0	1830	0.0323084	0.00446243	rs1698742	rs7551636	rs7551636	2421	0.0311919	0.00461641	rs511363	rs7551636	rs7551636	2121	0.0410428	0.00934944	rs2753377	rs56278817	rs56278817	2194	0.0706441	0.0161208	rs7514100	rs7551636	rs7551636	2301	0.89817	0.00222618	rs17409213	rs7551636	rs17409213	2301	0.0315197	0.00176306	rs385437	rs7551636	rs7551636	2301	0.90572	0.00256033	rs385437	rs7551636	rs385437	950	0.0847997	0.00450862	rs3820039	rs28480217	rs28480217	849	0.0179317	0.00607057	rs12727039	rs7551636	rs7551636	926	0.00870659	0.00222789	rs34976256	rs12120406	rs12120406	893	0.00862308	0.00789433	rs2145412	rs7551636	rs7551636	2463	0.0495411	0.00816317	rs145927758	rs7551636	rs7551636	386	0.00906953	0.0159891	rs17128505	rs7551636	rs7551636	1032	0.307311	0.0161151	rs313769	rs10873740	rs313769	2492	0.136299	0.00617405	rs821377	rs7551636	rs7551636	2494	0.0384452	0.0029278	rs80261525	rs7551636	rs7551636	2493	0.0839478	0.0123612	rs12133355	rs7551636	rs7551636	2493	0.0203544	0.00338804	rs272508	rs7551636	rs7551636
COL5A1-AS1	0	0	0	1948	0.00476241	0.0030713	rs74960017	rs7871088	rs7871088	2647	0.0094668	0.004294	rs7865626	rs7871088	rs7871088	2234	0.0400309	0.00982001	rs7020244	rs7871088	rs7020244	2173	0.0154874	0.00615227	rs7859114	rs7871088	rs7871088	2440	0.00543834	0.00174209	rs72619339	rs7871088	rs7871088	2436	0.00343183	0.00113435	rs13946	rs7871088	rs7871088	2436	0.00453322	0.0014001	rs13946	rs7871088	rs7871088	943	0.00327929	0.00320173	rs77003366	rs4917345	rs77003366	916	0.00495374	0.00246732	rs73664004	rs7871088	rs7871088	1151	0.023941	0.0110394	rs7859966	rs7871088	rs7871088	1160	0.00964912	0.00438956	rs72619340	rs7871088	rs10881585	2767	0.0282903	0.00798767	rs4842157	rs7871088	rs7871088	511	0.00124368	0.00230595	rs12380521	rs13296443	rs12380521	760	0.00191751	0.00261524	rs4841936	rs3124928	rs4841936	2884	0.0199244	0.00583621	rs10858270	rs7871088	rs7871088	2883	0.00707595	0.00331419	rs7045964	rs7871088	rs7871088	2886	0.0585149	0.0139068	rs77178964	rs7871088	rs7871088	2885	0.0076753	0.00305792	rs7045964	rs7871088	rs7871088
COLEC10	0	1	0	1631	0.00945274	0.00487789	rs11538929	rs1385498	rs1385492	1915	0.0212223	0.00358295	rs112549632	rs1385498	rs996789	1747	0.0302114	0.00474649	rs7015718	rs1385498	rs1872424	1566	0.10037	0.0172117	rs1461698	rs1385498	rs1385498	1786	0.861856	0.0122092	rs722783	rs1385498	rs722783	1798	0.851475	0.0242009	rs2470004	rs1385498	rs2470004	1798	0.86266	0.011383	rs73709783	rs1385498	rs73709783	762	0.0207234	0.00808714	rs72682431	rs1385496	rs72682431	551	0.00672179	0.0244202	rs11993915	rs7815365	rs72682428	896	0.00250646	0.00263933	rs11774748	rs12679857	rs4559272	1003	0.112384	0.196981	rs16891984	rs1385498	rs2465383	1935	0.0530092	0.0268671	rs73709198	rs1385498	rs1385492	230	0.000334658	0.000851428	rs7825193	rs13258872	rs13258872	572	0.0186407	0.0110461	rs4615608	rs1351954	rs2450080	2008	0.02422	0.00723451	rs3103985	rs1385498	rs1351954	2009	0.0224156	0.00256219	rs3829048	rs1385498	rs1385498	2009	0.0445865	0.026606	rs1425061	rs1385498	rs1351954	2009	0.0082112	0.00183003	rs3866487	rs1385498	rs1351954
COQ5	0	0	0	1689	0.664447	0.0339622	rs1169288	rs10774553	rs1169288	1813	0.681208	0.0322246	rs1169288	rs10774553	rs1169288	1293	0.0223937	0.00443941	rs206958	rs10774553	rs10849757	1551	0.0326669	0.0224676	rs12427069	rs10774553	rs2138251	1680	0.669217	0.0272757	rs3898618	rs10774553	rs3898618	1685	0.570415	0.148798	rs12368199	rs10774553	rs12368199	1685	0.0327223	0.136624	rs35403904	rs10774553	rs10849753	632	0.0157774	0.0152282	rs11065246	rs12813930	rs34179846	706	0.0235278	0.0204947	rs4102203	rs12813930	rs4102203	991	0.155044	0.0260296	rs79069691	rs10774553	rs540520	926	0.0388041	0.00612942	rs56348580	rs10774553	rs2461476	1799	0.0198207	0.00779568	rs71454665	rs10774553	rs2235218	299	0.00371944	0.0172238	rs72656925	rs10774553	rs3213565	660	0.0197368	0.0212392	rs10849773	rs10774553	rs2235218	1854	0.0318378	0.0250804	rs3847967	rs10774553	rs574858	1874	0.683068	0.0322245	rs1169288	rs10774553	rs1169288	1875	0.0331613	0.00912835	rs79444493	rs10774553	rs79444493	1869	0.683311	0.0316585	rs2244608	rs10774553	rs2244608
COX17	0	0	0	1797	0.0109607	0.00552851	rs75530201	rs334547	rs334547	1972	0.0160615	0.00531439	rs2199503	rs334547	rs334547	1608	0.0413043	0.0113222	rs2280580	rs334547	rs2280580	1710	0.0526434	0.0154756	rs1534153	rs334547	rs334547	1899	0.0900185	0.0120988	rs16829666	rs334547	rs72966434	1898	0.135435	0.0156398	rs7612159	rs334547	rs7612159	1898	0.0182408	0.00322134	rs1868321	rs334547	rs1868321	753	0.0049278	0.00584754	rs77418755	rs11709468	rs77418755	785	0.0558718	0.0756801	rs62264740	rs334547	rs7644268	784	0.0139677	0.016057	rs111661335	rs6797866	rs9826659	1037	0.049277	0.0383227	rs334534	rs334547	rs78639749	1983	0.020837	0.0161385	rs55934314	rs334547	rs334547	337	0.00133065	0.00237944	rs78141127	rs2130001	rs2130001	569	0.00538046	0.00763899	rs6799417	rs9784393	rs6799417	2012	0.0258965	0.0118059	rs6763266	rs334547	rs12152218	2021	0.251473	0.0440286	rs6796420	rs334547	rs6796420	2021	0.0372635	0.0127828	rs334555	rs334547	rs334547	2021	0.172464	0.034449	rs2472682	rs334547	rs2472682
COX20	0	0	0	1853	0.00352563	0.00187611	rs6694009	rs58551656	rs58551656	2218	0.0239148	0.00884382	rs1807991	rs58551656	rs1807991	1662	0.00754437	0.00758407	rs6659494	rs58551656	rs58551656	1590	0.00738093	0.00457664	rs945951	rs73132423	rs945951	2058	0.00231307	0.00112927	rs3102462	rs58551656	rs58551656	2053	0.00438639	0.00274311	rs113986100	rs58551656	rs58551656	2053	0.00628689	0.00280136	rs73125099	rs58551656	rs58551656	626	0.000316381	0.000480098	rs3127468	rs73132423	rs3127468	605	0.00258699	0.00189218	rs3127468	rs58551656	rs58551656	822	0.00113865	0.00136882	rs3123692	rs73132423	rs3123692	722	0.00374913	0.00455638	rs10803255	rs3006021	rs10803255	2292	0.0195228	0.060507	rs149550447	rs58551656	rs58551656	533	0.00103639	0.00205315	rs4575070	rs73132423	rs4575070	750	0.00246023	0.00348742	rs66673003	rs10924121	rs66673003	2395	0.012244	0.0061344	rs10927226	rs58551656	rs58551656	2387	0.00545066	0.00213732	rs3123695	rs58551656	rs58551656	2397	0.0155056	0.00672702	rs34892862	rs58551656	rs58551656	2396	0.00792749	0.00242616	rs4020081	rs58551656	rs58551656
CPEB2-DT	0	0	0	2081	0.0146578	0.0053498	rs10025334	rs2604548	rs2604548	2408	0.0184089	0.00996636	rs61450089	rs2604548	rs2702557	2004	0.0448806	0.0132708	rs10939559	rs2604548	rs2604548	2055	0.0360264	0.0444055	rs2702565	rs2702557	rs2702557	2281	0.235699	0.275327	rs73241357	rs2604548	rs2702557	2274	0.533526	0.0782698	rs10032729	rs2604548	rs2702557	2274	0.64334	0.0291112	rs13122790	rs2604548	rs13122790	810	0.0148775	0.069836	rs568392161	rs3822305	rs568392161	689	0.010265	0.063191	rs1494958	rs11721627	rs34860831	786	0.0156628	0.00779553	rs59243173	rs2604548	rs2702557	764	0.0256636	0.268487	rs7656729	rs2702515	rs2702515	2412	0.0590668	0.00827821	rs62289345	rs2604548	rs62289345	656	0.0311579	0.0201763	rs12500604	rs2604548	rs2604548	426	0.00130944	0.00199946	rs6849344	rs1455208	rs1455208	2488	0.0349675	0.00795843	rs189377616	rs2604548	rs2702557	2495	0.012416	0.00416311	rs28407119	rs2604548	rs28407119	2496	0.0417116	0.0108519	rs59145515	rs2604548	rs2702557	2495	0.0106341	0.00240525	rs10025334	rs2604548	rs2702557
CPT1B	0	1	0	1539	0.0333638	0.0191361	rs9616897	rs131745	rs131774	1707	0.0231713	0.00706685	rs6010042	rs131745	rs3213445	1303	0.0192704	0.00592684	rs13433665	rs131745	rs131752	1400	0.0391994	0.012493	rs2009815	rs131745	rs131752	1514	0.0828565	0.00655531	rs28578714	rs131745	rs131781	1514	0.86292	0.0194078	rs28578714	rs131745	rs28578714	1514	0.792962	0.020826	rs28412679	rs131745	rs28412679	709	0.0811729	0.0129759	rs5771048	rs131758	rs3213446	922	0.0611559	0.00914009	rs61444217	rs3213445	rs3213446	580	0.0173504	0.0248985	rs142550943	rs3213445	rs3213445	683	0.0589044	0.0198	rs112430043	rs140522	rs140522	1749	0.0688394	0.0277426	rs131802	rs131745	rs3213445	283	0.00399829	0.00596095	rs6010067	rs131752	rs131752	638	0.0225128	0.00852193	rs10854884	rs131758	rs131758	1825	0.0296214	0.00813293	rs368226325	rs131745	rs131745	1828	0.0240483	0.0150766	rs5771006	rs131745	rs131807	1827	0.0434658	0.0120253	rs4824138	rs131745	rs131745	1824	0.0359269	0.021652	rs5771006	rs131745	rs131807
CRYZ	0	0	0	1216	0.00924121	0.00252068	rs150932250	rs28602706	rs28602706	1532	0.0528637	0.0138676	rs150932250	rs2345435	rs28695657	1388	0.0154905	0.0199191	rs61776171	rs28602706	rs28857918	1239	0.0539158	0.0122854	rs6604866	rs11485298	rs28588069	1449	0.0215746	0.00253136	rs6656785	rs28602706	rs6656785	1449	0.00547267	0.00191426	rs111546041	rs28602706	rs28695657	1449	0.0132197	0.00425898	rs74545509	rs28602706	rs28789132	788	0.00531831	0.0116262	rs1832808	rs28602706	rs28654603	736	0.0314356	0.104101	rs61790700	rs2881152	rs61790737	713	0.00930483	0.0177934	rs12758713	rs2345435	rs277402	622	0.00253246	0.0015428	rs11588106	rs11485298	rs11588106	1562	0.0129881	0.00530367	rs35834621	rs2345435	rs2345435	334	0.000697952	0.00430995	rs28459619	rs192122058	rs28459619	262	0.0026984	0.00390531	rs17095322	rs2345435	rs2345435	1560	0.0339103	0.00615222	rs699838	rs2345435	rs699838	1564	0.00413254	0.0031952	rs138087132	rs2345435	rs61790736	1563	0.0191646	0.00883059	rs185624559	rs2345435	rs28568334	1563	0.00516427	0.00344451	rs477481	rs2345435	rs28622045
CSGALNACT2	0	0	0	1820	0.0582278	0.00321249	rs11238605	rs2435384	rs1272142	2408	0.0490907	0.00674886	rs3121313	rs2435384	rs1272142	1839	0.048036	0.00512593	rs61843368	rs2435384	rs1272142	1780	0.0796284	0.00969756	rs3006394	rs2435384	rs2503841	2283	0.0134439	0.0169383	rs2914985	rs2435384	rs2435380	2283	0.0632755	0.278407	rs2435374	rs2435384	rs2435380	2283	0.0185203	0.0600537	rs56125863	rs2435384	rs1272142	1024	0.00727682	0.00484984	rs56407131	rs760466	rs56407131	770	0.0204257	0.00280316	rs3122227	rs2435380	rs2435380	996	0.0212769	0.0127738	rs2565205	rs28502801	rs1864406	1063	0.0221942	0.00396571	rs2503859	rs2003317	rs2505514	2426	0.0375767	0.00990956	rs138484003	rs2435384	rs1272142	831	0.0641411	0.0094963	rs61844835	rs2115818	rs2505552	672	0.0195578	0.0125224	rs737336	rs2257767	rs2257767	2463	0.0975246	0.0329197	rs1334055	rs2435384	rs3026750	2465	0.598584	0.00242888	rs11238605	rs2435384	rs11238605	2465	0.0827837	0.0289012	rs78161947	rs2435384	rs2503841	2465	0.608511	0.00229595	rs11238605	rs2435384	rs11238605
CST3	0	0	0	2187	0.0195976	0.00312761	rs4813482	rs13038990	rs13038990	2747	0.0424936	0.00459425	rs6048991	rs13038990	rs6048929	2455	0.0294079	0.00586119	rs2066451	rs13038990	rs6048929	2437	0.500262	0.0248838	rs4813485	rs13038990	rs117390891	2597	0.00657818	0.00543989	rs111257030	rs13038990	rs6048946	2596	0.0159496	0.0551953	rs2254635	rs13038990	rs6048946	2598	0.0169295	0.0140544	rs7261570	rs13038990	rs13038990	1194	0.00276455	0.00219513	rs6137866	rs111938776	rs6137866	1272	0.0256294	0.003724	rs58338739	rs13038990	rs13038990	900	0.00186184	0.00166233	rs2208009	rs13044712	rs2208009	894	0.00359448	0.00163843	rs35677813	rs6048949	rs35677813	2754	0.0321139	0.0191514	rs6036562	rs13038990	rs35416538	530	0.00138663	0.00248848	rs57221405	rs6036514	rs57221405	518	0.00394316	0.00535562	rs6083128	rs13038990	rs6048929	2800	0.0420898	0.00789951	rs6132591	rs13038990	rs3827142	2802	0.0415663	0.0054125	rs6106767	rs13038990	rs201100376	2802	0.0609625	0.016211	rs2261401	rs13038990	rs6048929	2801	0.214848	0.00962512	rs6132573	rs13038990	rs6132573
CSTF2T	0	1	0	324	0.000193634	0.000558148	rs1865645	rs58693145	rs1865645	2646	0.0342293	0.0433635	rs79153128	rs10430472	rs17600755	2239	0.0836471	0.00507567	rs10999234	rs10430472	rs17600755	2253	0.0656526	0.00946963	rs11816956	rs10430472	rs16926521	2467	0.752089	0.0051288	rs10999883	rs10430472	rs10999883	2460	0.940109	0.00337177	rs72799495	rs10430472	rs11000132	2464	0.599747	0.00604077	rs2879630	rs10430472	rs10508966	1215	0.0322361	0.0261152	rs7921307	rs10430472	rs16927030	1202	0.0324388	0.010792	rs4568954	rs10430472	rs16927030	1128	0.0247962	0.0101988	rs34888886	rs10430472	rs1948837	748	0.0154045	0.00742856	rs10762097	rs10508966	rs16927030	2662	0.0573832	0.0217932	rs12762161	rs10430472	rs17600755	481	0.000619513	0.00129488	rs10733832	rs58693145	rs10733832	964	0.107372	0.0557331	rs17630940	rs10430472	rs4526728	2732	0.157591	0.0259662	rs74483423	rs10430472	rs1904019	2738	0.0193642	0.00844345	rs2186146	rs10430472	rs17600755	2738	0.110829	0.0174065	rs10740281	rs10430472	rs1948837	2728	0.0464333	0.00483163	rs2186146	rs10430472	rs17600755
CYFIP2	0	0	0	2191	0.204275	0.0419444	rs6860540	rs10475594	rs11465228	2293	0.0494369	0.0124666	rs6860540	rs10475594	rs10054755	1829	0.0325464	0.040026	rs72805105	rs10475594	rs10063539	1784	0.0267732	0.012131	rs78975413	rs10475594	rs10054755	2203	0.107712	0.0138903	rs6860540	rs10475594	rs6860540	2203	0.133321	0.0220828	rs11745270	rs10475594	rs11745270	2203	0.391617	0.0624049	rs11745270	rs10475594	rs11745270	1060	0.0816002	0.0293695	rs11747736	rs10475594	rs10475594	959	0.0308039	0.0184331	rs56353806	rs10054755	rs7729116	1108	0.0210221	0.114601	rs56168343	rs11750135	rs11750135	1047	0.0660077	0.0185982	rs11134778	rs10475594	rs10475594	2304	0.0855977	0.0157191	rs116462788	rs10475594	rs116462788	588	0.00240206	0.00367294	rs373619	rs6866822	rs373619	1040	0.0235142	0.0216659	rs140616573	rs10475594	rs10063539	2343	0.0333135	0.00915579	rs246883	rs10475594	rs10476074	2343	0.309042	0.107095	rs11465228	rs10475594	rs11465228	2343	0.0315442	0.00995501	rs4704855	rs10475594	rs10054755	2341	0.35317	0.120673	rs11465228	rs10475594	rs11465228
CYP1B1	0	0	0	1850	0.00641325	0.00226405	rs62135788	rs10916	rs62135788	2643	0.0142614	0.00338969	rs4670257	rs10916	rs162562	2216	0.0218753	0.00576122	rs10490623	rs10916	rs10490623	2109	0.0159662	0.00564045	rs232620	rs10916	rs10916	2416	0.30548	0.0596446	rs3731851	rs10916	rs3731851	2407	0.291933	0.0436401	rs630901	rs10916	rs630901	2407	0.0417411	0.00816069	rs630901	rs10916	rs630901	704	0.00115367	0.00100762	rs35985580	rs162562	rs35985580	965	0.00144386	0.0015271	rs7559097	rs10189745	rs7559097	760	0.00128459	0.00111681	rs10211237	rs10916	rs10916	752	0.000502546	0.000638277	rs7589518	rs6544127	rs7589518	2632	0.0224875	0.0109959	rs17021892	rs10916	rs162562	790	0.0130876	0.0124035	rs12712588	rs189206	rs12712588	916	0.00634185	0.005224	rs7593725	rs162562	rs7593725	2791	0.0169672	0.0052158	rs1108460	rs10916	rs10916	2792	0.0144033	0.00295765	rs35664296	rs10916	rs35664296	2791	0.062842	0.0151921	rs6741148	rs10916	rs6741148	2791	0.0221195	0.0041435	rs114852618	rs10916	rs114852618
CYP4B1	0	0	0	1513	0.00535646	0.00419278	rs11211320	rs12760654	rs11211320	1861	0.0106724	0.0071588	rs56737734	rs12755623	rs56737734	1624	0.00905859	0.00498415	rs10789493	rs12755623	rs10789493	1617	0.00892569	0.00665966	rs113745511	rs12755623	rs113745511	1626	0.00490549	0.00400187	rs7532468	rs12755623	rs7532468	1621	0.0023469	0.00128464	rs7514084	rs12755623	rs7514084	1621	0.0331201	0.0344558	rs78053285	rs12755623	rs71645854	858	0.0146097	0.0191679	rs9333010	rs12760654	rs6685767	1078	0.0152123	0.0140391	rs34267509	rs56149431	rs34267509	1035	0.00877066	0.00727357	rs79152384	rs12755623	rs4660344	957	0.00558795	0.00801675	rs12217016	rs111479887	rs12217016	1846	0.00733489	0.00451326	rs72681927	rs12755623	rs72681927	289	0.000698222	0.00203369	rs1419051	rs12755623	rs2070929	291	0.000224071	0.000744401	rs9727862	rs12750886	rs12760654	2004	0.0113341	0.0109901	rs72679828	rs12755623	rs2251786	2003	0.0466602	0.0290952	rs956526	rs12755623	rs11211326	2007	0.0111433	0.00638277	rs10890390	rs12755623	rs12755623	2007	0.0141532	0.00718915	rs35494693	rs12755623	rs2297850
CYP4F11	0	1	0	3146	0.161238	0.00271074	rs285251	rs11086013	rs4503923	3495	0.733982	0.00124061	rs3745318	rs11086013	rs4503923	2822	0.992983	4.51204e-05	rs10420373	rs11086013	rs4503923	2959	0.0654888	0.0130202	rs73525713	rs11086013	rs11086013	3109	0.999985	2.55846e-08	rs3745318	rs11086013	rs12460606	3102	0.507075	0.000699635	rs4808485	rs11086013	rs4503923	3103	0.557931	0.000620074	rs12971481	rs11086013	rs4503923	1710	0.206737	0.00282328	rs10413892	rs11086013	rs4503923	1662	0.138132	0.00515019	rs55692650	rs11086013	rs4503923	1307	0.239856	0.00263454	rs73009153	rs4808416	rs4808416	1220	0.0209221	0.0179647	rs75231550	rs12977401	rs12977401	3524	0.0562454	0.00791231	rs4808497	rs11086013	rs4503923	611	0.0112851	0.0159462	rs2304201	rs758154	rs758154	912	0.0596321	0.0100547	rs79466985	rs12981776	rs4808410	3721	0.0600839	0.00604267	rs76766391	rs11086013	rs12974963	3728	0.999831	3.77166e-07	rs62107766	rs11086013	rs11086013	3727	0.0942205	0.00936889	rs617436	rs11086013	rs12974963	3728	0.999628	6.95708e-07	rs2362474	rs11086013	rs4503923
CYP4V2	0	0	0	2909	0.153778	0.0366167	rs72703826	rs2292427	rs72703826	3229	0.0169231	0.00448685	rs13147351	rs2292427	rs13147351	2686	0.066438	0.0173634	rs7656170	rs2292427	rs7656170	2690	0.0282155	0.0102171	rs76095235	rs2292427	rs62350518	2898	0.00339704	0.00112387	rs28379611	rs2292427	rs62350518	2875	0.00362215	0.00114318	rs56306516	rs2292427	rs56306516	2875	0.0125987	0.00352534	rs56306516	rs2292427	rs56306516	1058	0.00586477	0.00446207	rs4861706	rs2292427	rs2292425	1096	0.00280646	0.00226597	rs7667777	rs2292427	rs7687961	1118	0.00373313	0.00401292	rs2221843	rs4253286	rs4253327	798	0.000570156	0.000690578	rs10010039	rs11730880	rs10010039	3255	0.0154297	0.00533978	rs73017458	rs2292427	rs62350518	520	0.00151895	0.00307728	rs3822056	rs2292427	rs2292427	1080	0.00549502	0.00475228	rs1519313	rs9995036	rs1519313	3415	0.0258225	0.00693653	rs4862715	rs2292427	rs4862715	3439	0.209537	0.0432258	rs4253303	rs2292427	rs4253303	3442	0.0361822	0.0172284	rs7660963	rs2292427	rs67055364	3438	0.266272	0.0531409	rs7656170	rs2292427	rs7656170
DAPK2	0	1	0	1362	0.119741	0.00288188	rs2733381	rs12592997	rs9302232	1478	0.0904832	0.00466022	rs7162324	rs12592997	rs4776662	1106	0.184827	0.0503759	rs674745	rs12592997	rs12912252	977	0.0857827	0.0174025	rs7170718	rs4776264	rs4776264	1418	0.0141111	0.00151154	rs2197259	rs12592997	rs12592997	1415	0.666863	0.00105836	rs7162182	rs12592997	rs4776668	1415	0.987934	0.000879206	rs73452285	rs12592997	rs73452285	624	0.0843423	0.149637	rs11636604	rs12592997	rs4776662	644	0.0553771	0.0186666	rs7172896	rs12592997	rs9302232	732	0.219464	0.0539056	rs2414828	rs12592997	rs12592997	472	0.0347442	0.00801716	rs4776253	rs4776264	rs4776264	1482	0.0292244	0.0084623	rs111623761	rs12592997	rs4776668	282	0.00646007	0.0194723	rs4777160	rs12592997	rs4776662	719	0.174553	0.0158569	rs7177766	rs2004231	rs2004231	1508	0.0290873	0.0103175	rs6494431	rs12592997	rs12592997	1517	0.133839	0.00296524	rs4344682	rs12592997	rs4776668	1516	0.0577673	0.0176742	rs11639443	rs12592997	rs12912252	1516	0.462698	0.00159316	rs11071759	rs12592997	rs12592997
DAXX	0	1	0	3636	0.801021	0.0138369	rs241451	rs1059231	rs241451	3734	0.291289	0.0101993	rs13501	rs1059231	rs13501	3650	0.788392	0.0284709	rs4713643	rs1059231	rs4713643	1451	0.437556	0.0463153	rs80014305	rs2239840	rs1061783	3662	0.797979	0.018534	rs1480380	rs1059231	rs1480380	3646	0.585076	0.011103	rs4713650	rs1059231	rs4713650	3647	0.778637	0.0416377	rs9276884	rs1059231	rs2127676	2101	0.144174	0.401595	rs36229526	rs1059231	rs2239839	2027	0.192929	0.0826523	rs9394130	rs1059231	rs3106190	1875	0.131838	0.0231767	rs12174662	rs3130271	rs211452	1683	0.0622106	0.181642	rs61205164	rs391500	rs6942045	4139	0.105419	0.010822	rs9394167	rs1059231	rs2282851	71	1.07442e-05	0.000145409	rs9469591	rs1830873	rs9469591	600	0.0485069	0.00957948	rs13203745	rs2282851	rs2282851	4336	0.0725288	0.0245768	rs10947440	rs1059231	rs3106194	4369	0.803753	0.0131403	rs241451	rs1059231	rs241451	4369	0.106655	0.016542	rs241409	rs1059231	rs3135406	4093	0.807597	0.0149656	rs9469583	rs1059231	rs9469583
DBF4B	0	0	0	1655	0.00687651	0.00242906	rs114641762	rs16970944	rs114641762	1750	0.00614249	0.00242205	rs76480869	rs16970944	rs76480869	1342	0.00611205	0.00442289	rs7216125	rs16970944	rs7224423	1492	0.0194267	0.00894675	rs35447133	rs16970944	rs35447133	1642	0.252246	0.070538	rs6416904	rs16970944	rs7213273	1642	0.252677	0.06895	rs7213273	rs16970944	rs7213273	1642	0.254379	0.0626768	rs12603813	rs16970944	rs12603813	846	0.00749888	0.0495681	rs11870728	rs16970944	rs16970944	854	0.00390889	0.0041535	rs739454	rs16970944	rs16970944	957	0.0200539	0.0177021	rs10491142	rs17745948	rs4793084	1086	0.0486901	0.0256914	rs17682735	rs16970944	rs78508209	1741	0.0135641	0.00632078	rs2586582	rs16970944	rs17683692	465	0.0028621	0.00426422	rs45530735	rs16970944	rs2855818	695	0.00809048	0.00901927	rs80169564	rs16970944	rs4793083	1809	0.0108872	0.00736489	rs12935898	rs16970944	rs77646075	1822	0.00727758	0.00231952	rs12602832	rs16970944	rs12602832	1823	0.0165286	0.00832328	rs5848	rs16970944	rs5848	1820	0.00565879	0.00186382	rs11652522	rs16970944	rs11652522
DCSTAMP	0	1	0	1229	0.0125193	0.00459413	rs12682250	rs2669447	rs2669447	2118	0.0233207	0.00406947	rs73697494	rs2669447	rs2669447	1876	0.148341	0.0837358	rs2034304	rs2669447	rs2669447	1751	0.0404991	0.010686	rs2246821	rs2669447	rs2669447	2001	0.243362	0.00151248	rs71522707	rs2669447	rs2669447	2001	0.895724	0.000557428	rs71522707	rs2669447	rs71522707	2001	0.159667	0.00137166	rs71522707	rs2669447	rs2669447	792	0.000667541	0.000821777	rs10101743	rs66973237	rs10101743	716	0.000534861	0.000727092	rs12550391	rs10955341	rs12550391	776	0.00304884	0.00390667	rs10808393	rs78418706	rs10808393	822	0.0344455	0.0030854	rs10101743	rs2458412	rs2514668	2092	0.0528126	0.00955031	rs16871748	rs2669447	rs2669447	618	0.00212976	0.0031366	rs16871597	rs2458413	rs16871597	590	0.0210984	0.0136624	rs117608492	rs1810113	rs35723041	2199	0.0580022	0.0165	rs4734794	rs2669447	rs2669447	2202	0.0139339	0.00267229	rs79764002	rs2669447	rs2669447	2202	0.0602023	0.0119877	rs62509231	rs2669447	rs2669447	2183	0.0153059	0.00482439	rs1348887	rs2669447	rs2669447
DDAH2	0	0	0	4771	0.169396	0.669287	rs644045	rs622871	rs644045	4781	0.260945	0.486993	rs3094680	rs622871	rs3128759	4969	0.44105	0.0588218	rs2853994	rs622871	rs2853994	654	0.0127527	0.0252394	rs2596503	rs2763981	rs386480	4615	0.402082	0.215457	rs1052486	rs622871	rs622871	4313	0.475055	0.0671295	rs2753960	rs622871	rs2753960	4315	0.491386	0.0352129	rs3134950	rs622871	rs3134950	2399	0.0850508	0.0392528	rs115193934	rs9266713	rs9266713	2576	0.0853029	0.034023	rs73398306	rs9266747	rs9266747	3565	0.179992	0.0381891	rs28367771	rs573098	rs9267659	2317	0.092174	0.0358403	rs9469072	rs9266713	rs9266716	6691	0.120932	0.0141244	rs17192554	rs622871	rs622871	288	0.000553441	0.00169222	rs2308655	rs386480	rs3095233	453	0.00461049	0.0111334	rs147581729	rs2763981	rs9267658	7278	0.0851589	0.0100682	rs3130491	rs622871	rs622871	7310	0.212309	0.624596	rs3128759	rs622871	rs3128759	7310	0.0967061	0.0125909	rs2230365	rs622871	rs622871	6632	0.369421	0.319789	rs2844479	rs622871	rs3128759
DDIT4	0	0	0	1488	0.0844591	0.0294254	rs4403732	rs4747243	rs6480608	1631	0.0455535	0.0143401	rs1917830	rs4747243	rs6480608	1377	0.398557	0.0184103	rs73284875	rs4747243	rs73284875	1623	0.142616	0.0267458	rs11000310	rs4747243	rs10762501	1539	0.154454	0.169405	rs1245510	rs4747243	rs4567373	1537	0.0354829	0.0954327	rs35125573	rs4747243	rs4567373	1537	0.0114369	0.0034324	rs17644754	rs4747243	rs6480608	764	0.00586834	0.00212558	rs4747209	rs7096112	rs7096112	918	0.0209405	0.00570976	rs73284875	rs9664835	rs7918902	1066	0.160258	0.176199	rs113679305	rs4747243	rs4405230	715	0.0516982	0.0109862	rs4293052	rs4567373	rs6480601	1515	0.0263761	0.0189024	rs11000266	rs4747243	rs1105859	294	0.00101656	0.00225714	rs4314982	rs11819693	rs4314982	563	0.0073485	0.00982635	rs7906117	rs6480608	rs6480608	1758	0.0247953	0.0137587	rs61864406	rs4747243	rs4747243	1746	0.066749	0.0148759	rs11000026	rs4747243	rs6480608	1757	0.13043	0.0143892	rs59203463	rs4747243	rs4747243	1743	0.0992975	0.0120662	rs4453141	rs4747243	rs4567373
DDR1	0	1	0	6075	0.999947	1.89164e-07	rs9266242	rs1049623	rs885910	6039	0.989637	4.2722e-05	rs3094680	rs1049623	rs1049623	6375	0.999999	9.93314e-08	rs2853994	rs1049623	rs885910	529	0.00576168	0.0101684	rs3094197	rs2524107	rs2596503	6056	1	4.88148e-08	rs2523594	rs1049623	rs2523594	5687	1	3.40225e-08	rs2854001	rs1049623	rs2854001	5690	1	3.93241e-08	rs2596498	rs1049623	rs2596498	2673	0.433053	0.0114035	rs115193934	rs1049623	rs1264328	3604	0.13328	0.038271	rs2285319	rs4141168	rs2285319	4123	0.6497	0.000884386	rs28367771	rs1049623	rs1049623	2708	0.249468	0.51391	rs9265504	rs1049623	rs1264330	8349	0.247392	0.0114145	rs17192554	rs1049623	rs1049623	235	0.000415965	0.00198801	rs3094669	rs114046333	rs3094669	245	0.000271223	0.00106093	rs73390208	rs1265095	rs73390208	8726	0.284813	0.00443746	rs9262126	rs1049623	rs1049623	8739	0.999987	1.10838e-07	rs2524143	rs1049623	rs2524143	8737	0.164973	0.0107244	rs3218804	rs1049623	rs1049623	7966	0.439765	0.0429219	rs9262651	rs2853961	rs9262651
DDX11	0	0	0	2063	0.176926	0.00324047	rs11610422	rs2075322	rs2075322	2433	0.0722941	0.00850882	rs113562749	rs2075322	rs2075322	2082	0.0618193	0.0124371	rs2933405	rs2075322	rs2075322	1885	0.0400842	0.141796	rs1009290	rs2075322	rs2075322	2171	0.0139878	0.00258157	rs34344203	rs2075322	rs2075322	2167	0.500956	0.000699901	rs34344203	rs2075322	rs2075322	2167	0.69218	0.000720694	rs10743758	rs2075322	rs2075322	735	0.0384623	0.0186449	rs10743733	rs2075322	rs2075322	850	0.019145	0.00926005	rs10771765	rs2075322	rs2075322	886	0.0128939	0.00318385	rs10771819	rs7955683	rs7955683	839	0.021372	0.00609884	rs7304221	rs79169413	rs79169413	2491	0.0526274	0.0138397	rs61014479	rs2075322	rs2075322	245	0.000605777	0.00146503	rs144533890	rs2118007	rs71455641	653	0.0149571	0.0113745	rs7302800	rs7955438	rs7955438	2655	0.0467732	0.015751	rs16906853	rs2075322	rs2075322	2654	0.026075	0.00263148	rs11051197	rs2075322	rs2075322	2657	0.10796	0.0213239	rs112009739	rs2075322	rs2075322	2654	0.0720723	0.00221622	rs11051427	rs2075322	rs2075322
DEAF1	0	1	0	2469	0.235247	0.00229489	rs1533824	rs7933436	rs7933436	2699	0.630788	0.00273707	rs6421984	rs7933436	rs7933436	2126	0.999926	6.79277e-07	rs12226402	rs7933436	rs7936930	1735	0.0528931	0.0199961	rs6597984	rs7933436	rs7933436	2320	0.713527	0.00820676	rs138682320	rs7933436	rs7933436	2249	0.801967	0.00199808	rs138429802	rs7933436	rs7936930	2249	0.999997	2.3782e-07	rs72844798	rs7933436	rs72844798	1637	0.217453	0.0175337	rs73401684	rs7933436	rs7933436	1456	0.154844	0.074493	rs7924911	rs7933436	rs7933436	1290	0.132747	0.0666821	rs61877858	rs4963173	rs199722508	1204	0.176235	0.023686	rs112888889	rs7933436	rs7933436	2825	0.0741724	0.00823606	rs4963194	rs7933436	rs7933436	965	0.0218762	0.0128408	rs7942275	rs936460	rs7942275	803	0.0224956	0.00911128	rs12274746	rs936464	rs936464	2998	0.100358	0.0295865	rs7107987	rs7933436	rs7933436	3004	0.168143	0.00281762	rs12577118	rs7933436	rs7933436	3001	0.100083	0.027985	rs11246087	rs7933436	rs7933436	3002	0.999084	3.46558e-06	rs11246001	rs7933436	rs7933436
DGCR6	0	0	0	1161	0.318838	0.055321	rs5748179	rs10602	rs5748179	1270	0.0257334	0.00918119	rs8135825	rs10602	rs2518809	1073	0.0273359	0.0138018	rs1808318	rs10602	rs430932	1068	0.0101169	0.00728968	rs9605907	rs149073374	rs149073374	1126	0.00239667	0.00173135	rs3747053	rs10602	rs10602	1117	0.00186745	0.00274059	rs3747053	rs10602	rs56184631	1117	0.00308748	0.00319058	rs12106601	rs10602	rs73155285	489	0.00214183	0.00391436	rs1936950	rs1808319	rs1936950	560	0.00315034	0.00485973	rs56190723	rs8137125	rs56190723	734	0.00537631	0.00336551	rs139809807	rs10602	rs10602	719	0.00733705	0.00522372	rs5747933	rs10602	rs10602	1317	0.0148383	0.00766568	rs56016747	rs10602	rs10602	181	0.000432647	0.00166125	rs189544432	rs375115	rs189544432	305	0.00181164	0.00811976	rs9604911	rs56288579	rs5993447	1370	0.00820205	0.0057466	rs190722871	rs10602	rs10602	1376	0.33826	0.0480655	rs9606001	rs10602	rs9606001	1374	0.0204776	0.014957	rs1936951	rs10602	rs10602	1367	0.254002	0.0368031	rs5746734	rs10602	rs5746734
DGCR6L	0	1	0	1988	0.662395	0.00115398	rs71313931	rs2280116	rs2280116	2257	0.401286	0.00500289	rs71313931	rs2280116	rs2280116	1865	0.0797049	0.005495	rs361591	rs2280116	rs2280116	1731	0.0387787	0.0126855	rs361860	rs2280116	rs2280116	2091	0.163067	0.001973	rs1558657	rs2280116	rs2280116	2086	0.999861	1.28372e-05	rs2238787	rs2280116	rs2238787	2086	0.999861	1.30126e-05	rs4819852	rs2280116	rs4819852	1102	0.0742728	0.00828517	rs3810595	rs5993964	rs5993964	1176	0.0129641	0.0111215	rs5993929	rs175194	rs175207	1084	0.0131154	0.0118599	rs60574840	rs175194	rs1153415	1091	0.00648591	0.00582603	rs4646318	rs5759559	rs4646318	2363	0.0684405	0.00923167	rs1005873	rs2280116	rs2280116	682	0.0106662	0.0119397	rs2073747	rs7511299	rs7511299	774	0.00923701	0.014855	rs4646312	rs7511281	rs7511281	2476	0.105608	0.00735816	rs6518596	rs2280116	rs2280116	2465	0.187338	0.00322947	rs71313931	rs2280116	rs2280116	2489	0.066112	0.0121518	rs9332347	rs2280116	rs2280116	2458	0.919989	0.000210748	rs758374	rs2280116	rs2280116
DGKB	0	0	0	501	0.000207011	0.000377201	rs6944101	rs10224701	rs6944101	2550	0.0347547	0.0100024	rs36920	rs12154918	rs1464821	2105	0.0638333	0.00823548	rs73055219	rs12154918	rs4721363	2192	0.0618958	0.010057	rs4721386	rs12154918	rs12154918	2444	0.0345395	0.0107394	rs6943248	rs12154918	rs4721363	2441	0.0358659	0.117527	rs7456390	rs12154918	rs7456390	2441	0.0895503	0.210339	rs73066516	rs12154918	rs12154918	1006	0.0221453	0.00381195	rs66538034	rs10236189	rs995871	703	0.00340669	0.00227191	rs7793046	rs10270104	rs10270104	844	0.118946	0.00360845	rs11979311	rs12154918	rs4721362	818	0.077571	0.00321142	rs12540439	rs12154918	rs12154918	2560	0.0567504	0.0128269	rs11770754	rs12154918	rs12154918	596	0.0322428	0.0143025	rs12670260	rs12154918	rs12154918	824	0.0169431	0.00834516	rs5024287	rs6971441	rs6971441	2639	0.128546	0.0316435	rs75655272	rs12154918	rs12154918	2636	0.0161192	0.0124836	rs7795730	rs12154918	rs4721363	2640	0.0969274	0.0400035	rs17288513	rs12154918	rs4721363	2640	0.0393536	0.12858	rs12334104	rs12154918	rs12154918
DIPK1A	0	0	0	1187	0.00951178	0.00931898	rs4847385	rs12757307	rs4847385	1595	0.0126209	0.00894735	rs4847385	rs12757307	rs4847385	1268	0.00481239	0.00428008	rs7533572	rs71650502	rs7533572	1248	0.012078	0.0092232	rs942753	rs562951	rs911523	1473	0.108532	0.0930616	rs549364	rs12757307	rs2253595	1472	0.118166	0.0495038	rs1593516	rs12757307	rs1593516	1472	0.0121169	0.0062289	rs1593516	rs12757307	rs1593516	387	0.00803082	0.0174823	rs532499177	rs7545058	rs1623472	581	0.011803	0.0174201	rs2265925	rs79772301	rs79772301	810	0.0064014	0.00731775	rs2811602	rs12757307	rs2391197	957	0.0201072	0.0180782	rs2785604	rs17371561	rs17579779	1618	0.0127502	0.00725248	rs2253851	rs12757307	rs2253851	583	0.000873468	0.00144139	rs6604015	rs4847385	rs6604015	999	0.00988721	0.00911247	rs2815412	rs562951	rs11164798	1662	0.00669634	0.00446195	rs74462192	rs12757307	rs12757307	1662	0.0175567	0.00891499	rs1182636	rs12757307	rs1182636	1662	0.0727894	0.0548099	rs17579779	rs12757307	rs17579779	1662	0.0611831	0.0345453	rs2774941	rs12757307	rs2180976
DLEU7	0	1	0	704	0.00748633	0.0116542	rs927992	rs2812237	rs2812237	1938	0.0188207	0.00825768	rs61958502	rs2761843	rs2812237	1721	0.0330174	0.00547621	rs7327406	rs2761843	rs2796882	1777	0.055629	0.014898	rs7321057	rs2761843	rs2761843	1822	0.999667	2.36899e-05	rs9526707	rs2761843	rs9526707	1822	0.999369	2.00274e-05	rs9526707	rs2761843	rs9526707	1822	0.317896	0.00139807	rs200218	rs2761843	rs2812237	808	0.0245344	0.366568	rs2126366	rs1641277	rs1641277	926	0.0776753	0.322013	rs7317290	rs2761843	rs2796881	901	0.070315	0.0345588	rs3095158	rs1641277	rs9562993	779	0.0214878	0.0138428	rs58442703	rs1641277	rs1641277	1937	0.0358444	0.0110243	rs10492521	rs2761843	rs2812237	605	0.0418172	0.0652041	rs1327646	rs2761843	rs2761843	699	0.0200028	0.00906449	rs35613089	rs2706234	rs2706234	2024	0.121808	0.0706767	rs12868899	rs2761843	rs2812237	2033	0.0197995	0.0212841	rs3116627	rs2761843	rs2761843	2033	0.0690641	0.0156087	rs11148209	rs2761843	rs2812237	2033	0.0246228	0.0354741	rs797504	rs2761843	rs2812237
DNA2	0	1	0	2009	0.0274887	0.00527296	rs9783176	rs10998210	rs10998210	2226	0.0256336	0.00631139	rs16925322	rs10998210	rs7916439	1593	0.0221846	0.00952242	rs947388	rs1136645	rs12767790	1917	0.0387966	0.0150965	rs114540034	rs10998210	rs61856470	2100	0.991174	7.50545e-05	rs28564120	rs10998210	rs11815774	2098	0.999969	3.03829e-06	rs471962	rs10998210	rs471962	2098	0.999969	2.84402e-06	rs4746726	rs10998210	rs471962	1468	0.30706	0.0626352	rs1900002	rs10998210	rs10998210	1475	0.230363	0.0204854	rs186970928	rs10998210	rs7916439	1115	0.0477907	0.00466205	rs12776898	rs11815774	rs61856470	1144	0.102643	0.00566064	rs35148717	rs10998210	rs11815774	2238	0.0339897	0.012338	rs149628768	rs10998210	rs11815774	578	0.00481462	0.00400305	rs1417944	rs7900548	rs10998161	872	0.0934421	0.010297	rs7923024	rs10998213	rs7478105	2286	0.227052	0.0113731	rs61854783	rs10998210	rs12220392	2285	0.0217498	0.00489074	rs10823237	rs10998210	rs61856470	2306	0.0650839	0.0182792	rs10997960	rs10998210	rs12767599	2287	0.0203986	0.00258963	rs10997927	rs10998210	rs61856470
DNAH11	0	0	0	1238	0.0183701	0.00728617	rs75587829	rs11773760	rs12669590	3161	0.0516379	0.0227687	rs4722028	rs11773760	rs10950861	2746	0.0777773	0.0102059	rs4607494	rs11773760	rs62447782	2859	0.104009	0.0171553	rs6461536	rs11773760	rs7797362	3049	0.639898	0.0041941	rs10263380	rs11773760	rs10085881	3047	0.575023	0.00341475	rs6970985	rs11773760	rs6970985	3047	0.0195965	0.00194754	rs67469837	rs11773760	rs9639383	1450	0.161571	0.292324	rs62441672	rs11773760	rs62441672	1373	0.177707	0.299388	rs12540877	rs11773760	rs56356943	1002	0.0106455	0.00977546	rs6461613	rs11773760	rs62447778	1468	0.0914568	0.247147	rs10275354	rs11773760	rs62447778	3170	0.0632528	0.0102881	rs76916736	rs11773760	rs35758178	588	0.00379157	0.00336498	rs17144546	rs9639382	rs9639382	1115	0.0537858	0.011063	rs10238945	rs62441665	rs62441665	3258	0.0716029	0.0326401	rs6967293	rs11773760	rs8180768	3263	0.038562	0.00405442	rs2965402	rs11773760	rs62447776	3266	0.119358	0.015322	rs55755391	rs11773760	rs62447776	3264	0.070631	0.0040169	rs59049066	rs11773760	rs62447782
DNAH5	0	0	0	1612	0.00836873	0.00279498	rs73055757	rs173090	rs173090	2274	0.0165256	0.00407986	rs163818	rs173090	rs173090	1966	0.0466504	0.0207938	rs6876763	rs173090	rs173090	1878	0.0394082	0.0100719	rs706268	rs173090	rs173090	2179	0.752291	0.0159549	rs42551	rs173090	rs163818	2177	0.409729	0.00873924	rs30607	rs173090	rs30607	2177	0.0338559	0.00193859	rs3853116	rs173090	rs173090	826	0.0203247	0.150337	rs10075032	rs1530495	rs12653156	933	0.0280215	0.195848	rs11133771	rs1530495	rs58234865	1213	0.0243693	0.00940004	rs42404	rs10066303	rs42404	993	0.038586	0.00506641	rs72745163	rs173090	rs173090	2247	0.0453951	0.0173471	rs10513155	rs173090	rs173090	308	0.00445386	0.00691227	rs72745163	rs173090	rs173090	788	0.0501834	0.0107134	rs10078192	rs1530495	rs16902953	2331	0.0301327	0.00919084	rs11957539	rs173090	rs173090	2333	0.0126398	0.00230321	rs35551776	rs173090	rs173090	2333	0.0803543	0.0160639	rs6859481	rs173090	rs173090	2333	0.0130626	0.0023452	rs114419026	rs173090	rs173090
DNAJC15	0	0	0	1775	0.0573023	0.106581	rs1407979	rs11618553	rs17624339	2150	0.0651919	0.0785106	rs7318576	rs11618553	rs79414850	1969	0.0271478	0.0135454	rs12428023	rs11618553	rs17624339	2006	0.0453404	0.0217683	rs67291819	rs11618553	rs79414850	2076	0.0239964	0.00187663	rs9533289	rs11618553	rs17624339	2074	0.0151401	0.00191423	rs9533166	rs11618553	rs17624339	2074	0.0161638	0.00213758	rs4572283	rs11618553	rs79414850	492	0.00363039	0.003027	rs9525692	rs9533392	rs9533392	461	0.000253131	0.000400175	rs9594823	rs11147897	rs11147897	1147	0.083956	0.0166333	rs9533499	rs11618553	rs79414850	543	0.0362927	0.0032669	rs56064124	rs66692105	rs66692105	2163	0.0954393	0.00955396	rs9315963	rs11618553	rs11618553	424	0.0204878	0.0147526	rs9533400	rs11618553	rs17624339	733	0.0425541	0.0123549	rs9533258	rs11618553	rs11618553	2248	0.0677036	0.0126161	rs9533185	rs11618553	rs79414850	2233	0.0254352	0.253051	rs17553846	rs11618553	rs17624339	2250	0.0561146	0.0136638	rs9594923	rs11618553	rs79414850	2249	0.0245845	0.0911606	rs138660252	rs11618553	rs17624339
DNAJC24	0	0	0	404	0.00069339	0.00115569	rs290742	rs1929024	rs1929024	1000	0.00347781	0.00247836	rs290071	rs2616803	rs2616821	942	0.0163077	0.00686868	rs10767905	rs2616803	rs10767905	1029	0.0350252	0.0566538	rs520294	rs2616803	rs587492	944	0.496197	0.181517	rs61879810	rs2616803	rs919045	944	0.409899	0.313174	rs56334134	rs2616803	rs919045	944	0.0191908	0.00503215	rs10835721	rs2616803	rs10835721	43	1.93719e-06	4.4748e-05	rs158629	rs145048470	rs158629	142	2.14068e-05	0.000138837	rs61878207	rs1232182	rs2984814	450	0.0099979	0.00712408	rs158629	rs2616803	rs619745	749	0.0063416	0.005588	rs61699915	rs2616803	rs1853532	1003	0.00714855	0.00540267	rs112009840	rs2616803	rs10742254	552	0.00470184	0.00570196	rs2598472	rs658106	rs2598472	347	0.00252286	0.00391896	rs17248764	rs2616803	rs2761592	1122	0.167757	0.0319593	rs3026377	rs2616803	rs2985140	1122	0.0044181	0.00184611	rs371965855	rs2616803	rs61879877	1122	0.0194739	0.0196685	rs11031354	rs2616803	rs2616821	1122	0.0366387	0.00302414	rs12363571	rs2616803	rs12363571
DNTTIP1	0	1	0	2244	0.846224	0.025713	rs3827066	rs426384	rs3827066	2388	0.62891	0.039843	rs8124182	rs426384	rs8124182	2006	0.222072	0.00923855	rs389877	rs426384	rs8124182	2161	0.0666164	0.0152333	rs389877	rs426384	rs426384	2231	0.845157	0.0125195	rs2425757	rs426384	rs2425757	2230	0.529979	0.208794	rs6130942	rs426384	rs373018	2230	0.0623434	0.0598736	rs6017556	rs426384	rs6124741	716	0.0841059	0.0142591	rs191805	rs411945	rs191805	1171	0.0765483	0.0407565	rs13045795	rs426384	rs6032532	1038	0.202738	0.0158633	rs73907981	rs426384	rs6032536	684	0.0468625	0.239878	rs464821	rs380421	rs380421	2393	0.0880989	0.00907213	rs12053610	rs426384	rs62206062	688	0.0253122	0.00735975	rs11696236	rs426384	rs426384	532	0.013436	0.0077937	rs184752860	rs2664539	rs184752860	2413	0.0788871	0.00669365	rs6065852	rs426384	rs426384	2528	0.863169	0.0241904	rs3827066	rs426384	rs3827066	2534	0.0819286	0.0125802	rs6131030	rs426384	rs426384	2534	0.865138	0.0219991	rs3827066	rs426384	rs3827066
DOCK3	0	1	0	927	0.026791	0.00356269	rs4552340	rs4511895	rs4511895	1225	0.027713	0.0041833	rs11130254	rs4511895	rs4511895	1121	0.233436	0.00627026	rs12492113	rs4511895	rs4511895	1185	0.933575	0.00456391	rs12494414	rs4511895	rs4511895	1108	0.92448	0.00771857	rs201193	rs4511895	rs201193	1104	0.895217	0.00727716	rs809454	rs4511895	rs4511895	1103	0.0105118	0.00172891	rs873985	rs4511895	rs4511895	542	0.284382	0.00488696	rs6777719	rs4511895	rs4511895	999	0.284047	0.00362496	rs370745307	rs4511895	rs4511895	979	0.415064	0.0466174	rs2071203	rs4511895	rs4511895	428	0.0194643	0.0243049	rs144965316	rs4511895	rs4511895	1152	0.0288893	0.0303943	rs73082936	rs4511895	rs4511895	85	5.03031e-05	0.000521417	rs4688746	rs11919195	rs62257843	910	0.188846	0.0239506	rs754298	rs4261877	rs4261877	1313	0.0323872	0.00834539	rs9311451	rs4511895	rs4511895	1348	0.0164319	0.00264904	rs12490519	rs4511895	rs4511895	1355	0.0475553	0.0116739	rs73082903	rs4511895	rs4511895	1348	0.060404	0.00217194	rs2236949	rs4511895	rs4511895
DOCK5	0	0	0	1775	0.164369	0.0552234	rs10108438	rs11135815	rs10108438	2320	0.0193386	0.00658003	rs2056852	rs11135815	rs2056852	1821	0.00748537	0.00392418	rs76199702	rs13273845	rs4258010	1905	0.00680675	0.00345734	rs1055618	rs17744454	rs17744454	2123	0.00410999	0.00171866	rs7010787	rs11135815	rs4872309	2118	0.012225	0.00433589	rs4872318	rs11135815	rs4872318	2118	0.0739104	0.0276645	rs931874	rs11135815	rs931874	827	0.0075229	0.00667906	rs55796651	rs11779754	rs55796651	750	0.00885941	0.0101997	rs4871945	rs7837841	rs4871945	962	0.00816859	0.00861543	rs3812419	rs7837041	rs3812419	899	0.00848048	0.00864763	rs17053615	rs11992730	rs17053615	2320	0.0194356	0.00764298	rs71515899	rs11135815	rs71515899	220	0.000343378	0.00160129	rs78665415	rs4872333	rs78665415	1008	0.0305762	0.0271262	rs60821775	rs17744454	rs60821775	2389	0.0167073	0.00603051	rs60821775	rs11135815	rs60821775	2389	0.112846	0.030442	rs34526269	rs11135815	rs34526269	2389	0.016534	0.00712198	rs6557820	rs11135815	rs140761246	2389	0.211148	0.0619497	rs9693598	rs11135815	rs9693598
DOP1A	0	0	0	1180	0.00363915	0.00494393	rs7750568	rs12153819	rs12211381	1788	0.0105638	0.0118553	rs9361980	rs12153819	rs62419226	1628	0.0281751	0.0415692	rs4706976	rs12199857	rs62430488	1658	0.0230629	0.0141585	rs12524519	rs12153819	rs12191538	1646	0.0309724	0.110631	rs12200894	rs12153819	rs12193379	1646	0.0031971	0.00345724	rs613839	rs12153819	rs12193379	1646	0.00759119	0.00190049	rs1579608	rs12153819	rs1579608	1130	0.0173718	0.00539453	rs496148	rs12153819	rs12204453	1125	0.0186491	0.00595321	rs1171106	rs12153819	rs1171106	688	0.00654324	0.00675618	rs12198298	rs6922073	rs209406	1118	0.0173306	0.00694525	rs72910025	rs12153819	rs12204453	1769	0.0209248	0.0109433	rs13208943	rs12153819	rs9344298	339	0.000463756	0.00191045	rs1412165	rs62430402	rs1412165	649	0.0125895	0.0110146	rs34228805	rs12153819	rs62419226	1833	0.0129955	0.00577566	rs59900069	rs12153819	rs12191538	1830	0.00437001	0.00214352	rs113641307	rs12153819	rs62419226	1835	0.0201203	0.0114126	rs7770433	rs12153819	rs7770433	1830	0.00325199	0.00167419	rs6919483	rs12153819	rs12191538
DPY19L2	0	0	0	1636	0.0121908	0.00576386	rs61584897	rs2203228	rs12818183	1930	0.0153882	0.00425126	rs61584897	rs2203228	rs4044867	1695	0.0252402	0.00813705	rs789736	rs2203228	rs4044867	1372	0.0257166	0.0238338	rs17099254	rs2429406	rs4080456	1666	0.0253865	0.00374659	rs1456043	rs2203228	rs7487989	1665	0.0522556	0.014655	rs789744	rs2203228	rs2203228	1664	0.0151477	0.0149288	rs9804740	rs2203228	rs2203228	754	0.020157	0.00537949	rs12367875	rs7487989	rs1318795	780	0.00899938	0.00462732	rs139576921	rs7487989	rs1318795	869	0.0278846	0.00318969	rs1378774	rs2203228	rs2203228	995	0.0213324	0.0048249	rs6581479	rs11561367	rs6581479	1940	0.0309039	0.0152268	rs11175219	rs2203228	rs2203228	197	0.00520806	0.00513517	rs11175173	rs12230317	rs12230317	507	0.0113495	0.0103457	rs139632423	rs12426075	rs12818183	2083	0.0356209	0.00830352	rs2335882	rs2203228	rs2203228	2081	0.013935	0.00755575	rs1567765	rs2203228	rs7306075	2080	0.047707	0.0180838	rs77436541	rs2203228	rs4044867	2079	0.0237954	0.00282973	rs1567765	rs2203228	rs4044867
DPYSL4	0	0	0	1732	0.016085	0.00465284	rs4880397	rs117391524	rs4880397	2534	0.0353905	0.00836398	rs12354973	rs117391524	rs117391524	1827	0.00907792	0.00605384	rs4542322	rs1038804	rs2814161	1701	0.0116617	0.00855459	rs9419210	rs1038804	rs2814200	2320	0.276876	0.0818714	rs9419374	rs117391524	rs80226362	2298	0.26568	0.11544	rs1133400	rs117391524	rs1133400	2298	0.26817	0.106253	rs1133400	rs117391524	rs1133400	696	0.00163211	0.00342941	rs75184896	rs9419380	rs75184896	706	0.0017298	0.00215107	rs61861422	rs6560686	rs12770172	1060	0.0134506	0.0207562	rs1133400	rs1038804	rs881347	1393	0.0204518	0.0107476	rs2637640	rs1038804	rs9419176	2541	0.0255825	0.0118218	rs80285371	rs117391524	rs2035807	545	0.00124013	0.0020093	rs9419592	rs1038804	rs9419592	888	0.00816679	0.0072791	rs2474334	rs9419377	rs2474334	2713	0.0321748	0.0100461	rs9419600	rs117391524	rs9419600	2705	0.0512986	0.0101212	rs34448059	rs117391524	rs34448059	2719	0.0287631	0.0128913	rs4880258	rs117391524	rs117391524	2715	0.107974	0.022915	rs12412313	rs117391524	rs12412313
DRICH1	0	0	0	2309	0.386392	0.0260072	rs176158	rs3747102	rs176158	2648	0.0406111	0.00506227	rs1985948	rs3747102	rs3747102	2070	0.0956358	0.0407145	rs5759986	rs5761004	rs738787	1765	0.0312949	0.0248672	rs62219761	rs3747102	rs5761004	2202	0.00814189	0.00166747	rs17004830	rs3747102	rs3747102	2180	0.0116633	0.00265308	rs6519481	rs3747102	rs3747102	2182	0.0200114	0.00374474	rs2097433	rs3747102	rs3747102	1032	0.0183988	0.0150794	rs4822458	rs201805631	rs5760043	918	0.00213652	0.00204384	rs2002660	rs2070444	rs2002660	1261	0.0501217	0.0198743	rs7511536	rs11703537	rs139055474	1140	0.105562	0.0188728	rs5760069	rs3747102	rs201805631	2768	0.133227	0.0263704	rs416092	rs3747102	rs416092	458	0.00669703	0.0106828	rs142283780	rs6003649	rs142283780	1224	0.0384816	0.0167117	rs2000471	rs11703537	rs71318929	2991	0.0704984	0.00986168	rs4822378	rs3747102	rs4822378	2989	0.0582668	0.0176107	rs6003988	rs3747102	rs3747102	2992	0.0804451	0.0300666	rs131414	rs3747102	rs6003823	2980	0.279045	0.0194281	rs176158	rs3747102	rs176158
DSC3	0	0	0	1437	0.00723006	0.00401446	rs6508695	rs1313599	rs1313599	2192	0.0138326	0.00403169	rs9960814	rs1313599	rs166725	1971	0.0806836	0.00813439	rs12969200	rs1313599	rs1313599	2011	0.041644	0.0240048	rs1791174	rs1313599	rs166725	2103	0.00986416	0.00135782	rs1791174	rs1313599	rs166725	2103	0.00682787	0.00147706	rs9304100	rs1313599	rs175777	2103	0.00633206	0.00155045	rs2678803	rs1313599	rs175777	338	0.000575719	0.000856075	rs10502566	rs2852004	rs2852004	448	0.00174257	0.00152543	rs10502566	rs1790666	rs1790666	518	0.000928162	0.00146944	rs1991974	rs2852004	rs2852004	694	0.00235337	0.00163664	rs2542726	rs2852004	rs2852004	2190	0.056454	0.00930756	rs1789051	rs1313599	rs166725	533	0.00270306	0.00336757	rs11873794	rs1790702	rs1790702	705	0.090223	0.0214759	rs12961685	rs1313599	rs1313599	2257	0.0241981	0.00597346	rs72921804	rs1313599	rs166725	2256	0.0098853	0.00551523	rs10502547	rs1313599	rs166725	2263	0.0388544	0.00977049	rs1051487	rs1313599	rs166725	2263	0.0107313	0.00269611	rs2155950	rs1313599	rs166725
DSCC1	0	1	0	1905	0.0129709	0.00358794	rs4871352	rs17217893	rs17217893	2177	0.0240156	0.00559618	rs75760186	rs17217893	rs17217893	1875	0.0475406	0.0311938	rs2326434	rs17217893	rs17217893	1833	0.123412	0.0269433	rs1461698	rs17217893	rs17217893	2042	0.969258	0.00244926	rs722783	rs17217893	rs722783	2056	0.969296	0.00243183	rs2470030	rs17217893	rs2470030	2056	0.969309	0.0024177	rs73709783	rs17217893	rs73709783	1102	0.0391406	0.00502662	rs6986529	rs4871569	rs4871569	773	0.00711636	0.00374071	rs1433948	rs10087974	rs10105766	1150	0.0890361	0.0076063	rs7009073	rs17217893	rs17217893	1263	0.0679546	0.0318236	rs11992737	rs17217893	rs17217893	2195	0.0361955	0.0165607	rs9297608	rs17217893	rs17217893	102	0.000457585	0.00255137	rs140402473	rs113243785	rs113243785	756	0.0124262	0.010078	rs11990441	rs113243785	rs113243785	2258	0.0412071	0.0415973	rs7464710	rs17217893	rs17217893	2264	0.0196468	0.00419	rs10955943	rs17217893	rs17217893	2263	0.0574199	0.0153383	rs77242622	rs17217893	rs17217893	2263	0.0440742	0.0111163	rs11786315	rs17217893	rs11988434
DSPP	0	0	0	2296	0.00464146	0.0019512	rs111605985	rs36094464	rs36094464	2511	0.0118837	0.00397054	rs1824631	rs36094464	rs1824631	2124	0.0209166	0.00950002	rs72870126	rs36094464	rs72870126	2152	0.0143669	0.00684837	rs79120169	rs36094464	rs36094464	2372	0.0433285	0.0138665	rs1466364	rs36094464	rs1466364	2372	0.00377487	0.00143284	rs4693191	rs36094464	rs36094464	2372	0.00431127	0.00173081	rs1408	rs36094464	rs36094464	1033	0.0115709	0.0123045	rs113099043	rs370267258	rs113099043	832	0.00481137	0.0059366	rs116838626	rs79736354	rs66489673	1154	0.0159397	0.0136016	rs62305668	rs36094464	rs11730059	963	0.0116488	0.0106529	rs2728121	rs36094464	rs36094464	2537	0.0320206	0.0116768	rs57545538	rs36094464	rs36094464	1022	0.00320772	0.00282565	rs10516796	rs36094464	rs36094464	1154	0.098974	0.06709	rs2627678	rs62642443	rs2627678	2622	0.012031	0.00435372	rs56696054	rs36094464	rs36094464	2646	0.0100109	0.00358352	rs7660018	rs36094464	rs7660018	2636	0.0274117	0.0094575	rs2045834	rs36094464	rs36094464	2637	0.01885	0.00731319	rs7671077	rs36094464	rs7671077
DTL	0	0	0	1698	0.0158715	0.00291388	rs78328665	rs7519826	rs7519826	1942	0.0320968	0.00429397	rs12139237	rs7519826	rs7519826	1563	0.0857457	0.00638265	rs7534335	rs7519826	rs7519826	1720	0.110272	0.00993551	rs140690910	rs7519826	rs7519826	1867	0.148964	0.00156777	rs74677712	rs7519826	rs7519826	1864	0.0148432	0.11104	rs12143775	rs7519826	rs7519826	1866	0.0398855	0.262186	rs72747011	rs7519826	rs7519826	957	0.124559	0.0044602	rs112703791	rs61828532	rs61828532	909	0.0228911	0.00610997	rs55843903	rs10863937	rs55843903	862	0.154116	0.00501783	rs11580285	rs7547097	rs7547097	890	0.14308	0.00241379	rs10863932	rs11119839	rs11119839	1955	0.0959374	0.0343167	rs28882462	rs7519826	rs7519826	508	0.0129977	0.0673956	rs701912	rs12058059	rs12058059	540	0.0562569	0.00980265	rs28830549	rs11119836	rs12076757	1975	0.1119	0.00976874	rs591176	rs7519826	rs7519826	2021	0.0177897	0.00237882	rs35288742	rs7519826	rs7519826	2029	0.0958671	0.0112962	rs1826156	rs7519826	rs7519826	2023	0.0119302	0.00273912	rs35288742	rs7519826	rs2358436
DUSP19	0	0	0	1446	0.00614927	0.00334479	rs10189510	rs4392210	rs10189510	2174	0.0118986	0.00430635	rs11893013	rs4392210	rs11893013	1783	0.00944648	0.00503673	rs10181110	rs4392210	rs6749072	1783	0.00668303	0.00425839	rs10178853	rs6707860	rs6707860	2052	0.00407275	0.00233159	rs10460375	rs4392210	rs6707860	2049	0.0018328	0.00109454	rs10187333	rs4392210	rs6707860	2049	0.00427387	0.00174203	rs6747216	rs4392210	rs6747216	468	0.000197438	0.000403297	rs1462524	rs10164916	rs1462524	409	0.000178897	0.00038364	rs10166789	rs12233205	rs12233205	1198	0.0121312	0.0073453	rs842549	rs4392210	rs842549	671	0.00081854	0.00102564	rs17758051	rs4392210	rs4392210	2207	0.0136206	0.00528456	rs288298	rs4392210	rs288298	548	0.00162655	0.00250772	rs288334	rs3748884	rs288334	630	0.00368288	0.00781361	rs6720393	rs4392210	rs12477549	2229	0.0099546	0.00450868	rs1561369	rs4392210	rs35952548	2228	0.00454002	0.00213512	rs34215267	rs4392210	rs2705720	2232	0.0318288	0.0138107	rs13000008	rs4392210	rs12233205	2227	0.00622149	0.00260441	rs6747216	rs4392210	rs6747216
DUSP22	0	0	0	1057	0.000801064	0.000804307	rs9503163	rs1933649	rs17806289	1388	0.00186591	0.00134902	rs6924199	rs1933649	rs6924199	1139	0.00278429	0.00247441	rs6939036	rs1933649	rs6939036	1118	0.0020991	0.00185425	rs11242724	rs3799312	rs11242724	1257	0.000377189	0.000298217	rs75267895	rs1933649	rs75267895	1247	0.000405282	0.000322581	rs57043772	rs1933649	rs57043772	1247	0.000446818	0.000354167	rs57043772	rs1933649	rs57043772	468	0.0118524	0.0132248	rs815576	rs6927235	rs6927235	347	0.00111853	0.00298598	rs59867427	rs62384977	rs59867427	718	0.0038991	0.0051592	rs3734780	rs62384977	rs3734780	543	0.000347596	0.000778256	rs3800258	rs62384977	rs3800258	1440	0.00451302	0.00309774	rs12214922	rs1933649	rs12214922	245	0.00015161	0.00060855	rs7773324	rs1933649	rs7773324	323	0.000357229	0.0010969	rs17133738	rs11970426	rs17133738	1558	0.00389568	0.00254265	rs113239218	rs62384977	rs113239218	1560	0.00178959	0.00113773	rs1511162	rs62384977	rs1511162	1570	0.00647271	0.00413259	rs9405669	rs62384977	rs9405669	1553	0.00105118	0.000681318	rs1511162	rs62384977	rs1511162
DUSP7	0	0	0	708	0.0093944	0.00387368	rs2251219	rs4234645	rs2251219	737	0.00848447	0.004579	rs55815124	rs4234645	rs55815124	545	0.00385776	0.0096257	rs57172722	rs4234645	rs7635125	548	0.00314483	0.00418192	rs148341748	rs4234645	rs4234645	695	0.0179892	0.00788329	rs73080676	rs4234645	rs73080676	690	0.156814	0.0585352	rs2251219	rs4234645	rs2251219	690	0.195263	0.0612057	rs2251219	rs4234645	rs2251219	267	0.00450322	0.00924053	rs145830500	rs7616695	rs13316105	296	0.00475398	0.00637101	rs55777008	rs4234645	rs62259677	351	0.00588585	0.0105106	rs79947662	rs7644325	rs323877	295	0.00836657	0.0555205	rs2311060	rs113180132	rs7635125	740	0.00290186	0.00292418	rs13079734	rs4234645	rs4234645	198	0.000488491	0.00158101	rs9816434	rs113180132	rs7642787	178	0.00189657	0.00301931	rs11719995	rs4234645	rs10433610	754	0.00397495	0.00348023	rs79840844	rs4234645	rs113180132	755	0.0265277	0.0094223	rs12489732	rs4234645	rs12489732	758	0.00358272	0.00391416	rs112396160	rs4234645	rs13081228	754	0.0191592	0.00652591	rs12489732	rs4234645	rs12489732
EBPL	0	0	0	1865	0.0175161	0.00323214	rs58010254	rs3809325	rs9568307	2077	0.0413409	0.00602202	rs2687939	rs3809325	rs3809325	1693	0.0580428	0.0144246	rs7990896	rs3809325	rs3903769	1823	0.0295801	0.017773	rs9591271	rs3809325	rs3809325	1958	0.738732	0.0242691	rs12583637	rs3809325	rs12583637	1959	0.613201	0.0258205	rs61960374	rs3809325	rs61960374	1959	0.21426	0.0135825	rs7322027	rs3809325	rs9568308	1100	0.103865	0.0100579	rs78170648	rs61959939	rs61959939	937	0.074116	0.0093474	rs7998078	rs61959939	rs61959939	956	0.0391894	0.0586229	rs790939	rs3809325	rs9568298	965	0.111446	0.0361303	rs549682512	rs3809325	rs61959939	2088	0.0486464	0.0095773	rs9568219	rs3809325	rs3809325	1087	0.246088	0.0388975	rs2057413	rs7983918	rs2057413	1060	0.0434704	0.0108129	rs7329454	rs61959939	rs3903769	2139	0.0307401	0.00838514	rs3108808	rs3809325	rs3809325	2139	0.116951	0.00524567	rs61962359	rs3809325	rs7983905	2139	0.0638023	0.0147266	rs1359543	rs3809325	rs3809325	2139	0.510831	0.0135655	rs2038881	rs3809325	rs2038881
ECHDC3	0	0	0	1820	0.728919	0.0183899	rs7090277	rs11257331	rs7090277	2454	0.573669	0.0147682	rs12413792	rs11257331	rs12413792	1867	0.360894	0.0160336	rs1320196	rs11257331	rs7912355	1949	0.0499739	0.0545688	rs72775975	rs11257331	rs7912355	2309	0.547598	0.0152392	rs61844559	rs11257331	rs61844559	2305	0.735051	0.0177271	rs11257593	rs11257331	rs11257593	2305	0.678651	0.0192746	rs12780155	rs11257331	rs12780155	1016	0.0176753	0.00455056	rs17536733	rs55790558	rs55790558	954	0.0153203	0.00417868	rs6602543	rs55790558	rs55790558	722	0.00150001	0.00145183	rs7912495	rs10795884	rs7095092	876	0.00337731	0.00202008	rs77133766	rs3814626	rs3814627	2466	0.0563823	0.00974599	rs7901534	rs11257331	rs11257331	382	0.000926716	0.00214603	rs76503540	rs10906004	rs76503540	871	0.0149119	0.0108804	rs6602490	rs10906006	rs11257295	2606	0.0488031	0.0131448	rs2248252	rs11257331	rs7912355	2611	0.745109	0.0172564	rs7090277	rs11257331	rs7090277	2612	0.0478929	0.0156504	rs3847420	rs11257331	rs7912355	2611	0.745118	0.0172482	rs7090277	rs11257331	rs7090277
ECT2L	0	0	0	1267	0.0119023	0.003094	rs3935783	rs1188838	rs1188841	2172	0.0244399	0.00451553	rs10457670	rs1188838	rs1188841	1819	0.0409778	0.0109037	rs62432538	rs1188838	rs1188841	1829	0.0481551	0.010351	rs62441842	rs1188838	rs1188838	2068	0.208379	0.0347416	rs9495148	rs1188838	rs1188841	2062	0.253697	0.0180986	rs113237758	rs1188838	rs1188852	2062	0.0448205	0.00325657	rs57713675	rs1188838	rs2698744	785	0.0822612	0.119056	rs72984704	rs1188838	rs1188838	918	0.0792834	0.127637	rs57440274	rs1188838	rs2698739	898	0.0248399	0.0258971	rs17068174	rs11155015	rs17068174	770	0.0524155	0.298207	rs543888627	rs1188840	rs1188840	2212	0.0507122	0.01673	rs72985049	rs1188838	rs1188840	586	0.173119	0.0132273	rs9403043	rs1188838	rs1188837	766	0.0110056	0.00836436	rs1188896	rs1188840	rs1188840	2210	0.0432053	0.009155	rs7760826	rs1188838	rs1188838	2246	0.126787	0.00450889	rs7752641	rs1188838	rs7752641	2249	0.0614621	0.0381035	rs12196991	rs1188838	rs1188841	2236	0.583487	0.0148276	rs4397246	rs1188838	rs4397246
EEF2	0	0	0	1947	0.00833246	0.00381724	rs10401462	rs78681678	rs72976973	2131	0.0128413	0.00585584	rs72976973	rs78681678	rs72976973	1498	0.0181269	0.011923	rs10439147	rs350878	rs12978469	1465	0.00860579	0.00552599	rs12984070	rs62130414	rs2247205	1848	0.00126625	0.000701739	rs8113281	rs78681678	rs8113281	1844	0.0482322	0.024019	rs243382	rs78681678	rs350887	1841	0.130525	0.24154	rs2656523	rs78681678	rs2656523	931	0.0125029	0.0123349	rs243255	rs350878	rs12978130	947	0.0073901	0.0064919	rs34119816	rs350878	rs34119816	1066	0.0111947	0.0172688	rs4614855	rs78681678	rs350878	1051	0.0151486	0.0141196	rs8113204	rs2656523	rs350887	2200	0.0150505	0.00624774	rs17433775	rs78681678	rs17433775	408	0.000803528	0.00200495	rs113968695	rs78681678	rs78681678	719	0.00248916	0.00355513	rs4807510	rs350878	rs4807510	2276	0.00963555	0.0043145	rs2240752	rs78681678	rs78681678	2281	0.0096908	0.00410833	rs72976973	rs78681678	rs72976973	2281	0.0265421	0.0106949	rs171291	rs78681678	rs350878	2278	0.0116825	0.00483065	rs149344718	rs78681678	rs3170368
EFCAB6	0	0	0	1699	0.0141597	0.00487756	rs71330735	rs5764188	rs5764189	2680	0.0254074	0.00913873	rs59935732	rs5764188	rs5764189	2215	0.313876	0.0236038	rs2294917	rs5764188	rs2294917	2231	0.0417685	0.0099785	rs2294921	rs5764188	rs5764189	2528	0.105931	0.00914111	rs16991158	rs5764188	rs16991158	2526	0.116377	0.0105128	rs2413758	rs5764188	rs2413758	2526	0.0154416	0.00204721	rs2413758	rs5764188	rs2413758	1048	0.0187407	0.00738257	rs138287457	rs4823126	rs73174310	1031	0.021484	0.00825616	rs12165526	rs4823126	rs12165526	1010	0.0305049	0.00701219	rs9626064	rs13055750	rs9626064	1295	0.064006	0.0450081	rs16991187	rs13055750	rs13055972	2697	0.0813219	0.0299272	rs16991063	rs5764188	rs8138497	494	0.0112859	0.0231839	rs9614199	rs138060	rs9614199	1085	0.135096	0.026548	rs55849245	rs5764188	rs55849245	2805	0.034299	0.00679759	rs9608015	rs5764188	rs13055972	2783	0.503197	0.0298859	rs738408	rs5764188	rs738408	2816	0.0615375	0.0115504	rs74330196	rs5764188	rs74330196	2807	0.571247	0.0334195	rs3747207	rs5764188	rs3747207
EFHB	0	1	0	2258	0.0267008	0.00370408	rs62241847	rs11128927	rs11128927	2569	0.0369057	0.00443093	rs1607659	rs11128927	rs11128927	2157	0.0450513	0.0136253	rs78633931	rs11128927	rs11128927	2078	0.0440456	0.062571	rs77307978	rs11128927	rs11128927	2302	0.667439	0.000958915	rs2365369	rs11128927	rs11128927	2301	0.995074	6.74269e-06	rs2948094	rs11128927	rs11128927	2301	0.998616	3.05229e-06	rs13323791	rs11128927	rs1133328	1128	0.0339115	0.00433391	rs2948097	rs11128927	rs11128927	883	0.0253991	0.00308173	rs75997980	rs11128927	rs11128927	1477	0.200243	0.148735	rs7641665	rs4241540	rs4241540	1529	0.110838	0.225599	rs6793304	rs2948102	rs2948102	2566	0.0568108	0.00861025	rs73187103	rs11128927	rs1133328	598	0.0246255	0.0686765	rs17006907	rs12497083	rs9822455	1100	0.0598242	0.0112228	rs12107889	rs2948102	rs2948102	2645	0.058023	0.00676466	rs12489594	rs11128927	rs1133328	2656	0.0461926	0.00405967	rs6762971	rs11128927	rs11128927	2656	0.0810949	0.015895	rs6790199	rs11128927	rs11128927	2656	0.0314092	0.00799666	rs71316245	rs11128927	rs11128927
EIF1B-AS1	0	0	0	833	0.0264908	0.00365785	rs7616242	rs11714032	rs12494022	1518	0.0668507	0.0299117	rs62261778	rs11714032	rs34796686	1393	0.0257626	0.0108622	rs35191582	rs11714032	rs13326389	1463	0.0191696	0.013858	rs55667169	rs11714032	rs34796686	1365	0.0611759	0.169026	rs11129869	rs11714032	rs1119179	1363	0.048142	0.0239018	rs4132209	rs11714032	rs2371185	1363	0.0289896	0.00290981	rs2679823	rs11714032	rs2305522	660	0.00923822	0.0056608	rs9848609	rs11714032	rs34796686	380	0.00189824	0.00200275	rs9848609	rs11714871	rs7636719	343	0.000331399	0.000593534	rs1317317	rs11716630	rs11716630	605	0.00778293	0.00494951	rs9311237	rs34796686	rs11716630	1523	0.0205075	0.0101071	rs592275	rs11714032	rs58404218	202	0.000183336	0.00077278	rs2679805	rs1714408	rs2679805	266	0.000339951	0.00096143	rs1918024	rs10865895	rs10865895	1574	0.0148999	0.00806016	rs7616233	rs11714032	rs9854493	1575	0.0121204	0.00216465	rs62261778	rs11714032	rs34796686	1575	0.0271167	0.0112564	rs9311246	rs11714032	rs2305522	1575	0.00687623	0.00193604	rs62257991	rs11714032	rs34796686
EIF3A	0	0	0	2144	0.00621021	0.00321276	rs11594480	rs79598139	rs11594480	2305	0.0252159	0.0116052	rs10886430	rs79598139	rs10886430	1929	0.012219	0.00693721	rs79309985	rs11592942	rs4440948	1970	0.00850896	0.00466554	rs7912115	rs11592942	rs7912115	2144	0.0368913	0.015066	rs11198995	rs79598139	rs11198995	2140	0.0658431	0.0286624	rs915112	rs79598139	rs915112	2140	0.0542519	0.0269934	rs7923177	rs79598139	rs7923177	981	0.00474484	0.00444738	rs4636576	rs11592942	rs41314489	740	0.00249351	0.00288094	rs4752328	rs6585536	rs4752328	932	0.00597418	0.0058481	rs7095048	rs1316543	rs7095048	1146	0.0176013	0.0151314	rs112259391	rs79598139	rs1338174	2292	0.00879063	0.0038898	rs12415779	rs79598139	rs79598139	478	0.0010283	0.00203597	rs10886440	rs4752177	rs10886440	582	0.00114908	0.0019264	rs12260944	rs12569607	rs12260944	2407	0.0109041	0.00442423	rs11198963	rs79598139	rs11198963	2419	0.00632073	0.00255748	rs61874487	rs79598139	rs7096525	2421	0.0188089	0.00756541	rs60012999	rs79598139	rs60012999	2421	0.00574495	0.00220123	rs4751690	rs79598139	rs4751690
EIF4E2	0	1	0	1953	0.934721	0.000602438	rs283485	rs1190439	rs1190443	2254	0.980149	0.000448953	rs13003675	rs1190439	rs13003675	1914	0.100846	0.00455807	rs12472839	rs1190439	rs1190439	1919	0.192933	0.0139676	rs6704768	rs1190439	rs1190439	2078	0.475517	0.00132597	rs60029373	rs1190439	rs1190443	2067	0.026423	0.00454871	rs13026409	rs1190439	rs1190442	2067	0.0108899	0.0317741	rs117196251	rs1190439	rs1190440	836	0.0335462	0.72676	rs1190435	rs80234614	rs1190437	915	0.0128815	0.015194	rs57211905	rs12694906	rs2741291	673	0.00951912	0.0100537	rs10202216	rs1190439	rs1190443	824	0.0169715	0.00432082	rs10165093	rs1190439	rs1190443	2284	0.0632258	0.0104116	rs2853358	rs1190439	rs1190439	369	0.000406118	0.00110215	rs7588513	rs2741291	rs7588513	985	0.340266	0.0138086	rs6437071	rs1190439	rs1190443	2370	0.0424093	0.00672023	rs76998336	rs1190439	rs1190439	2377	0.99442	0.000358845	rs283485	rs1190439	rs283485	2378	0.183309	0.022126	rs809017	rs1190439	rs1190443	2378	0.994829	0.000357774	rs283485	rs1190439	rs283485
EML6	0	0	0	1907	0.0102781	0.00270542	rs36126551	rs241662	rs354242	2396	0.0092576	0.0025076	rs10865284	rs241662	rs241662	2061	0.0420629	0.0114282	rs10170646	rs241662	rs241662	2099	0.0276728	0.010254	rs72804604	rs241662	rs354241	2326	0.436399	0.0546051	rs62139200	rs241662	rs62139200	2326	0.410326	0.0580856	rs2920899	rs241662	rs2920899	2326	0.324693	0.0545274	rs2920899	rs241662	rs2920899	1217	0.00956547	0.00649917	rs77454808	rs12611806	rs77454808	1214	0.0100498	0.00847208	rs2631832	rs4671229	rs6545424	1147	0.0732948	0.0921557	rs6545411	rs241662	rs2567837	1330	0.0771147	0.0224296	rs79969442	rs241662	rs2567837	2403	0.0363434	0.00684256	rs17418194	rs241662	rs17418194	235	0.000162747	0.000618029	rs12477082	rs12612665	rs13400999	606	0.0146448	0.00846906	rs62136877	rs241662	rs354242	2442	0.0368583	0.0120523	rs76279463	rs241662	rs241662	2458	0.0081164	0.00190513	rs111834288	rs241662	rs241662	2458	0.11332	0.0179029	rs77739453	rs241662	rs77739453	2458	0.0536212	0.00732061	rs2971880	rs241662	rs2971880
ENOX1	0	0	0	1761	0.0078478	0.00216995	rs9525930	rs12428432	rs12868462	1916	0.0171582	0.00331196	rs17064399	rs12428432	rs36181000	1674	0.0148679	0.0050868	rs1316652	rs12428432	rs12868462	1791	0.0231724	0.00836884	rs17632230	rs12428432	rs12428432	1849	0.250951	0.17511	rs687582	rs12428432	rs12874590	1850	0.0104565	0.00171257	rs114690307	rs12428432	rs114690307	1850	0.0362138	0.192521	rs9533646	rs12428432	rs9525852	406	0.000514791	0.00118777	rs9533777	rs4942267	rs9533777	450	0.00405168	0.00176921	rs76367685	rs11616803	rs76367685	939	0.0318148	0.0476827	rs4640073	rs12428432	rs9562506	920	0.0268434	0.00767571	rs9533775	rs201264746	rs7491050	1916	0.0211948	0.00738883	rs6561169	rs12428432	rs36181000	208	8.47257e-05	0.000415487	rs11617919	rs73178360	rs11617919	869	0.0348404	0.0482999	rs12385856	rs12428432	rs9525850	1989	0.021094	0.00614647	rs17461155	rs201264746	rs12868462	1997	0.028287	0.0223958	rs61209988	rs201264746	rs201264746	1997	0.0284084	0.00823575	rs9594923	rs201264746	rs201264746	1996	0.0149367	0.0133927	rs9533521	rs201264746	rs201264746
ENPP4	0	0	0	1239	0.00944056	0.00247171	rs66901223	rs978681	rs978681	1851	0.0131396	0.00340263	rs12660291	rs978681	rs978681	1678	0.0222662	0.00565261	rs1530307	rs978681	rs978681	1699	0.027919	0.00920989	rs982907	rs978681	rs978681	1755	0.232352	0.0321731	rs74869372	rs978681	rs978681	1748	0.440113	0.0268599	rs12055796	rs978681	rs12055796	1748	0.0209382	0.00239095	rs1867015	rs978681	rs978681	768	0.007133	0.00761437	rs13214407	rs9369602	rs13214407	696	0.0335875	0.0205494	rs13209416	rs978681	rs5011271	983	0.0132761	0.0164731	rs9463181	rs9369602	rs9463181	898	0.00437092	0.00443552	rs9349363	rs13210417	rs9349363	1860	0.0288661	0.0075293	rs112730296	rs978681	rs978681	460	0.00173951	0.00318542	rs11752318	rs9367235	rs11752318	624	0.00150466	0.00209715	rs9381434	rs9369602	rs9381434	1914	0.0292935	0.0113509	rs3777599	rs978681	rs978681	1916	0.00925389	0.00238066	rs10948272	rs978681	rs978681	1917	0.030157	0.0102681	rs72856960	rs978681	rs978681	1916	0.0344307	0.00321061	rs6458482	rs978681	rs978681
ENTPD3	0	0	0	748	0.00916287	0.00437772	rs7616242	rs17078141	rs11711502	1435	0.0276619	0.0139673	rs62261778	rs17078141	rs7646899	1281	0.00946176	0.00355543	rs35191582	rs113962489	rs35191582	1340	0.00743355	0.00416927	rs55667169	rs17078141	rs17078141	1278	0.032119	0.042219	rs1472334	rs17078141	rs112401348	1276	0.0209764	0.0161998	rs7625213	rs17078141	rs17078141	1276	0.00981382	0.00298454	rs2679823	rs17078141	rs2679823	657	0.00319102	0.00226882	rs9848609	rs17078141	rs4974067	343	0.000631405	0.000762545	rs9848609	rs113962489	rs4974067	321	0.00021497	0.000464828	rs1317317	rs11129870	rs2887951	602	0.00135352	0.00186014	rs9311237	rs7637407	rs9311237	1438	0.00799388	0.00419048	rs592275	rs17078141	rs17078141	185	0.000148072	0.000660765	rs2679805	rs11129869	rs2679805	196	0.000227838	0.000808994	rs2068798	rs10865895	rs10865895	1479	0.00602112	0.00340076	rs7616233	rs17078141	rs17078141	1480	0.00489593	0.00180596	rs62261778	rs17078141	rs17078141	1480	0.0112673	0.00540597	rs9311246	rs17078141	rs17078141	1480	0.00293003	0.00118909	rs56200008	rs17078141	rs17078141
ENTPD3-AS1	0	0	0	661	0.0199925	0.00358869	rs7616242	rs4974067	rs4974067	1307	0.0672413	0.0261307	rs62261778	rs4974067	rs4974067	1177	0.0200691	0.00526208	rs6787140	rs4974067	rs4974067	1217	0.0186285	0.0100752	rs55667169	rs4974067	rs4974067	1145	0.111369	0.114463	rs11718793	rs4974067	rs11718621	1143	0.0599019	0.0595182	rs7625213	rs4974067	rs12635762	1143	0.0254059	0.00544264	rs2679823	rs4974067	rs4974067	673	0.0104628	0.00697719	rs9848609	rs4974067	rs4974067	369	0.00420868	0.00334336	rs9848609	rs4974067	rs4974067	320	0.00059264	0.000949244	rs1317317	rs11129870	rs7612798	604	0.00777204	0.00449104	rs9311237	rs7637407	rs7637407	1313	0.020044	0.00943834	rs592275	rs4974067	rs4974067	115	0.000336355	0.00102617	rs2679805	rs2371129	rs2679805	129	0.00125664	0.00327484	rs7620088	rs10865895	rs10865895	1359	0.0151773	0.00670834	rs7616233	rs4974067	rs4974067	1359	0.00994263	0.00228573	rs62261778	rs4974067	rs4974067	1360	0.0279428	0.0123214	rs9311246	rs4974067	rs4974067	1360	0.00704737	0.00192084	rs56200008	rs4974067	rs4974067
ERAP2	0	1	0	2066	0.441264	0.35775	rs1230358	rs10434708	rs2549783	2451	0.0808281	0.157759	rs1230365	rs4869313	rs4869313	1931	0.0358807	0.00832887	rs2607157	rs4869313	rs4869313	1980	0.194795	0.340696	rs27433	rs4869313	rs4869313	2294	0.532734	0.467265	rs55770741	rs10434708	rs2549783	2290	0.999994	6.47529e-06	rs709668	rs10434708	rs2549783	2290	0.990491	6.18007e-05	rs709668	rs10434708	rs1974871	1034	0.0776522	0.173628	rs27689	rs62377782	rs62377782	1299	0.0430345	0.500687	rs151823	rs62377782	rs62377782	1699	0.202743	0.036773	rs62364752	rs4869313	rs4869313	1104	0.0915303	0.00278929	rs156004	rs1974871	rs1974871	2475	0.0491933	0.0118954	rs12054720	rs4869313	rs4869313	724	0.0191838	0.0144037	rs271926	rs4869313	rs4869313	1271	0.108153	0.0317707	rs261961	rs4869313	rs4869313	2565	0.0557423	0.00644739	rs3792744	rs4869313	rs4869313	2568	0.411302	0.458626	rs27660	rs4869313	rs2549783	2568	0.0949945	0.0878279	rs80345864	rs4869313	rs4869313	2568	0.832651	0.16406	rs1477364	rs4869313	rs2549783
EREG	0	0	0	999	0.00392919	0.00389045	rs10023906	rs1460006	rs7662139	1751	0.00858813	0.00294109	rs429846	rs10004189	rs10004189	1635	0.0179018	0.00497377	rs3775488	rs7662139	rs7662139	1578	0.0204588	0.00675431	rs555728	rs10004189	rs10004189	1633	0.00289848	0.00101208	rs352054	rs1460006	rs1460006	1628	0.0033231	0.0010899	rs17240925	rs1460006	rs1460006	1631	0.00334969	0.00112875	rs76382855	rs1460006	rs1460006	640	0.00512708	0.00690443	rs2278862	rs6813154	rs78085125	621	0.00131087	0.00251135	rs6816797	rs6813154	rs6813154	735	0.00468668	0.00486905	rs1821623	rs140323246	rs56118880	808	0.00182626	0.00150175	rs7676863	rs12507218	rs7676863	1743	0.0175802	0.00651372	rs9996525	rs10004189	rs10004189	187	0.000476526	0.00199746	rs58838861	rs2367709	rs58838861	580	0.00281032	0.00390708	rs6534012	rs1812149	rs6534012	1822	0.0209207	0.00628033	rs73825063	rs10004189	rs7662139	1819	0.00539622	0.00204112	rs11941948	rs10004189	rs10004189	1821	0.0278531	0.00982893	rs75964223	rs10004189	rs1460006	1823	0.00489729	0.00176058	rs475092	rs10004189	rs1460006
ERGIC3	0	0	0	1039	0.237725	0.0561749	rs1415771	rs12625762	rs1415771	1438	0.383049	0.0469025	rs141932846	rs12625762	rs141932846	1134	0.00962532	0.00443168	rs73903019	rs12625762	rs7261820	1389	0.221477	0.0317671	rs6060720	rs12625762	rs12625762	1366	0.0242885	0.00732822	rs6088764	rs12625762	rs2277862	1364	0.214885	0.135212	rs6087709	rs12625762	rs2277862	1367	0.383423	0.0456781	rs6060355	rs12625762	rs6060355	235	0.0021437	0.0097855	rs2425046	rs77967975	rs2425046	490	0.00525214	0.0115164	rs56366915	rs34337249	rs56366915	747	0.0114091	0.0154521	rs3748433	rs6060499	rs2425134	479	0.00309674	0.00640098	rs6060416	rs11699653	rs4911175	1440	0.0095843	0.00701042	rs6120992	rs12625762	rs6119625	859	0.179383	0.0500365	rs1056196	rs12625762	rs2277862	369	0.000446136	0.00116826	rs61478278	rs11167267	rs61478278	1480	0.0212724	0.00575622	rs76978601	rs12625762	rs7261820	1480	0.40882	0.0462396	rs2275274	rs12625762	rs2275274	1482	0.0126319	0.00639423	rs13037376	rs12625762	rs1010759	1480	0.408694	0.0465568	rs11167260	rs12625762	rs11167260
ERICH1	0	0	0	2588	0.0268641	0.00400436	rs1125993	rs1669711	rs1669712	3770	0.032186	0.0044372	rs74929247	rs1669711	rs1669712	2962	0.104248	0.0096381	rs11985237	rs1669712	rs11774807	3084	0.0928341	0.0119776	rs4735980	rs1669711	rs1669712	3340	0.21098	0.0175953	rs28514971	rs1669711	rs1669712	3323	0.574274	0.222602	rs10093740	rs1669711	rs1703887	3323	0.313436	0.189617	rs11777311	rs1669711	rs1703887	1479	0.025712	0.00557832	rs2134491	rs1669711	rs1669711	1081	0.00224601	0.00178909	rs11136361	rs12056854	rs11782786	1341	0.0211867	0.00306321	rs62488478	rs1669711	rs1669711	1126	0.00188986	0.00127444	rs13275729	rs1530903	rs1530903	3814	0.277776	0.0103108	rs4537283	rs1669711	rs1669712	1006	0.0348357	0.00772703	rs6981899	rs1669711	rs11775746	1377	0.010326	0.00653118	rs34712746	rs1703917	rs34712746	4019	0.20211	0.0114882	rs13267292	rs1669711	rs13267292	4033	0.0238166	0.00286	rs1078798	rs1669711	rs117354264	4035	0.132729	0.0141107	rs2084415	rs1669711	rs1669711	4028	0.0483023	0.00608019	rs741554	rs1669711	rs117354264
ERP27	0	1	0	1778	0.0526761	0.00417812	rs3748298	rs10772816	rs10772817	1858	0.0650299	0.00532249	rs35465696	rs10772816	rs10772817	1713	0.084411	0.00669616	rs10846167	rs10772816	rs1861695	1754	0.0523912	0.0137068	rs73308714	rs10772816	rs10772816	1775	0.988614	0.00110573	rs28444248	rs10772816	rs28444248	1775	0.0158773	0.00166443	rs117017436	rs10772816	rs10772816	1775	0.98811	0.00184529	rs7313556	rs10772816	rs7313556	1070	0.104937	0.00315513	rs10772782	rs10772816	rs10772816	852	0.0677127	0.00316325	rs12315443	rs10772816	rs1861695	794	0.00720518	0.00840974	rs11056386	rs7138174	rs11056386	822	0.0776793	0.00517279	rs115254413	rs11056242	rs11056242	1876	0.0400343	0.00859328	rs2445391	rs10772816	rs10772816	688	0.214818	0.0250333	rs12423828	rs10772816	rs7313890	521	0.00580776	0.00782071	rs77782835	rs4764134	rs2430731	1941	0.0383562	0.00707376	rs199676736	rs10772816	rs10772817	1939	0.0270207	0.00270607	rs3748298	rs10772816	rs10772816	1941	0.181602	0.0146414	rs72656661	rs10772816	rs10772816	1939	0.084382	0.00213929	rs7303595	rs10772816	rs10772817
ERV3-1	0	0	0	2080	0.0308246	0.00306345	rs35353621	rs6968439	rs6968439	2350	0.110886	0.00434725	rs62457185	rs6968439	rs6968439	1872	0.0303288	0.00496776	rs6957579	rs6968439	rs6968439	1722	0.0273554	0.0104924	rs13237045	rs6968439	rs6968439	2007	0.0690787	0.135422	rs7794547	rs6968439	rs6968439	1977	0.0413045	0.00331265	rs6460226	rs6968439	rs6968439	1977	0.126844	0.00195945	rs11773334	rs6968439	rs6968439	912	0.0272477	0.00281335	rs569688590	rs6968439	rs6968439	585	0.00310618	0.00175113	rs569688590	rs1808615	rs1808615	1053	0.00596917	0.0036825	rs529751095	rs1808615	rs373123614	1435	0.0219962	0.00422538	rs201435979	rs1524822	rs1524822	2424	0.0636491	0.0128588	rs28560090	rs6968439	rs6968439	296	0.00246309	0.00445078	rs73142886	rs5001356	rs5001356	1285	0.0642201	0.0197435	rs2222575	rs6968439	rs11771269	2573	0.0561327	0.00892551	rs1446886	rs6968439	rs6968439	2570	0.0529057	0.00260401	rs34864313	rs6968439	rs1524822	2567	0.0710594	0.0265954	rs4082908	rs6968439	rs1524822	2568	0.0502812	0.00210918	rs2011268	rs6968439	rs1524822
ETAA1	0	0	0	1095	0.000821897	0.000687688	rs10496142	rs12477464	rs10190356	2517	0.00690842	0.00257162	rs75452188	rs79099008	rs75452188	2041	0.00768131	0.00334067	rs1521041	rs79099008	rs79099008	2059	0.010086	0.0050598	rs11684538	rs79099008	rs79099008	2419	0.054338	0.028187	rs1362483	rs79099008	rs17032772	2418	0.0393779	0.012149	rs2270342	rs79099008	rs2861641	2418	0.0639202	0.0221734	rs4671759	rs79099008	rs4671759	1008	0.00302258	0.00297707	rs2139797	rs12477464	rs2139797	1104	0.00790514	0.00663797	rs200069551	rs12477464	rs200069551	1254	0.00694615	0.00728697	rs1483350	rs12477464	rs1209283	1103	0.0127143	0.0128238	rs12713595	rs77921760	rs186567772	2540	0.013649	0.00529755	rs958255	rs79099008	rs958255	623	0.00268358	0.00353363	rs1024818	rs79099008	rs79099008	866	0.0023636	0.00264459	rs72621599	rs17032755	rs624414	2610	0.0170406	0.0106272	rs17033785	rs79099008	rs79100978	2615	0.00413105	0.00148205	rs75452188	rs79099008	rs75452188	2615	0.0214498	0.00868925	rs35202125	rs79099008	rs79099008	2615	0.00404561	0.00152451	rs75452188	rs79099008	rs75452188
EXO5	0	0	0	1860	0.0229606	0.00748054	rs4660474	rs4660419	rs4660474	2017	0.0219122	0.00634502	rs61470791	rs4660419	rs61470791	1644	0.00599577	0.00258534	rs432803	rs4660419	rs4660419	1851	0.0107306	0.00500182	rs442418	rs4660419	rs4660419	1912	0.209084	0.105714	rs61780431	rs4660419	rs61780431	1912	0.107722	0.0532523	rs61780429	rs4660419	rs61780429	1912	0.0243181	0.00684864	rs12134085	rs4660419	rs12134085	683	0.00501119	0.00485145	rs12566142	rs4660421	rs12566142	625	0.00140771	0.00177188	rs2780944	rs6661307	rs2780944	820	0.00483365	0.00280468	rs140547721	rs6699445	rs140547721	817	0.00260213	0.00161698	rs11207778	rs4660419	rs11207778	2025	0.0196551	0.00709379	rs59504689	rs4660419	rs59504689	378	0.000467789	0.00114424	rs423295	rs12569328	rs144288097	730	0.00357744	0.0035265	rs12049459	rs4660419	rs4660419	2086	0.0347582	0.0084502	rs7549080	rs4660419	rs7513553	2098	0.0434006	0.0115559	rs11209077	rs4660419	rs11209077	2098	0.015234	0.00536104	rs28433989	rs4660419	rs4660419	2098	0.137378	0.028643	rs7537689	rs4660419	rs620268
EXOSC10-AS1	0	1	0	1309	0.46257	0.00368239	rs284278	rs116362252	rs116362252	1392	0.0478389	0.0122079	rs492945	rs11121617	rs116362252	1190	0.0463984	0.0118005	rs4845855	rs11121617	rs11121617	1158	0.025319	0.0222983	rs4845943	rs12081176	rs1280984	1297	1	4.74504e-37	rs17035646	rs11121617	rs4845950	1286	1	2.46694e-38	rs17035646	rs11121617	rs17035646	1287	1	2.02062e-24	rs17035646	rs11121617	rs4845951	499	0.0263017	0.0135417	rs284247	rs12081176	rs2387232	470	0.018572	0.0104777	rs6700479	rs11121617	rs2387232	473	0.0328392	0.00760022	rs9430167	rs116362252	rs12404443	690	0.0396493	0.0679791	rs58708213	rs116362252	rs4845950	1403	0.0277604	0.0305344	rs61776326	rs11121617	rs4845951	194	0.00311716	0.0670839	rs79313976	rs1280972	rs79313976	380	0.0103043	0.286413	rs116362252	rs116362252	rs116362252	1454	0.0483559	0.0183145	rs2744832	rs11121617	rs79313976	1455	0.668839	0.00211698	rs492945	rs11121617	rs74530928	1456	0.0282316	0.0177454	rs7527445	rs11121617	rs2387232	1455	0.554813	0.00222953	rs35672496	rs11121617	rs74530928
EXOSC2	0	0	0	1560	0.00275002	0.00164008	rs78880657	rs10122163	rs78880657	2133	0.00525167	0.00224445	rs10793985	rs10122163	rs10122163	1682	0.00581752	0.0037818	rs41309960	rs10122163	rs10122163	1759	0.011915	0.00756622	rs7866146	rs62585999	rs7866146	1973	0.00781871	0.00313824	rs10793930	rs10122163	rs10793930	1970	0.0889993	0.0336905	rs10793930	rs10122163	rs10793930	1970	0.173688	0.0635684	rs6597642	rs10122163	rs6597642	959	0.00715562	0.0064676	rs57028967	rs11244202	rs57028967	955	0.0139407	0.0102091	rs12343529	rs10122163	rs12343529	694	0.00286214	0.0038955	rs11793004	rs10122163	rs13293102	815	0.0047675	0.00459635	rs4740378	rs10122163	rs4740378	2145	0.0133151	0.00561122	rs34385892	rs10122163	rs34385892	508	0.00574299	0.00988227	rs11244140	rs3847199	rs11244140	834	0.00530916	0.00843665	rs11791527	rs10122163	rs10121727	2200	0.00949576	0.00400652	rs914974	rs10122163	rs10122163	2205	0.0042278	0.0016811	rs11244186	rs10122163	rs11244186	2205	0.0149049	0.00615844	rs76185434	rs10122163	rs76185434	2205	0.00337119	0.00139518	rs12552821	rs10122163	rs10121727
EXOSC6	0	0	0	942	0.26041	0.0185017	rs12926035	rs7919	rs12926035	1170	0.1018	0.0107419	rs3785426	rs7919	rs6499251	994	0.0119888	0.00574209	rs56055115	rs7919	rs12446395	750	0.0314258	0.00975796	rs4985421	rs7919	rs12446395	834	0.657056	0.0310373	rs11075742	rs7919	rs11075742	827	0.518233	0.263149	rs4985522	rs7919	rs4985522	827	0.668722	0.0561365	rs56259873	rs7919	rs56259873	943	0.128727	0.133994	rs12925616	rs12446395	rs7192268	855	0.0675684	0.0387574	rs3785426	rs12446395	rs4985397	899	0.151915	0.157284	rs111657053	rs7919	rs7919	608	0.0376146	0.148084	rs34960234	rs12447090	rs9929279	1213	0.0358705	0.0209888	rs72792820	rs7919	rs72792820	536	0.0203384	0.0137716	rs57258715	rs62052490	rs34168275	442	0.00840258	0.00488186	rs11075745	rs7919	rs7919	1350	0.0312636	0.0174533	rs6499264	rs7919	rs7192268	1335	0.704069	0.135663	rs7186296	rs7919	rs7186296	1355	0.117063	0.0382682	rs115851732	rs7919	rs9929279	1336	0.712694	0.133441	rs12926035	rs7919	rs12926035
EXPH5	0	0	0	1333	0.0032119	0.00234847	rs78497470	rs1940211	rs11599962	1578	0.00642444	0.00474753	rs12274479	rs1940211	rs11599962	1381	0.0125448	0.00595846	rs12293453	rs11212703	rs1074014	1429	0.0150567	0.0116775	rs4754331	rs1940211	rs11820265	1504	0.292883	0.27089	rs4250067	rs1940211	rs4250067	1504	0.035482	0.0267666	rs611646	rs1940211	rs10789662	1504	0.00532207	0.00365234	rs3741051	rs1940211	rs4533001	868	0.0184832	0.034228	rs10749918	rs4278482	rs10749918	777	0.00349607	0.00390912	rs10890921	rs4278482	rs11212624	763	0.00465109	0.00633241	rs6589004	rs17092330	rs6589004	888	0.00337335	0.00311572	rs1509713	rs11212703	rs2846407	1589	0.0228616	0.0113622	rs7943820	rs1940211	rs1583598	456	0.00146966	0.00207412	rs151183684	rs2846407	rs2846407	583	0.00275222	0.00347419	rs7939143	rs1940211	rs4278482	1662	0.0149145	0.0058855	rs67551840	rs11212703	rs4533001	1663	0.00966188	0.00368714	rs111559044	rs11212703	rs28861227	1663	0.0299299	0.010074	rs12288193	rs11212703	rs2640753	1663	0.0199597	0.0097272	rs7131508	rs11212703	rs28861227
FABP4	0	0	0	1790	0.101096	0.0411054	rs2400539	rs6473282	rs2400539	2038	0.0261137	0.009838	rs62512879	rs6473282	rs6473282	1514	0.00771819	0.00505059	rs117405276	rs6473282	rs6473282	1572	0.0216198	0.0111255	rs9693128	rs6473282	rs6473282	1949	0.362011	0.0602334	rs4739832	rs6473282	rs4739832	1949	0.364092	0.0548297	rs28464834	rs6473282	rs28464834	1949	0.118586	0.0218633	rs10958048	rs6473282	rs10504742	988	0.0201737	0.0307741	rs73694756	rs6473282	rs14044	824	0.0280774	0.0313601	rs2290201	rs6473282	rs2290201	712	0.00487868	0.0367319	rs2290201	rs14044	rs2290201	851	0.0225492	0.053047	rs57228086	rs1486004	rs57228086	2036	0.0161974	0.00818452	rs62513548	rs6473282	rs6473282	640	0.0036836	0.0057963	rs7833933	rs10808846	rs7833933	777	0.00650528	0.0060086	rs10464931	rs16909220	rs9657134	2116	0.022049	0.0155797	rs4520121	rs6473282	rs57214208	2097	0.183155	0.0613712	rs2400539	rs6473282	rs2400539	2116	0.0177317	0.00746722	rs112646621	rs6473282	rs6473282	2116	0.261821	0.0921655	rs2400539	rs6473282	rs2400539
FAHD1	0	1	0	2419	0.915769	0.000810062	rs2076438	rs2076453	rs2076438	2628	0.044104	0.00550291	rs2235642	rs2076453	rs11248896	1938	0.0379222	0.00849623	rs2369699	rs2076453	rs2076456	2034	0.0486847	0.0129249	rs13330294	rs2076453	rs1657106	2372	0.992818	0.000513759	rs28590346	rs2076453	rs28590346	2367	0.992791	0.000525226	rs28590346	rs2076453	rs28590346	2367	0.992704	0.000610161	rs8052605	rs2076453	rs8052605	1576	0.222251	0.0906991	rs8046768	rs2076453	rs3848346	1643	0.133049	0.0110357	rs28434707	rs2076453	rs2076453	1130	0.108849	0.00835006	rs112050738	rs11644998	rs11644998	1218	0.0705831	0.00789462	rs7196541	rs11644998	rs11644998	2669	0.236781	0.00906679	rs35833107	rs2076453	rs2076453	266	0.00104684	0.00213008	rs9928010	rs2475043	rs2475043	863	0.0224829	0.0146745	rs56361595	rs2076453	rs2076456	2801	0.0654737	0.0261506	rs12597115	rs2076453	rs180823964	2804	0.469049	0.0021434	rs7197288	rs2076453	rs8058190	2809	0.0885827	0.0148081	rs1122949	rs2076453	rs2076453	2806	0.835554	0.000942807	rs7197288	rs2076453	rs7197288
FAM106A	0	1	0	1126	0.992341	0.000215038	rs854764	rs2530005	rs2530005	1412	0.998377	8.18125e-06	rs2955371	rs34925025	rs34925025	1135	0.0314795	0.0226843	rs71372286	rs9910119	rs9910119	891	0.00518773	0.00534522	rs2472694	rs617624	rs617624	1081	0.208275	0.0532978	rs7221807	rs4452012	rs7221807	1075	0.20793	0.053372	rs7221807	rs4452012	rs7221807	1075	0.0731905	0.0487366	rs4925159	rs4452012	rs72831943	924	0.113079	0.0550478	rs1985778	rs34925025	rs34925025	929	0.172855	0.0338588	rs12603700	rs34925025	rs34925025	768	0.121717	0.00338013	rs113978084	rs34925025	rs34925025	561	0.0871154	0.0204517	rs2290503	rs4003801	rs4003801	1525	0.0338151	0.0143043	rs56672246	rs34925025	rs34925025	236	0.00600189	0.0282565	rs7224436	rs34925025	rs34925025	721	0.89767	0.00242369	rs4003616	rs34925025	rs34925025	1631	0.0449704	0.0122874	rs62072467	rs34925025	rs34925025	1633	0.999941	2.19556e-07	rs2955371	rs34925025	rs34925025	1653	0.192317	0.0155532	rs731996	rs34925025	rs34925025	1619	0.999952	2.36203e-07	rs2955371	rs34925025	rs34925025
FAM118A	0	1	0	2526	0.0164574	0.00585479	rs5766138	rs136564	rs4605479	2955	0.0307887	0.0103281	rs79738178	rs136564	rs2350629	2383	0.0663384	0.00778085	rs73443301	rs136564	rs2350629	2499	0.0628986	0.0242204	rs5765428	rs136564	rs136599	2766	0.236513	0.00812114	rs11090717	rs136564	rs136584	2761	0.042774	0.00191744	rs74989761	rs136564	rs136584	2761	0.9947	0.00241667	rs6007594	rs136564	rs6007594	1444	0.0270946	0.0212735	rs2350952	rs1044744	rs1022476	1347	0.0526769	0.662345	rs6007595	rs136567	rs6007595	1126	0.0735651	0.0393689	rs6006968	rs136564	rs4605479	1141	0.0729316	0.0041325	rs9615046	rs136564	rs2205659	2966	0.0676212	0.0119324	rs132829	rs136564	rs136564	722	0.0710713	0.0764635	rs8138001	rs136564	rs2205659	894	0.0191288	0.0127873	rs762978	rs60712961	rs60712961	3079	0.109379	0.116291	rs9615022	rs136564	rs5764704	3078	0.0539728	0.0268567	rs2742641	rs136564	rs4605479	3081	0.136338	0.0132851	rs9614507	rs136564	rs2350629	3081	0.0365252	0.0325506	rs79055	rs136564	rs1569413
FAM120B	0	0	0	1622	0.0153113	0.0131439	rs3012370	rs6456203	rs6456203	2043	0.0224744	0.00696299	rs4710839	rs6456203	rs6456203	1588	0.0414987	0.00712081	rs3013274	rs6456203	rs6456203	1590	0.0478326	0.0735072	rs11752174	rs6456203	rs9460126	1788	0.543801	0.425265	rs2144249	rs6456203	rs2144249	1781	0.389677	0.284656	rs1569840	rs6456203	rs66805711	1782	0.00738444	0.00336008	rs2344744	rs6456203	rs6456203	906	0.0114474	0.00444722	rs61119569	rs66805711	rs6914386	813	0.0145988	0.0033194	rs73792446	rs74200689	rs74200689	797	0.00271118	0.00284528	rs11754202	rs148895176	rs11754202	967	0.0253471	0.00406378	rs4710749	rs74200689	rs74200689	2008	0.0443581	0.0300763	rs11970683	rs6456203	rs6456203	484	0.0171714	0.00904171	rs117440645	rs66805711	rs6914386	700	0.0199851	0.0101404	rs9356624	rs67935099	rs67935099	2266	0.0684718	0.0142598	rs201371010	rs74200689	rs74200689	2271	0.0227741	0.0128387	rs2935070	rs74200689	rs74200689	2269	0.0610685	0.0110551	rs3012431	rs74200689	rs74200689	2270	0.0197257	0.00526595	rs28779189	rs74200689	rs74200689
FAM13A	0	0	0	354	0.000445305	0.000798526	rs28691145	rs1390281	rs1390281	2312	0.0156767	0.00359271	rs17014620	rs11097228	rs9992729	1877	0.0129337	0.00340754	rs4693992	rs11097228	rs9993835	1894	0.01883	0.00649415	rs13115866	rs11097228	rs17015898	2210	0.564625	0.0364962	rs56221166	rs11097228	rs56221166	2208	0.568725	0.0310377	rs13149209	rs11097228	rs13149209	2208	0.568712	0.0310562	rs13149209	rs11097228	rs13149209	791	0.0045114	0.0024823	rs28400320	rs11097228	rs6855067	724	0.00729566	0.00460108	rs1903002	rs11097228	rs4502649	1113	0.0754038	0.00739603	rs2464523	rs11097228	rs6827771	1161	0.0114965	0.0094531	rs10433881	rs4693993	rs10433881	2329	0.02365	0.00919204	rs10028284	rs11097228	rs6852411	833	0.00277855	0.00307044	rs1964516	rs1908556	rs1964516	794	0.00198788	0.00233752	rs76083588	rs976594	rs76083588	2388	0.0294618	0.00568335	rs3775378	rs11097228	rs6855067	2394	0.0179935	0.00556183	rs732880	rs11097228	rs17015898	2394	0.0300073	0.00745337	rs77372428	rs11097228	rs9992729	2394	0.0636731	0.00726619	rs28418580	rs11097228	rs6855067
FAM189A1	0	0	0	1428	0.0349959	0.153441	rs7175678	rs11071508	rs28688063	2195	0.0505683	0.0799731	rs55885994	rs11071508	rs720644	1882	0.0179747	0.00515758	rs2672691	rs11071508	rs57161058	1894	0.0893607	0.020673	rs68154214	rs11071508	rs74010152	2034	0.0177085	0.00281358	rs62016973	rs11071508	rs17681991	2032	0.00987379	0.00146072	rs785453	rs11071508	rs17681991	2032	0.0179978	0.00167371	rs17672188	rs11071508	rs17672188	452	0.0046599	0.00349139	rs11073218	rs983901	rs11073218	450	0.0137159	0.00602739	rs4073316	rs11071669	rs4073316	823	0.00214499	0.00171022	rs60509549	rs4583203	rs2590730	513	0.0123424	0.0103026	rs11853814	rs11071669	rs8040988	2203	0.0975441	0.00881464	rs115659823	rs11071508	rs115659823	400	0.000596836	0.00146887	rs511092	rs12901911	rs511092	754	0.00453689	0.00336953	rs17683108	rs12439901	rs12439901	2277	0.025788	0.0113707	rs547857	rs11071508	rs11635074	2275	0.0184189	0.00315469	rs11638217	rs11071508	rs57161058	2276	0.112598	0.0142356	rs62014535	rs11071508	rs62014535	2269	0.0100531	0.00239183	rs72711801	rs11071508	rs57161058
FAM189A2	0	0	0	1932	0.0114792	0.0061587	rs2871229	rs4112222	rs2871229	2148	0.0124351	0.00367808	rs11145126	rs4112222	rs11138304	1789	0.0175647	0.0104654	rs10780653	rs4112222	rs4112222	1825	0.0750066	0.0107826	rs58465814	rs4112222	rs4112222	2007	0.125656	0.00938113	rs7043868	rs4112222	rs10869543	2008	0.520087	0.0355657	rs41296342	rs4112222	rs41296342	2008	0.382251	0.0233134	rs7019061	rs4112222	rs7019061	962	0.0220029	0.00950574	rs76650674	rs7851643	rs1855529	759	0.00771702	0.00721772	rs201464430	rs1855529	rs1855529	858	0.0128554	0.00573179	rs1331978	rs11137828	rs2777859	837	0.00427962	0.0016857	rs7043133	rs11138304	rs11138304	2164	0.0874317	0.0105704	rs10453247	rs4112222	rs10453247	446	0.00131669	0.0018707	rs11137588	rs10746595	rs10746595	779	0.0111693	0.00747998	rs11145102	rs1538581	rs11145102	2243	0.0225881	0.00630854	rs58401135	rs4112222	rs4112222	2246	0.00962513	0.00467518	rs73649651	rs4112222	rs11138304	2246	0.0361606	0.00950819	rs6559379	rs4112222	rs7851643	2246	0.0228144	0.00770346	rs72713170	rs4112222	rs11789639
FAM198B-AS1	0	0	0	1364	0.0104888	0.00735574	rs1387988	rs10012339	rs6852878	1991	0.0164136	0.0085185	rs10027372	rs10012339	rs114874705	1805	0.0964432	0.0173989	rs10017585	rs10012339	rs4309890	1626	0.033087	0.0224203	rs66731163	rs10012339	rs6817636	1853	0.0129428	0.00202202	rs12711313	rs10012339	rs8370	1852	0.0144491	0.0024834	rs11735791	rs10012339	rs4691455	1847	0.00807785	0.00275931	rs6853766	rs10012339	rs4691455	644	0.00185818	0.00131021	rs114072373	rs10461269	rs10461269	308	0.000923819	0.00141437	rs114072373	rs10461245	rs10461245	786	0.00308297	0.0038296	rs62335889	rs10461268	rs10461268	556	0.00733814	0.00303408	rs11935484	rs2346781	rs12648410	2031	0.0371028	0.0210473	rs62642454	rs10012339	rs4389619	197	0.0068694	0.0350943	rs11100150	rs10012339	rs4432798	481	0.0101656	0.0101702	rs4691485	rs14202	rs8370	2114	0.0448925	0.0678258	rs55779706	rs10012339	rs10008208	2114	0.016859	0.00405299	rs199878836	rs10012339	rs14202	2114	0.0494246	0.0183222	rs13135029	rs10012339	rs4691455	2114	0.0207839	0.00541571	rs199878836	rs10012339	rs6852878
FAM228A	0	1	0	1536	0.490845	0.0255894	rs889862	rs10445892	rs10445893	1607	0.0250576	0.00393569	rs11884143	rs10445892	rs11691212	1358	0.242104	0.00526937	rs55807698	rs10445892	rs11691212	1346	0.0445624	0.0237996	rs72781679	rs10445892	rs4665256	1534	0.998094	8.22483e-05	rs1545255	rs10445892	rs1545255	1534	0.997595	8.50943e-05	rs7561414	rs10445892	rs7561414	1534	0.998935	0.000112746	rs10779936	rs10445892	rs10779936	1011	0.181554	0.285557	rs4665672	rs34565113	rs6714652	1074	0.133563	0.233141	rs12613213	rs10445892	rs10445892	880	0.160605	0.0494735	rs12105324	rs10445892	rs10445892	598	0.0140009	0.00659759	rs11895626	rs10445892	rs10445892	1630	0.0294742	0.0111061	rs74580136	rs10445892	rs11691212	384	0.00373394	0.0059974	rs2136264	rs6545302	rs6545302	732	0.0162481	0.0110865	rs57568311	rs10445892	rs10445892	1650	0.023622	0.00699853	rs79907239	rs10445892	rs11691212	1652	0.0486518	0.00868295	rs10185680	rs10445892	rs11691212	1652	0.0526806	0.0207527	rs11692080	rs10445892	rs10445892	1650	0.0727863	0.0141173	rs4149372	rs10445892	rs10445893
FAM237B	0	1	0	2420	0.0341527	0.00826779	rs7791907	rs42649	rs42649	2626	0.0385456	0.0295868	rs12704554	rs42649	rs42649	2151	0.0456428	0.00741295	rs6965155	rs42649	rs42649	2050	0.0492967	0.0106557	rs2023739	rs42649	rs42649	2383	0.92771	0.0459725	rs39281	rs42649	rs1541428	2383	0.968713	0.00219576	rs10254757	rs42649	rs10254757	2383	0.917383	0.0565922	rs11770630	rs42649	rs11563947	725	0.00100672	0.000971198	rs78328766	rs11563279	rs11563279	1083	0.00655616	0.00296607	rs2374252	rs10262472	rs10262472	1097	0.00672882	0.0288657	rs10272927	rs42668	rs42668	1163	0.0225982	0.0028626	rs10261862	rs1015402	rs10262472	2598	0.892212	0.00341486	rs259140	rs42649	rs259140	459	0.0744689	0.0188947	rs10245802	rs10251227	rs10251227	855	0.179929	0.0117261	rs1548439	rs42649	rs42656	2785	0.0889181	0.00840361	rs17867634	rs42649	rs42644	2793	0.151198	0.00959584	rs1075013	rs42649	rs42649	2793	0.0853481	0.0175972	rs39259	rs42649	rs42649	2793	0.0710056	0.00410079	rs10257370	rs42649	rs42651
FAM3C	0	0	0	1549	0.00630735	0.00481107	rs17508510	rs1990446	rs1990446	2094	0.0147246	0.00947893	rs17508510	rs1990446	rs1990446	1820	0.0182531	0.0167446	rs917727	rs1990446	rs1990446	1732	0.0283318	0.0170724	rs10244117	rs1990446	rs1990446	1996	0.0445401	0.111246	rs13229558	rs1990446	rs2707496	1994	0.0635488	0.00671627	rs7802665	rs1990446	rs7802665	1994	0.0119848	0.00183671	rs41705	rs1990446	rs2707496	856	0.00238641	0.00206923	rs62475037	rs11762263	rs4730989	851	0.00086066	0.000983958	rs4730989	rs11762263	rs4730989	954	0.00512722	0.00403387	rs9649443	rs2536159	rs9649443	1000	0.0378014	0.00628126	rs10277699	rs1990446	rs2707463	2109	0.0266346	0.0139192	rs10254373	rs1990446	rs2707463	283	0.000164073	0.000572658	rs7790728	rs73438262	rs73438262	421	0.000440114	0.000977536	rs13247600	rs2536184	rs12706339	2187	0.0270606	0.00615935	rs13233295	rs1990446	rs1990446	2187	0.0138837	0.00571707	rs7806509	rs1990446	rs1990446	2187	0.0303176	0.00941348	rs57532793	rs1990446	rs2707463	2187	0.0385316	0.0054029	rs10234624	rs1990446	rs10234624
FAM47E	0	0	0	2494	0.373321	0.0433757	rs12500824	rs7671407	rs12500824	2669	0.321545	0.0386772	rs2068063	rs7671407	rs2068063	2364	0.022079	0.00546864	rs28651740	rs7671407	rs1508335	2435	0.0288864	0.0125969	rs71607358	rs7671407	rs28507491	2498	0.358452	0.0823198	rs6838416	rs7671407	rs6838416	2498	0.316274	0.190406	rs5020545	rs7671407	rs4859681	2498	0.313532	0.197359	rs28418670	rs7671407	rs17319721	1143	0.0604742	0.0410976	rs894246	rs7671407	rs2904221	1274	0.030767	0.0867611	rs72651313	rs7671407	rs4859647	1464	0.0428288	0.0656196	rs10009947	rs7671407	rs4859647	1479	0.0439653	0.0149714	rs72655536	rs7671407	rs28507491	2694	0.0265794	0.00589782	rs1857821	rs7671407	rs4859647	781	0.00961409	0.0214596	rs56296558	rs7671407	rs1876541	1232	0.0425431	0.0236058	rs4404571	rs1372408	rs6837841	2755	0.0155689	0.00466777	rs72651313	rs7671407	rs6837841	2760	0.244701	0.0596777	rs4493564	rs7671407	rs7654754	2760	0.0489894	0.00971523	rs4412019	rs7671407	rs4412019	2760	0.0630957	0.0167793	rs12500824	rs7671407	rs10029860
FAM76A	0	0	0	988	0.0579027	0.0819343	rs17162040	rs10794501	rs17361686	1064	0.0832562	0.0973008	rs111269208	rs10794501	rs111269208	791	0.00217138	0.00307916	rs7411886	rs10794501	rs7411886	860	0.00139716	0.00164548	rs35448284	rs4908368	rs11589265	959	0.0761952	0.107998	rs17361679	rs10794501	rs17361679	948	0.0764385	0.110971	rs3737801	rs10794501	rs3737801	949	0.0756867	0.119053	rs6598886	rs10794501	rs6598886	685	0.0165839	0.0261173	rs9438579	rs12078256	rs112179924	704	0.00606343	0.0098894	rs138259969	rs12078256	rs112179924	382	0.0420611	0.0114179	rs12563861	rs74422309	rs74422309	365	0.0300194	0.0618578	rs2231863	rs74422309	rs74422309	1059	0.00264746	0.00247514	rs146503747	rs10794501	rs146503747	193	0.000219549	0.00114488	rs6671549	rs11589265	rs6671549	383	0.000515917	0.00148918	rs6598920	rs74606343	rs113173951	1131	0.0335037	0.0298267	rs4243821	rs74422309	rs74422309	1125	0.0310395	0.0374297	rs113571009	rs12078256	rs113571009	1104	0.00257095	0.00232334	rs12129581	rs12078256	rs12129581	1123	0.0690871	0.0824898	rs72884643	rs12078256	rs72884643
FAM81B	0	0	0	1090	0.00919507	0.0033004	rs55933762	rs10036691	rs73777221	1619	0.0371822	0.00473504	rs461018	rs10036691	rs11135429	1381	0.0215585	0.00792541	rs1162860	rs10036691	rs6556876	1356	0.0221036	0.0111577	rs7700814	rs10036691	rs2560256	1559	0.00424573	0.00167526	rs72783499	rs10036691	rs11958720	1559	0.00380131	0.00161868	rs143881551	rs10036691	rs17084873	1559	0.00462694	0.00176877	rs6868622	rs10036691	rs58373522	445	0.000498668	0.000830256	rs114251915	rs6556874	rs6893731	404	0.00024178	0.000464075	rs6862865	rs6556874	rs6556874	498	0.00219895	0.0036674	rs10069749	rs1123965	rs10069749	742	0.0121837	0.0139955	rs62365862	rs11959401	rs2560256	1626	0.374867	0.0152378	rs60575087	rs10036691	rs60575087	269	0.000230746	0.000895329	rs143881551	rs35870767	rs143881551	570	0.00302116	0.00294729	rs686420	rs6881618	rs6881618	1657	0.0460086	0.0156902	rs185249	rs10036691	rs2560256	1657	0.0252058	0.00298904	rs255984	rs10036691	rs112456382	1658	0.0688861	0.0132073	rs213508	rs10036691	rs10491246	1657	0.0205674	0.00333934	rs255985	rs10036691	rs112456382
FAM83D	0	1	0	1500	0.0183437	0.00311221	rs6071347	rs1733	rs1733	1569	0.0133621	0.00408985	rs6028180	rs1733	rs1733	1364	0.0176291	0.00820838	rs17832249	rs1733	rs62204126	1460	0.0266315	0.0126354	rs6027421	rs1733	rs62204126	1515	0.0105848	0.0016123	rs111920312	rs1733	rs1733	1514	0.00953539	0.00258119	rs13043331	rs1733	rs1733	1514	0.00547758	0.0038486	rs13043331	rs1733	rs62204126	1153	0.0751771	0.00635432	rs6027419	rs1733	rs1733	835	0.00734835	0.00484083	rs115207333	rs1733	rs1733	874	0.052439	0.0410342	rs4812356	rs1733	rs4810246	921	0.0180579	0.018973	rs1075196	rs1733	rs4812336	1571	0.0559752	0.0115317	rs6028182	rs1733	rs1733	454	0.00189548	0.00285994	rs1008350	rs6124112	rs1008350	474	0.38138	0.00875734	rs6124014	rs7265661	rs7265661	1617	0.0524099	0.00822629	rs6071524	rs1733	rs1733	1618	0.473558	0.0024079	rs1006945	rs1733	rs1733	1623	0.0628877	0.0118808	rs729520	rs1733	rs62204126	1620	0.917116	0.00210473	rs6101326	rs1733	rs6101326
FBN2	0	1	0	1647	0.890356	0.00123784	rs4836390	rs10520003	rs112387807	2624	0.363504	0.0520161	rs71587982	rs10520003	rs55839668	2449	0.0575406	0.0170524	rs7707761	rs10520003	rs55944506	2235	0.0655805	0.0286962	rs3798110	rs17164083	rs17164083	2444	1	3.08727e-11	rs6892983	rs10520003	rs6892983	2445	1	3.18636e-11	rs6892983	rs10520003	rs6892983	2447	1	2.18731e-09	rs1435514	rs10520003	rs55944506	1454	0.199794	0.317606	rs10040225	rs10520003	rs17615636	1808	0.191569	0.275791	rs11954906	rs10520003	rs17615636	998	0.0494407	0.0272931	rs36703	rs10520003	rs78409309	1198	0.0848937	0.0265505	rs251386	rs10520003	rs60324229	2679	0.0401669	0.0160623	rs17697567	rs10520003	rs55839668	229	0.00519318	0.0229615	rs187218648	rs184623246	rs184623246	1256	0.0904258	0.0893422	rs1478446	rs10520003	rs17615636	2672	0.053758	0.0123197	rs71587978	rs10520003	rs60324229	2679	0.995899	2.55061e-05	rs79968656	rs10520003	rs111303290	2676	0.0580344	0.0199478	rs13186067	rs10520003	rs17615636	2676	0.993586	3.38891e-05	rs3935201	rs10520003	rs55944506
FBXO27	0	1	0	1975	0.0307358	0.0103664	rs749701	rs11083500	rs1840748	2239	0.0165682	0.0106576	rs1268245	rs11083500	rs1840748	1702	0.0376704	0.0209179	rs1001413	rs11083500	rs4803187	1841	0.0548731	0.00878677	rs3136641	rs11083500	rs1840746	2050	0.828229	0.0157668	rs12983238	rs11083500	rs12983238	2048	0.237746	0.160345	rs598468	rs11083500	rs11880441	2049	0.824007	0.02052	rs2303040	rs11083500	rs2303040	827	0.0103575	0.0113655	rs62120091	rs31728	rs62120091	786	0.00573742	0.00687928	rs62121811	rs31728	rs62121811	930	0.0681751	0.00471322	rs58610596	rs11083500	rs11083501	1228	0.0877677	0.00405158	rs12611365	rs11083500	rs11083500	2253	0.0644025	0.008511	rs62122862	rs11083500	rs1840748	465	0.00751242	0.0066283	rs188984057	rs11083500	rs11083500	637	0.0257958	0.00676549	rs10412049	rs1840748	rs1840748	2349	0.0386643	0.0115204	rs62119510	rs11083500	rs1840748	2351	0.0278599	0.00378749	rs116443575	rs11083500	rs1840748	2351	0.0596884	0.00959736	rs113311836	rs11083500	rs11083501	2352	0.0814733	0.00739001	rs4801868	rs11083500	rs11083500
FBXO32	0	0	0	1667	0.00277343	0.00157599	rs80164229	rs16898476	rs80164229	1821	0.015194	0.0072364	rs62520910	rs16898476	rs62520910	1531	0.00924134	0.00651397	rs7833650	rs16898476	rs4870866	1554	0.00749041	0.00521977	rs79046331	rs16898476	rs28866022	1756	0.139211	0.0790114	rs13270541	rs16898476	rs13270541	1748	0.116784	0.0648634	rs9656947	rs16898476	rs9656947	1748	0.0170154	0.0154983	rs12056317	rs16898476	rs6470132	805	0.00461366	0.00550522	rs6986269	rs76470036	rs6986269	827	0.00556373	0.00637045	rs62521282	rs4242352	rs62521282	702	0.00281446	0.00352558	rs10110934	rs2294015	rs2280919	956	0.00272949	0.00291023	rs4871409	rs16898476	rs11778508	1836	0.0109741	0.00586203	rs4870855	rs16898476	rs4870855	710	0.0438683	0.0464606	rs34557926	rs4242352	rs34557926	497	0.00537535	0.00980711	rs10087645	rs2294015	rs10087645	1873	0.00983963	0.00569992	rs7000034	rs16898476	rs17313372	1884	0.00317459	0.00163912	rs17257150	rs16898476	rs17257150	1882	0.00806233	0.00475934	rs4870848	rs16898476	rs4870848	1881	0.00320022	0.00165952	rs62520910	rs16898476	rs62520910
FBXO33	0	0	0	1760	0.00649208	0.00358868	rs2415534	rs2781333	rs2415534	2257	0.00901656	0.00405755	rs7161065	rs2781333	rs7161065	2092	0.00497951	0.00239839	rs17180482	rs2781333	rs17180482	2120	0.00638719	0.00306094	rs1953201	rs2781333	rs1953201	2078	0.0978387	0.0399551	rs12895569	rs2781333	rs12895569	2079	0.152793	0.0593053	rs17694832	rs2781333	rs17694832	2079	0.152875	0.0587471	rs34983854	rs2781333	rs34983854	1150	0.0206178	0.018027	rs17109030	rs2781329	rs17109030	1176	0.031789	0.0135477	rs61998536	rs200435727	rs200435727	1102	0.00812327	0.00726835	rs17109118	rs2781333	rs60608828	899	0.0144385	0.0148956	rs28609485	rs72683131	rs28609485	2312	0.00686906	0.00315106	rs75299991	rs2781333	rs2781333	531	0.000577445	0.00109082	rs112339553	rs11626528	rs112445856	442	0.000356389	0.000836644	rs72673356	rs72683131	rs35727101	2382	0.0128278	0.00435713	rs8007560	rs200435727	rs200435727	2375	0.00533099	0.00210066	rs56167516	rs200435727	rs200435727	2390	0.0175841	0.00917429	rs1958973	rs200435727	rs200435727	2380	0.00366361	0.00175973	rs139731045	rs200435727	rs200435727
FCHSD1	0	0	0	1709	0.0605815	0.0329339	rs6881581	rs11746161	rs6881581	1814	0.0386559	0.0205291	rs112424890	rs11746161	rs112424890	1469	0.0164765	0.0109126	rs60712207	rs11746161	rs10875594	1489	0.00486715	0.00315158	rs13187460	rs11746161	rs13187460	1704	0.0098645	0.0056957	rs2233598	rs11746161	rs34975394	1694	0.0935464	0.0687643	rs378361	rs11746161	rs378361	1695	0.0580194	0.0429078	rs351260	rs11746161	rs351260	761	0.00193896	0.0024984	rs76693917	rs11746161	rs76693917	622	0.00107138	0.00180699	rs11167756	rs11746161	rs11167756	941	0.00906593	0.00908368	rs7722161	rs6859246	rs7722161	753	0.00494192	0.00602245	rs252124	rs11746161	rs252124	1819	0.00603546	0.00318884	rs164079	rs11746161	rs13160849	383	0.000280205	0.000759907	rs74292635	rs1896619	rs17097546	612	0.00133611	0.0020538	rs13172703	rs6859246	rs13172703	1876	0.00589498	0.00309615	rs3747717	rs11746161	rs3747717	1883	0.081528	0.0380727	rs32940	rs11746161	rs32940	1882	0.0169944	0.00825763	rs702379	rs11746161	rs702379	1881	0.129236	0.0687679	rs6881581	rs11746161	rs6881581
FGFR3	0	0	0	1701	0.0133891	0.00647372	rs13118622	rs4533828	rs6851211	1996	0.103523	0.0245394	rs13141077	rs4533828	rs13141077	1550	0.00555746	0.00273885	rs11722626	rs4535386	rs13127993	1271	0.0268105	0.0111058	rs17164623	rs4533828	rs17164623	1778	0.228314	0.0670941	rs61789367	rs4533828	rs61789367	1752	0.222316	0.0671071	rs34535756	rs4533828	rs34535756	1752	0.221161	0.0690552	rs28444605	rs4533828	rs28444605	1038	0.0268406	0.0150242	rs73079615	rs4533828	rs62286166	1232	0.0181339	0.00944244	rs10004411	rs4533828	rs10004411	918	0.0126083	0.0208744	rs10488835	rs4533828	rs1867930	1169	0.0283336	0.0110358	rs13128825	rs4533828	rs12509303	2051	0.0167357	0.0136364	rs4865468	rs4533828	rs12509303	413	0.00187823	0.00441107	rs6599298	rs3135859	rs6599298	664	0.00390008	0.00744931	rs4385137	rs4533828	rs732754	2181	0.00925856	0.00376545	rs112923826	rs4533828	rs4533828	2182	0.0423559	0.0648727	rs4974558	rs4533828	rs11931099	2180	0.0423776	0.0113236	rs7688169	rs4533828	rs7688169	2178	0.00846616	0.00938301	rs17164623	rs4533828	rs11931099
FGL2	0	0	0	1346	0.0106605	0.00408421	rs17366733	rs10234519	rs17366733	2007	0.0162568	0.0059038	rs34132789	rs143132638	rs4629776	1759	0.0639477	0.0125646	rs58873369	rs4629776	rs11505821	1098	0.0100152	0.0087562	rs12112658	rs4629776	rs75663027	1543	0.00838569	0.00270603	rs11762421	rs4629776	rs4629776	1475	0.361311	0.0521938	rs62476229	rs4629776	rs62476229	1475	0.256925	0.0373886	rs6465689	rs4629776	rs56215603	991	0.0223223	0.00650331	rs375466848	rs4629776	rs4629776	830	0.00661586	0.0047569	rs113602919	rs4629776	rs4629776	927	0.0412776	0.00918929	rs10953297	rs4629776	rs4629776	1343	0.0346611	0.00827464	rs7809512	rs4629776	rs4629776	2131	0.085374	0.0194782	rs6955747	rs143132638	rs1109968	597	0.0102328	0.0102502	rs10216058	rs17147219	rs4729476	683	0.00374314	0.00455144	rs114078362	rs78860686	rs78860686	2334	0.0248939	0.0120672	rs62476218	rs143132638	rs12667659	2346	0.0384657	0.00615548	rs191878535	rs143132638	rs191878535	2346	0.0260404	0.0140815	rs367834834	rs143132638	rs7788171	2346	0.0888092	0.0116777	rs150745235	rs143132638	rs150745235
FLCN	0	1	0	1852	0.929133	0.00468657	rs12936587	rs1736213	rs12936587	2037	0.529234	0.00617812	rs9897596	rs10459910	rs9897596	1542	0.0699855	0.00553245	rs35277795	rs1736213	rs1736213	1436	0.0308539	0.0240392	rs3752008	rs10459910	rs1736215	1819	0.0876589	0.149066	rs2458529	rs1736213	rs1708618	1817	0.276692	0.00269927	rs4646341	rs1736213	rs1736215	1817	0.0821308	0.47506	rs4646407	rs1736213	rs1708618	869	0.0113576	0.0115614	rs1020697	rs9908205	rs35966917	885	0.114636	0.00451617	rs7226045	rs10459910	rs1708629	946	0.0858869	0.00631825	rs58647797	rs1736213	rs1624963	657	0.00352324	0.00422642	rs141351490	rs1736204	rs8079502	2082	0.046064	0.0162279	rs8077299	rs10459910	rs10459910	416	0.00107108	0.00246508	rs146887220	rs9893676	rs146887220	674	0.0299557	0.0180596	rs12453000	rs10459910	rs1708629	2126	0.059659	0.0317728	rs34025151	rs10459910	rs1708629	2165	0.926042	0.00404348	rs2350633	rs10459910	rs2350633	2153	0.127352	0.0118434	rs62064083	rs10459910	rs10459910	2136	0.925402	0.00406225	rs11650499	rs10459910	rs11650499
FLG	0	0	0	1569	0.0669128	0.00335782	rs4845602	rs6666097	rs6666097	1856	0.0303099	0.00437812	rs4845602	rs6666097	rs7545406	1649	0.0179165	0.0100992	rs1858483	rs6666097	rs7545406	1731	0.0430068	0.0112722	rs115864544	rs6666097	rs6666097	1689	0.0171844	0.00143813	rs1337340	rs6666097	rs6666097	1688	0.0201933	0.0017132	rs41265236	rs6666097	rs6666097	1688	0.0237407	0.0044619	rs17646946	rs6666097	rs6666097	737	0.00626291	0.0062355	rs144881827	rs9435973	rs9435973	880	0.0130313	0.00357166	rs12126984	rs6666097	rs7545406	770	0.00618398	0.00907122	rs80223568	rs3126075	rs3120640	727	0.00537154	0.0196857	rs78399057	rs6666097	rs6666097	1884	0.0455233	0.00962258	rs6701221	rs6666097	rs6666097	569	0.049666	0.00858707	rs9970657	rs6666097	rs6666097	481	0.0202862	0.0104874	rs11801866	rs17596572	rs17596572	1983	0.0337047	0.0131538	rs75957773	rs6666097	rs6666097	1985	0.165303	0.00276617	rs4845602	rs6666097	rs6666097	1985	0.101721	0.0284607	rs200223098	rs6666097	rs7545406	1985	0.0990469	0.00307971	rs72692781	rs6666097	rs6666097
FLG-AS1	0	1	0	1532	0.999651	3.74546e-05	rs11204892	rs12032307	rs11204892	1777	0.999318	3.96291e-05	rs11810571	rs12032307	rs11810571	1580	0.0194262	0.0100167	rs4504897	rs12032307	rs17596572	1674	0.0541465	0.0111355	rs1196470	rs12032307	rs12032307	1633	0.0165586	0.00139983	rs1337340	rs12032307	rs12032307	1631	0.0167863	0.00153464	rs41265236	rs12032307	rs12032307	1631	0.0228641	0.00218004	rs17646946	rs12032307	rs12032307	759	0.00179384	0.00439238	rs144881827	rs61815524	rs61815524	882	0.0248092	0.00362773	rs4845587	rs12032307	rs17596572	778	0.00840147	0.00382788	rs1521177	rs12733173	rs1521177	770	0.0106131	0.0207641	rs7552617	rs12032307	rs12032307	1810	0.0367942	0.00872602	rs41267636	rs12032307	rs17596572	580	0.0521453	0.00807384	rs9970657	rs17596572	rs17596572	506	0.0271015	0.0100375	rs11801866	rs17596572	rs17596572	1922	0.0372671	0.0124965	rs1521186	rs12032307	rs12032307	1922	0.996211	4.54947e-05	rs11204892	rs12032307	rs11204892	1925	0.0788101	0.0362283	rs200659111	rs12032307	rs17596572	1924	0.989206	6.16611e-05	rs1196456	rs12032307	rs1196456
FLG2	0	0	0	1516	0.0062877	0.00236759	rs17646946	rs6666097	rs6666097	1804	0.0116872	0.00389164	rs11205012	rs6666097	rs35058813	1610	0.00694322	0.005985	rs1858483	rs6666097	rs1858483	1681	0.0164144	0.0092102	rs115864544	rs6666097	rs34372395	1636	0.00692276	0.00167246	rs1337340	rs6666097	rs6666097	1635	0.00819431	0.00308414	rs41265236	rs6666097	rs116481340	1635	0.0095599	0.0191147	rs17646946	rs6666097	rs3126096	696	0.00168219	0.00279378	rs144881827	rs1858483	rs79504262	851	0.00400844	0.00382263	rs111244464	rs6666097	rs79717008	733	0.00167016	0.00118439	rs2065958	rs12733173	rs35058813	707	0.00183027	0.00418341	rs78399057	rs6666097	rs6666097	1832	0.0203912	0.006867	rs6701221	rs6666097	rs9435973	561	0.00945933	0.00479292	rs9970657	rs6666097	rs6666097	450	0.00309594	0.00332088	rs2999547	rs35058813	rs35058813	1934	0.0154083	0.0124385	rs75957773	rs6666097	rs35058813	1936	0.0119986	0.00364506	rs72694822	rs6666097	rs79717008	1936	0.0477767	0.0136624	rs200223098	rs6666097	rs7545406	1936	0.0119195	0.00375675	rs76930171	rs6666097	rs79717008
FLVCR1-DT	0	0	0	1276	0.00913781	0.00562297	rs1007036	rs10864010	rs11120049	1879	0.090844	0.00746453	rs193230093	rs10864010	rs2279692	1507	0.0615841	0.00568968	rs7547458	rs10864010	rs2279692	1616	0.0562909	0.00920754	rs11800991	rs10864010	rs2279692	1747	0.0371851	0.0153252	rs11577176	rs10864010	rs2279692	1747	0.0114654	0.00789002	rs1032963	rs10864010	rs2279692	1747	0.00830835	0.00210078	rs2935212	rs10864010	rs2279692	944	0.0965245	0.00448093	rs61695371	rs12124669	rs4306195	816	0.0443464	0.00475367	rs56189056	rs9787016	rs9787016	973	0.187475	0.00991213	rs2202683	rs12754736	rs12754736	725	0.0745505	0.00381056	rs6691872	rs10864010	rs34605292	1893	0.0422368	0.0149939	rs73084274	rs10864010	rs10864010	206	0.00355967	0.00948436	rs12761002	rs10779593	rs10779593	256	0.00715059	0.00996658	rs59300965	rs3816952	rs3816952	1975	0.159459	0.00598291	rs591176	rs10864010	rs11120049	1987	0.0155805	0.00377782	rs4951630	rs10864010	rs11120049	2000	0.0449368	0.0103197	rs12073226	rs10864010	rs2279692	1990	0.0124437	0.00287472	rs10746435	rs10864010	rs11120049
FN3KRP	0	0	0	2041	0.0744826	0.0072595	rs6502119	rs3785512	rs3785512	2265	0.0282972	0.00925652	rs34326642	rs3785512	rs3785512	1746	0.0603167	0.00903201	rs59574779	rs3785512	rs3785512	1748	0.0245645	0.0138008	rs56264705	rs3785512	rs2263122	2031	0.71783	0.0240267	rs11077961	rs3785512	rs11077961	2029	0.330784	0.0116079	rs9675039	rs3785512	rs9675039	2029	0.0373832	0.00267233	rs9675039	rs3785512	rs3785512	1645	0.163926	0.0152605	rs56027815	rs3785512	rs2257084	1518	0.123444	0.00926257	rs72851996	rs3785512	rs2263122	1347	0.108249	0.189723	rs56325072	rs3785512	rs2256833	1208	0.0634993	0.0174778	rs12453290	rs3785512	rs3785512	2376	0.0402314	0.00935388	rs9899855	rs3785512	rs2263122	280	0.00032959	0.000823112	rs61296437	rs7218129	rs7218129	657	0.00559078	0.00383596	rs7223506	rs898103	rs898103	2513	0.0521595	0.0157452	rs113591666	rs3785512	rs3785512	2519	0.0142509	0.0263315	rs2246559	rs3785512	rs3785512	2547	0.0619706	0.014309	rs9915523	rs3785512	rs3785512	2512	0.0134096	0.0320585	rs2246559	rs3785512	rs3785512
FOS	0	0	0	1491	0.362332	0.046467	rs7145159	rs17103250	rs7145159	1557	0.202864	0.0279572	rs175057	rs17103250	rs17103250	1255	0.174921	0.0231464	rs11159119	rs17103250	rs17103250	1315	0.295972	0.0383694	rs11159116	rs17103250	rs11159116	1485	0.0391411	0.0310643	rs878206	rs117232115	rs878206	1484	0.12593	0.0678009	rs7156476	rs117232115	rs175055	1484	0.125865	0.0653222	rs7156476	rs117232115	rs7156476	685	0.00992883	0.0117766	rs10131894	rs17103272	rs10131894	716	0.00668819	0.00794329	rs11625594	rs7149500	rs11625594	711	0.0329505	0.00994076	rs2287401	rs17103250	rs75437480	432	0.000604722	0.0012863	rs7152643	rs7149500	rs7152643	1550	0.0156544	0.00804977	rs12889133	rs117232115	rs10431721	226	0.00106965	0.00391352	rs111569748	rs117232115	rs111569748	537	0.00160511	0.00306572	rs74797036	rs117232115	rs74797036	1612	0.0112593	0.0308692	rs10145161	rs17103250	rs75437480	1617	0.343349	0.0431122	rs10131894	rs17103250	rs10131894	1619	0.0152577	0.0115406	rs12883485	rs17103250	rs17103250	1618	0.367533	0.0430359	rs10131894	rs17103250	rs10131894
FOSL2	0	0	0	1131	0.035098	0.0187032	rs1969131	rs1534476	rs1969131	1791	0.0222451	0.0103844	rs11679188	rs1534476	rs6547862	1350	0.0134244	0.0114289	rs12714232	rs1534476	rs11685988	1261	0.00843035	0.00682048	rs77017886	rs1534476	rs6547862	1708	0.303687	0.0576601	rs6547850	rs1534476	rs6547850	1703	0.299592	0.0699424	rs7562	rs1534476	rs7562	1703	0.299825	0.0664195	rs7562	rs1534476	rs7562	709	0.0171308	0.0139704	rs6753724	rs1534476	rs6753724	892	0.00884722	0.00718417	rs17006823	rs11127181	rs12611701	708	0.00347636	0.00481187	rs11127192	rs1052358	rs11127192	632	0.0152885	0.0108832	rs17006817	rs1534476	rs10164730	1804	0.018071	0.00600044	rs4233726	rs1534476	rs4233726	404	0.00380775	0.00591719	rs2972042	rs11127181	rs2972042	550	0.00330983	0.00575471	rs116148146	rs1534476	rs1534481	1855	0.0182788	0.0190705	rs11127158	rs1534476	rs55853889	1860	0.111661	0.0877859	rs6547863	rs1534476	rs6547862	1860	0.0214676	0.00927404	rs2049688	rs1534476	rs1534476	1856	0.0697693	0.0836549	rs6547863	rs1534476	rs6547862
FOXD4	0	0	0	1296	0.0115621	0.00620978	rs785832	rs2641996	rs785832	1545	0.0122482	0.00678733	rs663309	rs2641996	rs2641996	1224	0.00471825	0.00325208	rs16919380	rs2641996	rs16919380	1080	0.00808888	0.00616389	rs12349212	rs2641996	rs2641996	1444	0.133459	0.0604547	rs1536608	rs2641996	rs1536608	1444	0.133636	0.0606601	rs520015	rs2641996	rs520015	1444	0.0482113	0.0234165	rs3008111	rs2641996	rs3008111	339	0.000152939	0.000507022	rs2261312	rs34755173	rs2261312	485	0.000355843	0.000669457	rs2261312	rs2641996	rs2641996	424	0.000246187	0.000583263	rs13289409	rs10975200	rs13289409	549	0.000347509	0.000538776	rs10969094	rs2641996	rs2641996	1708	0.0048882	0.002722	rs4146164	rs2641996	rs2641996	308	0.000464123	0.00156332	rs13287444	rs881985	rs13287444	650	0.00204504	0.00345338	rs11791613	rs2641996	rs2641996	1845	0.00536357	0.0027932	rs943628	rs2641996	rs2641996	1894	0.0500932	0.0184782	rs684092	rs2641996	rs684092	1892	0.0093023	0.00584003	rs16935330	rs2641996	rs2641996	1852	0.134978	0.0489613	rs605001	rs2641996	rs605001
FREM3	0	0	0	1135	0.0127399	0.0064202	rs10008867	rs17017899	rs10008867	2098	0.0140231	0.00550598	rs12501994	rs17017899	rs6810707	2139	0.00544081	0.00223308	rs17739332	rs17017899	rs17017899	1527	0.00841206	0.0215904	rs35677072	rs17017899	rs17017899	1666	0.230369	0.0594059	rs34342939	rs17017899	rs34342939	1633	0.228383	0.0605399	rs62330280	rs17017899	rs587254	1633	0.158136	0.043947	rs62330280	rs17017899	rs893929	646	0.0164711	0.0123568	rs28591318	rs17017899	rs6828908	1006	0.00308619	0.00249207	rs6537153	rs34508362	rs6537153	1315	0.00631828	0.00382942	rs17690723	rs1112714	rs17690723	1479	0.00948239	0.0177286	rs28448391	rs17017899	rs58674084	2126	0.0136508	0.00506172	rs71612481	rs17017899	rs71612481	1065	0.00260661	0.00246568	rs12506435	rs6838614	rs12506435	630	0.00659462	0.0082837	rs184196	rs10002737	rs184196	2498	0.0108704	0.00422786	rs71612453	rs17017899	rs13125851	2504	0.132165	0.0286692	rs10031363	rs17017899	rs10031363	2505	0.039121	0.0119499	rs4835207	rs17017899	rs4835207	2501	0.0991854	0.0205078	rs10002867	rs17017899	rs10002867
GAA	0	0	0	2152	0.0187735	0.00589097	rs35864932	rs12941055	rs1042397	2301	0.0230107	0.00592783	rs77240484	rs12941055	rs12941055	1837	0.061117	0.0204149	rs74790219	rs12941055	rs12951255	1744	0.0357246	0.0124685	rs12948806	rs12941055	rs12941055	2018	0.169991	0.00980923	rs9910511	rs12941055	rs12951255	2010	0.607208	0.0142628	rs72847097	rs12941055	rs12951255	2010	0.154832	0.0040734	rs12943001	rs12941055	rs12951255	1027	0.0159795	0.00591634	rs8078851	rs12945868	rs8078851	889	0.00351699	0.00426927	rs58738540	rs66971926	rs58738540	735	0.0264058	0.00653376	rs12600720	rs62075580	rs2304849	963	0.0306171	0.00375419	rs8066993	rs1042397	rs1042397	2342	0.0790008	0.0169757	rs9910924	rs12941055	rs12941055	423	0.000780593	0.00201336	rs11653768	rs2361710	rs7209428	903	0.280919	0.0199277	rs62076647	rs12941055	rs12951255	2430	0.0740193	0.00731774	rs115216516	rs12941055	rs12941055	2437	0.0457276	0.00484332	rs4889835	rs12941055	rs12941055	2439	0.0840115	0.0197913	rs894863	rs12941055	rs12941055	2436	0.0272855	0.00511615	rs41301892	rs12941055	rs12941055
GABPB1-AS1	0	1	0	1362	0.0151394	0.00296305	rs11637647	rs112741842	rs45508400	2204	0.0196158	0.00387886	rs74680507	rs112741842	rs112741842	1478	0.0328602	0.0099027	rs115454750	rs1797312	rs1797312	1591	0.0395582	0.0145897	rs725530	rs4775879	rs4775879	2108	0.647655	0.000558774	rs16963724	rs112741842	rs45508400	2108	1	1.2435e-12	rs3098186	rs112741842	rs112741842	2108	1	3.89475e-14	rs3098186	rs112741842	rs112741842	1203	0.0973522	0.00307505	rs62019159	rs11855995	rs72738935	1182	0.10582	0.00248099	rs111705530	rs12917303	rs12917303	932	0.197996	0.00307384	rs11636930	rs112741842	rs112741842	729	0.00993535	0.00345082	rs854153	rs12917303	rs28450641	2213	0.0747731	0.00780869	rs4143620	rs112741842	rs45508400	662	0.228937	0.0209015	rs2414019	rs112741842	rs112741842	1132	0.105496	0.0151593	rs62019159	rs504781	rs504781	2246	0.0927725	0.018374	rs2853766	rs112741842	rs112741842	2248	0.0394659	0.00260044	rs35507379	rs112741842	rs112741842	2248	0.0430646	0.014035	rs937170	rs112741842	rs45508400	2248	0.126607	0.0019475	rs35507379	rs112741842	rs112741842
GABPB1-IT1	0	0	0	1362	0.0110179	0.00273734	rs11637647	rs11070770	rs11070770	2204	0.0152008	0.0033418	rs74680507	rs11070770	rs11070770	1478	0.0123809	0.00518855	rs115454750	rs1797311	rs1797311	1591	0.0158	0.00910525	rs725530	rs10163050	rs10163050	2108	0.477901	0.0156106	rs16963724	rs11070770	rs16963724	2108	0.731294	0.0238708	rs3098186	rs11070770	rs3098186	2108	0.731489	0.0236104	rs3098186	rs11070770	rs3098186	1203	0.0528159	0.0061363	rs62019159	rs11070770	rs11070770	1182	0.0160132	0.00896285	rs111705530	rs12917303	rs874942	932	0.112049	0.00950501	rs11636930	rs12440601	rs12903381	729	0.00197442	0.00135176	rs854153	rs12917303	rs28450641	2213	0.0579091	0.00823651	rs4143620	rs11070770	rs11070770	662	0.161958	0.0221006	rs2414019	rs11070770	rs2414019	1132	0.0525014	0.0218153	rs62019159	rs504781	rs11632019	2246	0.0722161	0.0149898	rs2853766	rs11070770	rs11070770	2248	0.0305971	0.00323717	rs35507379	rs11070770	rs11070770	2248	0.0335137	0.0109272	rs937170	rs11070770	rs11070770	2248	0.0978674	0.00551441	rs35507379	rs11070770	rs35507379
GABRB1	0	0	0	853	0.00846037	0.0030796	rs1028006	rs10011168	rs6447517	1677	0.00920511	0.00366191	rs4368642	rs10011168	rs1160093	1511	0.0183027	0.00412966	rs10938487	rs10011168	rs2055941	1530	0.0191569	0.00687637	rs17461709	rs10011168	rs13130440	1581	0.499568	0.0356427	rs12511987	rs10011168	rs12511987	1581	0.530734	0.038079	rs12511987	rs10011168	rs12511987	1581	0.225646	0.0181745	rs4401483	rs10011168	rs4401483	476	0.00103593	0.00127861	rs62303511	rs10023110	rs1160093	592	0.000420598	0.000595233	rs17656123	rs1160093	rs1160093	781	0.00250732	0.00220176	rs62303511	rs1512144	rs62303511	407	0.000247526	0.000554255	rs4495013	rs979273	rs4495013	1692	0.0160815	0.00531792	rs58877228	rs10011168	rs10023399	269	0.000563874	0.00175875	rs79117400	rs1912961	rs79117400	614	0.00695583	0.00559078	rs3762607	rs13130440	rs13130440	1757	0.0315806	0.00592363	rs17599816	rs10011168	rs17599816	1759	0.0277007	0.00372875	rs11727160	rs10011168	rs11727160	1759	0.0215535	0.00956526	rs75249114	rs10011168	rs10011168	1758	0.035827	0.00364373	rs11727160	rs10011168	rs11727160
GABRB3	0	0	0	1282	0.00755263	0.00292421	rs72706059	rs11637029	rs34660647	2340	0.0228656	0.00337193	rs7165716	rs11637029	rs11637029	1977	0.0215084	0.00621089	rs8042817	rs11637029	rs17560758	1853	0.0351305	0.0182887	rs1598213	rs11637029	rs11637029	2064	0.00826339	0.00549408	rs4613037	rs11637029	rs12900771	2044	0.0441263	0.0063965	rs5009439	rs11637029	rs34660647	2046	0.0150791	0.00277441	rs8027366	rs11637029	rs34660647	506	0.00303529	0.00595349	rs58676865	rs11637029	rs17560758	502	0.00632675	0.0211701	rs8024256	rs11637029	rs17560758	892	0.00960711	0.0041449	rs28811003	rs11637029	rs34660647	612	0.00347532	0.00629172	rs11634155	rs11637029	rs11637029	2344	0.0393296	0.00691933	rs72705750	rs11637029	rs17560758	364	0.000716487	0.0021081	rs61998708	rs12148310	rs61998708	828	0.00362681	0.00343734	rs17738834	rs28640042	rs17738834	2458	0.0412467	0.0100272	rs8027657	rs11637029	rs11637029	2439	0.0126063	0.00219132	rs28619494	rs11637029	rs11637029	2461	0.0349207	0.00864646	rs11263697	rs11637029	rs17560717	2457	0.0184935	0.00208753	rs208142	rs11637029	rs208142
GABRR1	0	1	0	1636	0.455699	0.00195304	rs6909915	rs9942471	rs9942471	1818	0.0196145	0.0119805	rs1179897	rs9942471	rs9942471	1512	0.270624	0.00683889	rs6454765	rs9942471	rs9942471	1641	0.161589	0.0151615	rs2073272	rs9942471	rs9942471	1735	0.212955	0.0011197	rs1885070	rs9942471	rs9942471	1734	0.0124713	0.00136232	rs9451175	rs9942471	rs9942471	1734	0.650309	0.000493121	rs1179905	rs9942471	rs9942471	646	0.0183197	0.00362505	rs17228548	rs1321354	rs1321354	549	0.00585239	0.00282674	rs1179905	rs34087757	rs34087757	970	0.0405087	0.0187105	rs76549323	rs9942471	rs9942471	921	0.0200253	0.0634548	rs9444674	rs9942471	rs9942471	1817	0.0468032	0.0185	rs73501784	rs9942471	rs9942471	343	0.00670497	0.00881325	rs67382538	rs9294424	rs9294424	505	0.0189752	0.0521005	rs282134	rs9942471	rs9942471	1920	0.0314002	0.0063855	rs7762767	rs9942471	rs9942471	1921	0.10885	0.00222569	rs1065657	rs9942471	rs9942471	1921	0.0455407	0.0152622	rs12195358	rs9942471	rs9942471	1906	0.810372	0.000391098	rs9359856	rs9942471	rs9942471
GAREM2	0	0	0	1098	0.174607	0.0424936	rs11690462	rs10181335	rs11690462	1522	0.015495	0.004252	rs11690462	rs10181335	rs11690462	1181	0.0067955	0.00446317	rs1025543	rs10181335	rs939815	1186	0.00684429	0.00510883	rs939818	rs10181335	rs751652	1423	0.246616	0.0575621	rs1838209	rs10181335	rs1838209	1421	0.246446	0.0575753	rs1838209	rs10181335	rs1838209	1421	0.246446	0.0575753	rs1838209	rs10181335	rs1838209	702	0.0424131	0.0346951	rs1275994	rs10181335	rs744539	786	0.0210536	0.0184532	rs72807801	rs1533802	rs10445947	658	0.0201017	0.0345517	rs10202478	rs1011108	rs6546780	585	0.00943205	0.0178555	rs59189268	rs35373310	rs6546384	1521	0.0112713	0.0078584	rs7559185	rs10181335	rs939815	296	0.000314495	0.00104708	rs1554903	rs1662995	rs1554903	409	0.00376575	0.0162225	rs36017599	rs10181335	rs1533802	1588	0.00620623	0.00379268	rs1275992	rs10181335	rs10181335	1589	0.117842	0.0244196	rs11690462	rs10181335	rs11690462	1590	0.0139781	0.0122488	rs36017599	rs10181335	rs939815	1589	0.130436	0.0278972	rs11690462	rs10181335	rs11690462
GAS2	0	1	0	1962	0.14305	0.00409435	rs4312059	rs10833817	rs10833817	2268	0.024495	0.00401664	rs1606617	rs10833817	rs10833831	2063	0.0508929	0.0147294	rs41515252	rs10833817	rs7129430	2149	0.0655607	0.0103051	rs1426856	rs10833817	rs10833817	2076	0.842482	0.0133394	rs11026586	rs10833817	rs11026586	2077	0.842525	0.0132755	rs1514086	rs10833817	rs1514086	2077	0.176809	0.0039414	rs7942050	rs10833817	rs7942050	733	0.00509069	0.00421691	rs12785989	rs10833817	rs10833817	589	0.00591454	0.00549077	rs380243	rs10833817	rs10833817	1053	0.017931	0.00370242	rs2928341	rs10833819	rs10833819	839	0.00390497	0.00262308	rs56278936	rs10833828	rs1116999	2288	0.046509	0.0156029	rs61889512	rs10833817	rs10833831	584	0.00221884	0.00516538	rs61889444	rs7952468	rs10833882	620	0.0121746	0.0160418	rs72636010	rs10833817	rs10833818	2419	0.0596637	0.0213603	rs61889474	rs10833817	rs34497347	2413	0.0144136	0.00227899	rs75759094	rs10833817	rs10833817	2418	0.0648415	0.0111736	rs7112107	rs10833817	rs10833817	2416	0.055536	0.00254401	rs1606616	rs10833817	rs10833817
GATD3A	0	1	0	2048	0.93768	0.000215795	rs2838344	rs11089111	rs2850155	2243	0.109128	0.00698818	rs2838354	rs11089111	rs9979882	1754	0.0218972	0.00534593	rs9983471	rs11089111	rs2850155	1788	0.0530074	0.0170315	rs11701526	rs11089111	rs9979882	1982	1	4.02547e-14	rs9978858	rs11089111	rs7277269	1977	1	5.06019e-10	rs2838351	rs11089111	rs7277269	1977	0.0447514	0.00243173	rs10211901	rs11089111	rs7281768	825	0.0282368	0.0130829	rs2838524	rs11089111	rs2238713	864	0.0309279	0.0101693	rs56822820	rs11089111	rs2071142	833	0.030746	0.0338597	rs13048066	rs11089111	rs9979882	875	0.0459103	0.0246919	rs113973438	rs11089111	rs7279319	2237	0.0630989	0.0115312	rs57524571	rs11089111	rs2073432	537	0.015372	0.0188875	rs233251	rs11089111	rs2020945	769	0.0440694	0.00988531	rs2299805	rs2071142	rs9979882	2342	0.0381007	0.00720084	rs2838359	rs11089111	rs2073435	2339	0.932238	0.000517306	rs8131111	rs11089111	rs7281768	2348	0.488772	0.275526	rs59829171	rs11089111	rs7279319	2341	0.9064	0.000336513	rs4819285	rs11089111	rs9977646
GBP3	0	1	0	1360	0.36132	0.00240162	rs1490738	rs10493821	rs10493821	1702	0.0514176	0.00383562	rs724769	rs10493821	rs10493821	1531	0.0270118	0.0066843	rs10754252	rs10493821	rs17433780	1510	0.0406349	0.0171343	rs59380896	rs10493821	rs10493821	1576	0.999954	6.64134e-08	rs786921	rs10493821	rs17433780	1573	1	6.92216e-20	rs786923	rs10493821	rs17433780	1573	1	2.61043e-17	rs786923	rs10493821	rs17433780	851	0.100274	0.0148485	rs10922478	rs12136785	rs12136785	737	0.10915	0.00271569	rs605606	rs6702801	rs6702801	480	0.0175062	0.00349493	rs6428520	rs541032500	rs541032500	497	0.00607952	0.00299674	rs56085127	rs10493821	rs2390677	1716	0.0783501	0.00829175	rs1585364	rs10493821	rs12142922	159	0.000110896	0.00056389	rs4427381	rs6691473	rs4427381	299	0.0122721	0.011813	rs4658316	rs1074541	rs12125301	1756	0.084448	0.0253104	rs150914802	rs10493821	rs12142922	1763	0.0261322	0.00258807	rs61766110	rs10493821	rs2390677	1763	0.0464134	0.0255654	rs612767	rs10493821	rs2390677	1763	0.24572	0.00243818	rs61766110	rs10493821	rs12142922
GCC2-AS1	0	0	0	1525	0.00448363	0.0024274	rs75575938	rs62150773	rs62150773	1793	0.0072933	0.00326471	rs75575938	rs2917985	rs2917985	1497	0.00802736	0.00470324	rs12466749	rs62150773	rs62150773	1398	0.0592374	0.0531615	rs75253977	rs62150773	rs62150800	1640	0.17097	0.0520868	rs2305484	rs62150773	rs2305484	1639	0.0822361	0.0250362	rs700871	rs62150773	rs700871	1639	0.00165155	0.00076034	rs2084991	rs62150773	rs62150773	820	0.0111608	0.0114404	rs855026	rs1986302	rs28413002	803	0.0112164	0.0136243	rs7577857	rs567099300	rs62149930	784	0.0242761	0.0244602	rs10198849	rs2917985	rs62150773	859	0.00317688	0.00310167	rs12470194	rs75763666	rs12470194	1837	0.0125247	0.00456951	rs832665	rs2917985	rs2917985	86	1.70905e-05	0.000205358	rs17036137	rs4676230	rs17036137	631	0.00327989	0.00484485	rs10203069	rs2917985	rs2917985	1925	0.0142822	0.00882152	rs72831078	rs2917985	rs2917985	1924	0.00630187	0.00180979	rs77885860	rs2917985	rs2917985	1926	0.0314352	0.0164475	rs75726900	rs2917985	rs2917985	1905	0.00709744	0.00209407	rs77885860	rs2917985	rs2917985
GEMIN2	0	0	0	1690	0.00745855	0.00434102	rs141409217	rs10872911	rs141409217	2079	0.00988589	0.00478867	rs141409217	rs10872911	rs141409217	1881	0.00377238	0.00202331	rs35357459	rs10872911	rs35357459	1919	0.00619865	0.00340907	rs11157010	rs10872911	rs11157010	1944	0.099655	0.0450581	rs12895569	rs10872911	rs28615884	1945	0.14168	0.0642124	rs17694832	rs10872911	rs17694832	1945	0.14108	0.0681206	rs34983854	rs10872911	rs34983854	1146	0.142541	0.00705474	rs17109030	rs548002055	rs548002055	1083	0.0152557	0.0138122	rs61998536	rs10872911	rs61998536	1007	0.0896671	0.00725976	rs17109118	rs548002055	rs548002055	845	0.160667	0.0447948	rs79094433	rs548002055	rs548002055	2124	0.00665666	0.00332735	rs17108417	rs10872911	rs17108417	701	0.00172778	0.00278604	rs12147795	rs10483548	rs12147795	369	0.000350349	0.00108053	rs75241214	rs10872911	rs72686910	2156	0.0394479	0.0205669	rs78360801	rs74640611	rs74640611	2158	0.0268498	0.00633098	rs10498353	rs74640611	rs74640611	2158	0.0468854	0.018967	rs2064959	rs74640611	rs74640611	2158	0.0217702	0.00532641	rs139731045	rs74640611	rs74640611
GEN1	0	0	0	1803	0.40043	0.00531971	rs1033297	rs300181	rs2052745	2052	0.0423975	0.0053692	rs12993443	rs300181	rs6531052	1865	0.0963821	0.085395	rs13416608	rs300181	rs300170	1891	0.06735	0.015446	rs66504853	rs300181	rs12465611	1962	0.542831	0.269105	rs6756366	rs300181	rs6531053	1962	0.110414	0.794662	rs2011820	rs300181	rs6531053	1962	0.0565975	0.229399	rs1471342	rs300181	rs12474069	1130	0.0555399	0.119379	rs7369618	rs146045056	rs2052745	1108	0.034095	0.257181	rs561046591	rs146045056	rs35675382	1037	0.109416	0.0968709	rs7582811	rs300181	rs2615051	465	0.0007636	0.00115726	rs4131617	rs11892418	rs750772	2046	0.0366092	0.00765875	rs7598847	rs300181	rs300168	594	0.00356643	0.00465391	rs77705465	rs6745843	rs11687009	549	0.0066416	0.00970953	rs6726366	rs2052745	rs2052745	2112	0.0446593	0.00839542	rs60482315	rs300181	rs1031768	2105	0.317593	0.0102662	rs2001674	rs300181	rs2052745	2114	0.0665103	0.0124147	rs111964567	rs300181	rs6531053	2113	0.652208	0.00893404	rs11096481	rs300181	rs2052745
GET1	0	0	0	2458	0.0437011	0.0274943	rs2837009	rs4816628	rs2837008	3034	0.279149	0.176298	rs78371924	rs4816628	rs2299741	2562	0.0414721	0.00716745	rs673086	rs4816628	rs2299741	2728	0.0413018	0.0200947	rs35823145	rs4816628	rs4818045	2876	0.0525017	0.00777015	rs34160989	rs4816628	rs34160989	2873	0.366214	0.0698457	rs7277386	rs4816628	rs7277386	2874	0.541912	0.0803869	rs2277788	rs4816628	rs2277788	1093	0.0555523	0.0370166	rs13050688	rs4816628	rs8130381	1029	0.0375869	0.0140473	rs111339389	rs4816628	rs13049783	1069	0.00299189	0.00224085	rs2836729	rs4818044	rs62217842	1250	0.0492442	0.0966464	rs2735313	rs4816628	rs2837008	3042	0.073438	0.0354694	rs143400985	rs4816628	rs4818036	513	0.000810276	0.00163831	rs7283319	rs1006601	rs7283582	758	0.00887914	0.00661052	rs7277652	rs2299741	rs2837005	3118	0.033327	0.00819154	rs111847998	rs4816628	rs2837007	3119	0.0806963	0.0322392	rs200408431	rs4816628	rs13051411	3119	0.0588651	0.010799	rs2836744	rs4816628	rs8133460	3103	0.0895461	0.0385304	rs13433458	rs4816628	rs2837008
GGH	0	0	0	925	0.000585536	0.000609268	rs17211077	rs11991160	rs17211077	2320	0.0138273	0.00374406	rs1871572	rs11545078	rs1871572	2139	0.00909064	0.00405476	rs12546333	rs11545078	rs12546333	2224	0.0271993	0.00854179	rs28690102	rs11545078	rs28690102	2237	0.199532	0.027496	rs72663866	rs11545078	rs72663866	2236	0.348376	0.045314	rs34758069	rs11545078	rs34758069	2236	0.146177	0.0199284	rs34758069	rs11545078	rs34758069	821	0.00219509	0.00166901	rs76039807	rs11545078	rs76039807	800	0.00258823	0.00275696	rs12542711	rs35945381	rs12542711	579	0.00526801	0.00841075	rs72661779	rs12547830	rs72661779	1134	0.0134786	0.0103539	rs7820068	rs11545078	rs11990678	2346	0.0144079	0.00547967	rs72621455	rs11545078	rs16930060	478	0.000518576	0.00123999	rs12675032	rs16930057	rs7816541	525	0.000818651	0.00134369	rs72663816	rs11545077	rs11545077	2376	0.0465401	0.0212937	rs78544675	rs11545078	rs57403824	2377	0.0108586	0.00302637	rs4737645	rs11545078	rs4737645	2377	0.0175974	0.0110296	rs72658396	rs11545078	rs16930045	2377	0.0338029	0.00547515	rs6983432	rs11545078	rs6983432
GHRHR	0	0	0	1936	0.00509625	0.00192041	rs13234796	rs10227423	rs13234796	2103	0.0102363	0.00357966	rs35073431	rs10227423	rs35073431	1714	0.0128226	0.025647	rs255111	rs10227423	rs78672055	1709	0.00905041	0.00450677	rs1012440	rs10227423	rs10236584	2000	0.191282	0.056337	rs10233127	rs10227423	rs10233127	1997	0.18456	0.0611665	rs10233127	rs10227423	rs10233127	1997	0.00899107	0.010244	rs17781398	rs10227423	rs10230286	797	0.00896958	0.00901448	rs73311248	rs10227423	rs6963954	932	0.00746688	0.0060432	rs111415208	rs10227423	rs10236584	981	0.00273024	0.00219121	rs218143	rs33944945	rs218143	821	0.00764828	0.0083896	rs11981518	rs33944945	rs11981518	2097	0.00974156	0.00523746	rs73085849	rs10227423	rs75279236	374	0.00112498	0.00260207	rs12669255	rs33944945	rs10230746	599	0.00184352	0.00354748	rs255172	rs10227423	rs10236584	2165	0.0103026	0.00422112	rs3779248	rs10227423	rs33944945	2167	0.00732965	0.00465145	rs1557908	rs10227423	rs12154580	2167	0.0171966	0.00767811	rs2391982	rs10227423	rs6951701	2167	0.00656617	0.00250452	rs1557908	rs10227423	rs1557908
GJB7	0	0	0	1441	0.0293935	0.0256163	rs72916565	rs3857484	rs3857484	1816	0.0753449	0.0951272	rs62439540	rs181234244	rs62439540	1633	0.0726111	0.0612388	rs694524	rs181234244	rs181234244	1685	0.0450295	0.0194207	rs6915715	rs191385591	rs377780	1663	0.0204649	0.0135955	rs397516	rs3857484	rs397516	1657	0.00956691	0.00156011	rs114014470	rs3857484	rs381782	1657	0.0467832	0.00951048	rs2031367	rs3857484	rs447077	874	0.197692	0.176291	rs4707369	rs181234244	rs448580	1081	0.144614	0.0402958	rs10944328	rs181234244	rs242263	1256	0.180049	0.436914	rs75815464	rs181234244	rs368291	1010	0.0206808	0.00499485	rs1853639	rs1145712	rs1145712	1824	0.0683253	0.0129645	rs9450547	rs188801631	rs188801631	886	0.0314446	0.020211	rs6932623	rs181234244	rs6933046	988	0.0539345	0.0497339	rs140151400	rs188801631	rs191385591	1923	0.135806	0.26376	rs7763877	rs188801631	rs181234244	1924	0.0173469	0.012361	rs1145715	rs188801631	rs3857484	1924	0.0438445	0.0102759	rs72624537	rs188801631	rs188801631	1924	0.0802998	0.209467	rs9294374	rs188801631	rs9294374
GJC3	0	0	0	732	0.088354	0.101598	rs2572000	rs4646450	rs2527900	1095	0.0524957	0.0245043	rs10228764	rs4646450	rs6953441	805	0.00354652	0.00317937	rs4729566	rs4646450	rs952319	890	0.0113254	0.00737338	rs2293479	rs4646450	rs952319	1012	0.151431	0.0707462	rs7788746	rs4646450	rs7788746	1012	0.107343	0.0444089	rs13238380	rs4646450	rs13238380	1012	0.14457	0.0597131	rs12112642	rs4646450	rs12112642	583	0.00530813	0.00566617	rs141981996	rs4646450	rs952319	603	0.0135552	0.0268708	rs4729573	rs4646450	rs4646450	609	0.0139766	0.0252291	rs17161880	rs4646450	rs952319	669	0.0142258	0.0321185	rs41258334	rs13311457	rs41258334	1102	0.00411123	0.00368153	rs10234364	rs4646450	rs952319	78	1.68602e-05	0.000217208	rs79119219	rs641815	rs79119219	571	0.00294774	0.00456176	rs2740566	rs4646450	rs2740566	1154	0.00386008	0.00306524	rs73158411	rs4646450	rs952319	1154	0.160653	0.0700652	rs35991721	rs4646450	rs35991721	1157	0.00500319	0.00506835	rs150175968	rs4646450	rs4646450	1156	0.162932	0.0660006	rs35146811	rs4646450	rs35146811
GLIPR1L2	0	0	0	1818	0.0196855	0.0375192	rs7977748	rs10879913	rs4587767	2040	0.0438104	0.0289894	rs79322052	rs10879913	rs7975447	1782	0.0557001	0.0380344	rs79329327	rs10879913	rs61535859	1806	0.0316506	0.0251529	rs11180611	rs10879913	rs4255573	1951	0.0163297	0.00197069	rs76729827	rs10879913	rs4565940	1951	0.0215787	0.00140472	rs77440645	rs10879913	rs1909968	1951	0.0160463	0.00138221	rs1882021	rs10879913	rs4565940	807	0.0198874	0.00386016	rs11180386	rs10879913	rs4409878	658	0.012836	0.00474548	rs12296273	rs10879913	rs4409878	487	0.0191526	0.0376886	rs76122033	rs10879938	rs10879938	451	0.0240729	0.00323557	rs11180704	rs11180537	rs12146849	2037	0.0425242	0.00832781	rs78087232	rs10879913	rs10879913	315	0.00129311	0.00205263	rs7968090	rs1480001	rs1795382	720	0.0397043	0.00961556	rs74469941	rs11180483	rs11180483	2094	0.104893	0.0157023	rs73187058	rs10879913	rs7975447	2102	0.0142518	0.00258899	rs1697758	rs10879913	rs7967731	2104	0.146629	0.00940384	rs1275582	rs10879913	rs7975447	2104	0.0151558	0.00514471	rs1697758	rs10879913	rs61535859
GLO1	0	0	0	1535	0.461826	0.0407836	rs55856036	rs13199033	rs55856036	2359	0.518215	0.0379881	rs10947786	rs13199033	rs10947786	2082	0.195161	0.0408372	rs1155347	rs13194237	rs1155347	2023	0.176854	0.0362438	rs1155347	rs13194237	rs1155347	2233	0.484475	0.0459639	rs10947786	rs13199033	rs2004295	2228	0.440613	0.0336219	rs9394578	rs13199033	rs9394578	2229	0.425812	0.0360397	rs9470997	rs13199033	rs9470997	1135	0.00480965	0.00393917	rs9470997	rs9470839	rs9470997	813	0.00304462	0.00211368	rs10456468	rs182684016	rs182684016	813	0.00611325	0.00563026	rs4714204	rs13215050	rs4714204	952	0.0124376	0.0047341	rs228815	rs13199033	rs375414591	2308	0.0392967	0.00873859	rs12526152	rs13199033	rs12526152	387	0.00344527	0.00714104	rs139934624	rs13199033	rs13199033	621	0.00734993	0.00829003	rs10305478	rs13199033	rs13212218	2530	0.0249937	0.0140185	rs7770013	rs13199033	rs17544868	2522	0.534936	0.0362493	rs10947786	rs13199033	rs10947786	2536	0.0318905	0.0115297	rs10305518	rs13199033	rs182684016	2529	0.53344	0.0392197	rs10947786	rs13199033	rs10947786
GNAO1	0	1	0	2150	0.0163239	0.00380042	rs16959627	rs1364220	rs1364220	2459	0.0321718	0.00363899	rs4784714	rs1364220	rs1364220	1954	0.044418	0.0078185	rs1814268	rs1364220	rs1364220	1976	0.084848	0.00925631	rs16956343	rs1364220	rs1364220	2122	0.49802	0.0285507	rs1861647	rs1364220	rs1993885	2119	0.0820602	0.00647255	rs1861647	rs1364220	rs1364220	2119	0.942831	0.0568176	rs9937815	rs1364220	rs4784649	1308	0.129496	0.0435679	rs2062545	rs3827945	rs3827945	1314	0.0780421	0.00631851	rs176060	rs3827945	rs3827945	1251	0.172297	0.0288632	rs1668320	rs1364220	rs3827945	1020	0.189176	0.00960709	rs12325169	rs1364220	rs1364220	2493	0.0736163	0.0156822	rs12447611	rs1364220	rs1364220	500	0.0140899	0.0342716	rs59594844	rs1364220	rs1364220	696	0.0626523	0.0100017	rs3815583	rs1364220	rs1364220	2571	0.0796507	0.00993513	rs2291956	rs1364220	rs1364220	2566	0.0328798	0.00550508	rs2279805	rs1364220	rs62039159	2574	0.0891075	0.045863	rs111384662	rs1364220	rs12600088	2571	0.014989	0.00305293	rs204656	rs1364220	rs1364220
GNRHR	0	0	0	2092	0.0256863	0.00902065	rs4475215	rs9991141	rs9991141	2277	0.0187397	0.00568599	rs78345686	rs9991141	rs9991141	1989	0.0470641	0.011353	rs12644539	rs9991141	rs9991141	1942	0.0816733	0.0171937	rs9996793	rs9991141	rs9991141	2186	0.0161982	0.110985	rs3796715	rs9991141	rs9991141	2185	0.0213052	0.104798	rs7693130	rs9991141	rs9991141	2185	0.0151912	0.00634595	rs7693130	rs9991141	rs9991141	1263	0.0951919	0.00535976	rs10006851	rs10213333	rs10213333	998	0.0734377	0.00418972	rs2711139	rs10213333	rs10518042	1301	0.0934455	0.0111448	rs356318	rs9991141	rs9991141	1364	0.0862495	0.0273341	rs12507526	rs9991141	rs9991141	2291	0.0551847	0.232976	rs11930087	rs9991141	rs9991141	291	0.00123999	0.00276022	rs12511588	rs354878	rs12511588	863	0.0822045	0.06263	rs2165328	rs9991141	rs9991141	2340	0.0325484	0.0125695	rs113522282	rs9991141	rs9991141	2342	0.0133219	0.00457004	rs2627245	rs9991141	rs9991141	2340	0.0685808	0.0136677	rs13151732	rs9991141	rs9991141	2341	0.0141275	0.00778237	rs1320266	rs9991141	rs9991141
GOLGA6L4	0	0	0	1164	0.0808687	0.00706973	rs8031662	rs11073859	rs8031662	1394	0.0315584	0.00698084	rs12907963	rs11073859	rs62029647	1117	0.0167081	0.00525084	rs12914377	rs11073859	rs6422423	1029	0.0167166	0.0106172	rs11630507	rs62021162	rs62021162	1236	0.650894	0.0269883	rs7180952	rs11073859	rs7180952	1234	0.0560198	0.0201547	rs1471554	rs11073859	rs1471554	1234	0.380542	0.0739849	rs66990951	rs11073859	rs66990951	505	0.00404698	0.00416187	rs11853949	rs62029636	rs62029636	591	0.00388286	0.00455545	rs74718275	rs62029636	rs62029636	752	0.00601698	0.00779446	rs62027787	rs11073859	rs6422423	616	0.0052535	0.00409202	rs62026489	rs11073859	rs6422423	1424	0.0142761	0.0077823	rs882888	rs11073859	rs62029648	57	2.44861e-05	0.000369057	rs117508006	rs3762169	rs3762169	762	0.037342	0.0442154	rs141639252	rs11073859	rs11073859	1495	0.0260833	0.0105449	rs16974946	rs62029636	rs62029636	1499	0.0695143	0.0220473	rs8035886	rs62029636	rs62029636	1499	0.0253326	0.0490088	rs62637746	rs62029636	rs62029636	1499	0.0395435	0.0100059	rs59484405	rs62029636	rs62029636
GOLGA8B	0	0	0	1165	0.0151684	0.0259286	rs36124894	rs17817955	rs4923986	2404	0.00928513	0.00460075	rs3794592	rs17817955	rs62006224	1605	0.00594228	0.00577538	rs4502190	rs1968496	rs11632407	1614	0.0096333	0.00641988	rs8042806	rs17817955	rs11632407	1835	0.00208	0.00100398	rs2196562	rs17817955	rs2339642	1825	0.00184082	0.000759715	rs347897	rs17817955	rs347897	1825	0.00250528	0.000989949	rs16959966	rs17817955	rs16959966	544	0.000515953	0.0013431	rs11632407	rs17817955	rs11632407	622	0.000744766	0.00102521	rs510747	rs17817955	rs11632407	923	0.00621896	0.00525558	rs2955696	rs112066571	rs2955696	904	0.00137934	0.00138741	rs4924215	rs112066571	rs4924215	2608	0.0243723	0.00846349	rs2644235	rs17817955	rs2644235	238	0.000471689	0.0015058	rs16959394	rs11638148	rs16959394	1088	0.00589453	0.00550542	rs74219378	rs141931283	rs74219378	2744	0.0163195	0.00535165	rs56951248	rs17817955	rs11638148	2744	0.00662511	0.0024361	rs36124894	rs17817955	rs36124894	2746	0.019401	0.00688075	rs16959674	rs17817955	rs1968496	2741	0.0041977	0.00192358	rs74793461	rs17817955	rs17236974
GOLGA8N	0	0	0	1197	0.00128538	0.00224331	rs1258790	rs4991470	rs4991470	1471	0.00402106	0.00329947	rs12906786	rs62000954	rs4991470	1264	0.00532576	0.00453466	rs10519756	rs4991470	rs4530105	1253	0.00506027	0.00449849	rs17525764	rs4991470	rs4991470	1351	0.00155038	0.000944316	rs580115	rs4991470	rs4991470	1348	0.00120144	0.000774041	rs4779595	rs4991470	rs4991470	1348	0.00171095	0.00103713	rs16969681	rs4991470	rs16969681	479	0.00172407	0.00589459	rs142571381	rs62000954	rs4530105	619	0.00289992	0.0031963	rs142571381	rs4991470	rs142571381	532	0.00106066	0.00168783	rs72719368	rs11853552	rs72719368	638	0.00122128	0.00181678	rs28865626	rs4991470	rs28865626	1540	0.00872026	0.00519387	rs2338293	rs62000954	rs62000954	268	0.00248929	0.00334097	rs11631339	rs4991470	rs4991470	545	0.00129713	0.00210804	rs343920	rs12708491	rs12592312	1562	0.00902836	0.00396625	rs8031380	rs62000954	rs62000954	1576	0.00683304	0.0270897	rs3812934	rs62000954	rs28544314	1579	0.0127189	0.0058281	rs75732571	rs62000954	rs62000954	1567	0.0049908	0.027515	rs28544314	rs62000954	rs28544314
GPC6	0	0	0	1428	0.00250531	0.00321769	rs35985789	rs4262826	rs35985789	2312	0.0111444	0.00353966	rs1328367	rs4262826	rs1328367	2072	0.00675547	0.00282385	rs4283093	rs4262826	rs4262826	2206	0.0126694	0.00510081	rs9561405	rs4262826	rs9516276	2206	0.00343669	0.00142661	rs7985953	rs4262826	rs7985953	2206	0.00760315	0.00266506	rs1414131	rs4262826	rs9556314	2206	0.0104529	0.00492748	rs2095475	rs4262826	rs9556314	834	0.00139484	0.00130062	rs386508576	rs4262826	rs35985789	718	0.0019016	0.00148377	rs74982519	rs4262826	rs35985789	1180	0.00837721	0.00715568	rs9524027	rs35985789	rs9524027	947	0.0155677	0.00740697	rs1445274	rs9516276	rs9524027	2318	0.0142823	0.0106434	rs10492621	rs4262826	rs4262826	213	0.000316179	0.00147146	rs7333716	rs9556314	rs7333716	670	0.00369589	0.0170605	rs34235579	rs4262826	rs9524176	2424	0.0183068	0.00646067	rs8001600	rs4262826	rs3899316	2449	0.00515981	0.00202875	rs77617525	rs4262826	rs35985789	2450	0.02675	0.0110842	rs2374227	rs4262826	rs2374227	2449	0.00370046	0.001712	rs34803724	rs4262826	rs9524174
GPR135	0	0	0	2079	0.0155865	0.00341502	rs1253166	rs3742645	rs1253184	2298	0.0154942	0.00335826	rs7155987	rs3742645	rs3742645	1856	0.0196278	0.00834272	rs11628130	rs3742645	rs1253097	1695	0.0154955	0.00788653	rs12879160	rs3742645	rs3742645	2196	0.0970855	0.373918	rs61992209	rs3742645	rs9672051	2195	0.050776	0.0211762	rs1253193	rs3742645	rs2350016	2196	0.399265	0.0583841	rs1253192	rs3742645	rs1253192	1090	0.0604486	0.0400359	rs17096273	rs3742645	rs1118478	778	0.00188516	0.00151981	rs9743520	rs1253105	rs8005861	904	0.00720763	0.00266871	rs60426896	rs3742645	rs60426896	1257	0.0667327	0.169847	rs10143523	rs3742645	rs1253105	2332	0.0194544	0.00613098	rs77472767	rs3742645	rs1752404	438	0.00479384	0.00462471	rs12880248	rs1253105	rs1253105	654	0.00282375	0.00305565	rs4901881	rs2094472	rs8020189	2308	0.0236058	0.0122358	rs10136708	rs3742645	rs3742645	2356	0.0110614	0.00285518	rs142864023	rs3742645	rs3742645	2357	0.0288183	0.00737093	rs2348874	rs3742645	rs3742645	2357	0.00740766	0.001809	rs113365183	rs3742645	rs17255821
GPR141	0	0	0	2169	0.0143855	0.00284291	rs35086526	rs2597268	rs2597268	2533	0.0336349	0.00401793	rs35902668	rs2597268	rs2597268	2325	0.0332684	0.00687456	rs1901065	rs2597268	rs2597284	2436	0.110483	0.0146816	rs1986567	rs2597268	rs2718077	2437	0.0427596	0.0276379	rs11760334	rs2597268	rs2597284	2432	0.0329332	0.0047471	rs79409561	rs2597268	rs2718081	2432	0.0179253	0.00166133	rs78692457	rs2597268	rs2718081	1253	0.103244	0.0148191	rs2700982	rs2597268	rs2597277	1012	0.0751283	0.00953354	rs2700981	rs2597268	rs2597284	1184	0.111346	0.00768043	rs12701607	rs2597268	rs1425126	987	0.0268593	0.00722116	rs2700981	rs2597268	rs2597279	2542	0.0730091	0.0513373	rs4723618	rs2597268	rs2718079	427	0.000652501	0.00121287	rs1524054	rs1470718	rs1470718	818	0.00696753	0.00557203	rs17171268	rs6942621	rs17171268	2613	0.0401442	0.00768237	rs13230078	rs2597268	rs2597268	2617	0.226476	0.00360416	rs10807889	rs2597268	rs2597277	2620	0.084546	0.0113061	rs2044831	rs2597268	rs2717926	2620	0.0257591	0.00224585	rs13245967	rs2597268	rs2597277
GPX2	0	0	0	2040	0.0257768	0.0150773	rs11620955	rs11158568	rs10144942	2195	0.0253158	0.00851008	rs4899160	rs11158568	rs11158568	1886	0.0433219	0.00781851	rs11158581	rs11158568	rs10139595	1935	0.050527	0.0134953	rs76688468	rs11158568	rs11158568	2101	0.251079	0.00133343	rs17180090	rs11158568	rs2357868	2101	0.406382	0.00134773	rs10138052	rs11158568	rs11158568	2101	0.184059	0.00169913	rs66492349	rs11158568	rs11158568	1142	0.0572491	0.071613	rs17826105	rs8019750	rs10138534	1098	0.0708953	0.0374813	rs8004506	rs8019259	rs4902336	629	0.0294674	0.0576089	rs59463108	rs12436747	rs12436747	1115	0.121012	0.0262939	rs12436465	rs12436747	rs12436747	2192	0.10582	0.00967109	rs72728258	rs11158568	rs4902336	510	0.0121526	0.0131508	rs10873188	rs12437108	rs12437108	819	0.0532436	0.0850418	rs72625650	rs11158568	rs11158568	2261	0.038791	0.00840616	rs11620680	rs11158568	rs11158568	2268	0.0196487	0.00558934	rs2269302	rs11158568	rs12433639	2268	0.111592	0.0108554	rs12588412	rs11158568	rs11158568	2268	0.0191828	0.0076066	rs7160073	rs11158568	rs10138534
GPX7	0	0	0	1555	0.0172124	0.00730899	rs12723536	rs28609180	rs946155	1666	0.0202128	0.0152604	rs112045426	rs28609180	rs28609180	1331	0.170457	0.00728149	rs12739372	rs28609180	rs28609180	1437	0.0493086	0.0117092	rs59798079	rs28609180	rs28609180	1538	0.483732	0.465516	rs835352	rs28609180	rs28609180	1535	0.0277044	0.0354526	rs10128030	rs28609180	rs28609180	1533	0.00985544	0.0016439	rs72670860	rs28609180	rs28609180	296	0.00369414	0.00452682	rs11205982	rs11810754	rs11810754	417	0.00510279	0.00283875	rs11205982	rs11810754	rs11810754	946	0.0647041	0.00274327	rs269320	rs11810754	rs11810754	432	0.00499168	0.00342947	rs17107812	rs28609180	rs28609180	1621	0.0768163	0.00779556	rs2762829	rs28609180	rs28609180	239	0.00607026	0.0171375	rs140611760	rs28609180	rs28609180	682	0.050242	0.0211334	rs17365392	rs28609180	rs28609180	1775	0.043658	0.00868223	rs180935029	rs28609180	rs946155	1772	0.0205973	0.00393354	rs141722902	rs28609180	rs28609180	1776	0.0398202	0.0105793	rs12138420	rs28609180	rs28609180	1776	0.0200767	0.00398486	rs74224005	rs28609180	rs28609180
GRAMD1C	0	1	0	1226	0.0238091	0.00418367	rs12635148	rs35337873	rs35337873	1434	0.0501695	0.00620485	rs3928555	rs35337873	rs35337873	1256	0.0297455	0.0181363	rs77158440	rs35337873	rs66482840	1296	0.0676491	0.0100587	rs73232565	rs35337873	rs35337873	1330	0.801494	0.00241658	rs9881563	rs35337873	rs35337873	1328	0.592821	0.00809792	rs2712342	rs35337873	rs35337873	1328	0.00961849	0.00451718	rs9879813	rs35337873	rs35337873	508	0.0259162	0.0166664	rs4682139	rs35337873	rs13087470	416	0.0207535	0.00454385	rs13320940	rs13082577	rs13082577	659	0.0513369	0.00447033	rs12629879	rs35337873	rs35337873	758	0.00999816	0.0117064	rs13070953	rs13061025	rs13087470	1438	0.0374124	0.0199876	rs2245830	rs35337873	rs35337873	172	0.000130367	0.000640863	rs34478539	rs9647328	rs13065268	270	0.00024086	0.000784692	rs2971570	rs9647328	rs9647328	1466	0.0457023	0.0118757	rs2733390	rs35337873	rs35337873	1471	0.0215634	0.00271283	rs114664374	rs35337873	rs35337873	1471	0.030078	0.0106771	rs34704767	rs35337873	rs35337873	1466	0.0712737	0.00222928	rs149640986	rs35337873	rs35337873
GREB1	0	0	0	1287	0.0196342	0.0539815	rs7570979	rs6746291	rs6746291	2081	0.0240981	0.00535991	rs2581054	rs6746291	rs6746291	1685	0.0410867	0.00752624	rs7595570	rs6746291	rs6746291	1556	0.0630995	0.0243337	rs55925656	rs6746291	rs6746291	1982	0.0161314	0.00194329	rs7425786	rs6746291	rs6746291	1970	0.0328299	0.00222735	rs1369501	rs6746291	rs6746291	1971	0.0106742	0.00181605	rs13386620	rs6746291	rs6746291	699	0.025603	0.0284106	rs72774870	rs6746291	rs6746291	795	0.0200626	0.00293644	rs6732004	rs12473442	rs12473442	1005	0.0293118	0.727412	rs2011812	rs11686429	rs11686429	833	0.00361644	0.00273033	rs13010607	rs1865573	rs1865573	2124	0.0594489	0.0111364	rs11895321	rs6746291	rs6746291	715	0.168462	0.00763568	rs13393192	rs13394619	rs13394619	651	0.0250436	0.00914018	rs4669675	rs11674184	rs11674184	2196	0.159902	0.00570383	rs73191082	rs6746291	rs6746291	2200	0.026305	0.00484824	rs7575000	rs6746291	rs6746291	2201	0.0896953	0.010349	rs11691232	rs6746291	rs6746291	2198	0.0311885	0.00906847	rs1561012	rs6746291	rs6746291
GRIN2A	0	0	0	2798	0.0276163	0.00489805	rs12149568	rs11646046	rs11646046	3302	0.0380089	0.00924438	rs1833165	rs11646046	rs1550958	2615	0.0681734	0.00761213	rs7186062	rs11646046	rs1550959	2698	0.0947966	0.0135726	rs7186950	rs11646046	rs11646046	3146	0.788611	0.0191583	rs9937170	rs11646046	rs1550958	3141	0.0422567	0.0197279	rs11074627	rs11646046	rs1550959	3141	0.0117254	0.00281345	rs8053464	rs11646046	rs1550959	927	0.0169381	0.0471619	rs111680390	rs11646046	rs11646046	1041	0.0124726	0.00565944	rs4780746	rs11646046	rs11646046	1202	0.0324278	0.00495034	rs7205831	rs11646046	rs11646046	800	0.00821639	0.00439567	rs148065312	rs7195491	rs7195491	3310	0.0744822	0.0158705	rs1448254	rs11646046	rs1550959	776	0.0304317	0.0294933	rs151281039	rs11646046	rs11646046	1427	0.0453526	0.0275647	rs28523931	rs11646046	rs11646046	3409	0.0976297	0.00619825	rs12448307	rs11646046	rs1550959	3411	0.0274981	0.00480898	rs8053464	rs11646046	rs11646046	3411	0.287227	0.0146916	rs35467724	rs11646046	rs1550959	3398	0.0606341	0.00295394	rs7189901	rs11646046	rs11646046
GRK4	0	1	0	1452	0.568579	0.0682606	rs59950280	rs1475974	rs7678161	1696	0.51684	0.125046	rs1313771	rs1475974	rs1475974	1324	0.0703159	0.00884063	rs16844301	rs1475974	rs1475974	1315	0.0656513	0.0408972	rs1406675	rs12643541	rs3021140	1603	0.311382	0.0208566	rs73207352	rs1475974	rs1475974	1602	0.998931	7.74787e-05	rs1290933	rs1475974	rs1290933	1602	0.998931	7.71432e-05	rs231708	rs1475974	rs231708	797	0.231837	0.00465368	rs13125849	rs2960306	rs2960306	585	0.10676	0.00361512	rs4974704	rs2488808	rs2488808	920	0.0948637	0.0121268	rs12509340	rs1475974	rs1475974	528	0.00692855	0.0132164	rs61791251	rs1263329	rs12499033	1695	0.0471225	0.0782001	rs113256020	rs1475974	rs35681707	525	0.016895	0.0112011	rs6829069	rs12643541	rs2960298	490	0.00728299	0.00490576	rs2157090	rs55754437	rs55754437	1725	0.0451853	0.0210415	rs2798282	rs1475974	rs1475974	1729	0.998825	0.000132373	rs3135146	rs1475974	rs2749781	1730	0.157739	0.381212	rs71597207	rs1475974	rs1475974	1712	0.998996	7.09878e-05	rs59950280	rs1475974	rs59950280
GRK6	0	0	0	905	0.0537867	0.0370904	rs337366	rs6887039	rs337366	1024	0.0263307	0.0164273	rs2630759	rs141036811	rs2630759	790	0.00242061	0.00342169	rs78174919	rs141036811	rs28742937	758	0.0122097	0.0142962	rs6861315	rs6887039	rs6861315	827	0.086739	0.0734032	rs13190036	rs6887039	rs13190036	794	0.011027	0.0143051	rs6886539	rs6887039	rs6886539	794	0.00172605	0.00229388	rs353479	rs6887039	rs353479	642	0.0035174	0.00543652	rs2731670	rs199942937	rs67190252	705	0.00751914	0.0123904	rs12660023	rs199942937	rs1872624	519	0.00422774	0.00608994	rs544630567	rs199942937	rs11746443	449	0.00206512	0.00879581	rs13160025	rs6887039	rs353462	1143	0.00410236	0.0032821	rs2306763	rs141036811	rs2306763	286	0.00023966	0.00081772	rs56221328	rs13153019	rs56221328	295	0.000240997	0.000814632	rs146223109	rs601923	rs146223109	1241	0.00328578	0.00246912	rs61432132	rs199942937	rs199942937	1244	0.00285258	0.00200433	rs182186125	rs199942937	rs182186125	1244	0.0327169	0.0334931	rs17832583	rs199942937	rs17832583	1241	0.00291971	0.00212495	rs181067361	rs199942937	rs2046511
GRTP1	0	0	0	2035	0.25966	0.0596512	rs1317507	rs4907626	rs1317507	2303	0.0750068	0.0158647	rs9549328	rs4907626	rs9549328	1785	0.0101196	0.004139	rs9603992	rs4907626	rs4907626	1837	0.00945318	0.00430461	rs57799948	rs7322255	rs7322255	2034	0.260003	0.0554171	rs13379029	rs4907626	rs11619575	2025	0.258935	0.0576892	rs9549328	rs4907626	rs9549328	2027	0.259656	0.0552857	rs9549328	rs4907626	rs9549328	1281	0.0297398	0.0190721	rs535434623	rs9549753	rs79590583	988	0.0295729	0.0103451	rs61274965	rs373443555	rs8000130	1450	0.00992168	0.00524374	rs200360926	rs58518538	rs74115836	1119	0.0288194	0.0113065	rs561985682	rs4907626	rs189169170	2377	0.0556585	0.0148145	rs9577553	rs4907626	rs9577553	606	0.0126065	0.00921246	rs9635145	rs4907626	rs4907626	949	0.0178253	0.00885986	rs2490953	rs4907626	rs4907626	2601	0.0181661	0.00456057	rs11619423	rs373443555	rs373443555	2598	0.371584	0.0484169	rs9549328	rs373443555	rs9549328	2610	0.0221987	0.00783401	rs61967865	rs373443555	rs373443555	2602	0.372108	0.0474844	rs9549328	rs373443555	rs9549328
GSDMA	0	0	0	963	0.209872	0.0795495	rs903503	rs3859193	rs4580194	1038	0.246376	0.0844092	rs903503	rs3859193	rs903503	725	0.0235978	0.0240978	rs7503514	rs3859193	rs3894193	855	0.0113123	0.0119684	rs11655550	rs3859193	rs3859193	979	0.00474014	0.00146471	rs35442489	rs3859193	rs3894193	978	0.0369744	0.00338264	rs9906409	rs3859193	rs3859193	978	0.0415217	0.00455616	rs9908034	rs3859193	rs3859193	256	0.00167785	0.0946461	rs149871892	rs60725845	rs60725845	528	0.0582628	0.0412201	rs903502	rs3859193	rs3907022	185	0.000894044	0.00490728	rs520630	rs1009570	rs35530628	743	0.0547675	0.0393415	rs11078916	rs3859193	rs3894193	1042	0.0166379	0.0103891	rs8066144	rs3859193	rs3894193	361	0.00959095	0.013348	rs8077456	rs4580194	rs8077456	615	0.0145678	0.0305582	rs12453732	rs11652139	rs12943928	1054	0.0149826	0.0082259	rs16965741	rs3859193	rs59269632	1069	0.461907	0.271197	rs1077715	rs3859193	rs12450559	1060	0.0275147	0.0194394	rs6503534	rs3859193	rs3859193	1061	0.446839	0.297704	rs4794814	rs3859193	rs4794814
GSG1	0	0	0	609	0.000632929	0.000879636	rs2417238	rs7966940	rs2417238	2392	0.00843044	0.00353934	rs4764003	rs7966940	rs4764003	2010	0.00492109	0.00253634	rs10845715	rs7966940	rs10845715	2085	0.00927544	0.00441484	rs4076275	rs7966940	rs4076275	2269	0.187324	0.0600736	rs11055034	rs7966940	rs11055034	2265	0.186479	0.0631501	rs2024385	rs7966940	rs2024385	2265	0.185843	0.0663423	rs2024385	rs7966940	rs2024385	809	0.00269568	0.00293902	rs7956514	rs7966940	rs7956514	715	0.000871051	0.00112261	rs4763295	rs6488551	rs4763295	945	0.00457431	0.00456883	rs11055261	rs10845760	rs11055261	1156	0.00814434	0.00725556	rs10845601	rs1007053	rs10772616	2392	0.0152636	0.00667723	rs11055536	rs7966940	rs11055536	574	0.00117746	0.00197939	rs61024356	rs7966940	rs61024356	694	0.00156905	0.00251038	rs1806192	rs6488551	rs1806192	2475	0.0137963	0.00578302	rs10772621	rs79824621	rs79824621	2476	0.00892942	0.00574585	rs11055470	rs79824621	rs11055470	2466	0.017312	0.00741768	rs142518706	rs79824621	rs142518706	2480	0.00534886	0.00394517	rs34615823	rs79824621	rs34615823
GSG1L	0	0	0	1322	0.0732418	0.0473539	rs28658541	rs7198200	rs749755	1387	0.0932148	0.0345999	rs169524	rs7198200	rs749755	1313	0.0595754	0.00936902	rs11861542	rs7198200	rs7198200	1269	0.181577	0.0674211	rs205420	rs7198200	rs11861670	1288	0.0297077	0.00600501	rs76822530	rs7198200	rs749755	1282	0.0064544	0.00358464	rs727836	rs7198200	rs749755	1283	0.0061753	0.00800688	rs772964	rs7198200	rs1645348	545	0.00527049	0.0104823	rs2521336	rs28374519	rs149278	730	0.0040672	0.00429122	rs57729719	rs705915	rs57729719	713	0.207764	0.0289328	rs446375	rs7198200	rs7198200	807	0.0200287	0.00594442	rs76749034	rs7198200	rs7198200	1392	0.0201156	0.00697947	rs9937596	rs7198200	rs7198200	193	0.000225212	0.000850792	rs240709	rs28374519	rs153110	438	0.00400755	0.0124557	rs11862841	rs1363750	rs13336193	1661	0.0273763	0.0068074	rs205368	rs7198200	rs7198200	1654	0.0979404	0.0948487	rs28658541	rs7198200	rs749755	1662	0.0311341	0.0110555	rs11860952	rs7198200	rs7198200	1661	0.1386	0.154539	rs205441	rs7198200	rs7198200
GSTM3	0	1	0	1471	0.999952	5.39449e-06	rs602633	rs10776699	rs602633	1560	0.999953	3.96885e-06	rs12740374	rs10776699	rs12740374	1297	0.967775	0.00207068	rs646776	rs10776699	rs10776699	1152	0.680821	0.003842	rs4970834	rs10776699	rs10776699	1454	0.320312	0.00100406	rs530021	rs10776699	rs10776699	1439	0.0600614	0.0142033	rs11101989	rs10776699	rs10776699	1439	0.25233	0.0829265	rs61785481	rs10776699	rs10776699	640	0.00887379	0.0102967	rs333964	rs11101985	rs1927328	659	0.0168643	0.0232514	rs76303898	rs12749429	rs2229059	645	0.0409548	0.0170495	rs112023658	rs11101999	rs11101999	640	0.0584719	0.00540413	rs10494111	rs1887547	rs1887547	1547	0.110744	0.0329949	rs6670347	rs10776699	rs10776699	257	0.00920347	0.00762639	rs11102001	rs11101994	rs11101994	679	0.709093	0.00272764	rs646776	rs10776699	rs10776699	1648	0.0588662	0.0163572	rs12563382	rs10776699	rs10776699	1654	0.999953	3.95059e-06	rs12740374	rs10776699	rs12740374	1654	0.400457	0.00691383	rs7528419	rs10776699	rs10776699	1651	0.999953	3.95523e-06	rs12740374	rs10776699	rs12740374
GSTM5	0	0	0	1458	0.122682	0.06646	rs602633	rs11807	rs602633	1551	0.14416	0.0645639	rs12740374	rs1292096	rs12740374	1282	0.113614	0.0673883	rs646776	rs1292096	rs611917	1144	0.0649246	0.0503036	rs4970834	rs11807	rs4970834	1444	0.0316125	0.28206	rs530021	rs75736400	rs11807	1429	0.00817954	0.0088631	rs11101989	rs75736400	rs11101989	1429	0.0367622	0.0182197	rs61785481	rs75736400	rs61785481	604	0.00552256	0.00948278	rs333964	rs111436983	rs546687854	625	0.0104081	0.0280769	rs76303898	rs2229059	rs2229059	647	0.00756832	0.0127722	rs112023658	rs111436983	rs112023658	644	0.00621761	0.00825591	rs10494111	rs145858840	rs10494111	1537	0.0181076	0.00960509	rs6670347	rs1292096	rs6670347	257	0.000238372	0.000934041	rs11102001	rs4147561	rs11102001	679	0.0588625	0.0510717	rs646776	rs1292096	rs646776	1637	0.00998684	0.00505715	rs12563382	rs1292096	rs12563382	1643	0.158186	0.0635145	rs12740374	rs1292096	rs12740374	1643	0.0662294	0.0289232	rs7528419	rs1292096	rs7528419	1640	0.157993	0.0635308	rs12740374	rs1292096	rs12740374
GSTT2B	0	1	0	1786	0.851206	0.0507743	rs3752497	rs7291160	rs6003988	2030	0.314084	0.277553	rs5760311	rs7291160	rs6003988	1587	0.716613	0.0099541	rs5751823	rs7291160	rs7291160	1560	0.11562	0.0234404	rs5760294	rs7291160	rs7291160	1714	0.0106805	0.00191197	rs7292197	rs7291160	rs7291160	1702	0.0168626	0.00354621	rs6519481	rs7291160	rs7291160	1704	0.027895	0.0054231	rs2097433	rs7291160	rs7291160	916	0.146944	0.207588	rs4822458	rs28512287	rs6003989	773	0.0201928	0.00475266	rs6519506	rs1805255	rs1805255	1099	0.181955	0.158404	rs7511536	rs28512287	rs6003989	975	0.173529	0.182307	rs5760069	rs28512287	rs28512287	2125	0.139572	0.0192452	rs416092	rs201615466	rs201615466	407	0.0308811	0.735943	rs142283780	rs201615466	rs7291160	1072	0.0578198	0.0324883	rs2000471	rs6003988	rs2330634	2273	0.11975	0.0107024	rs5760376	rs201615466	rs201615466	2276	0.139826	0.282286	rs148072989	rs201615466	rs6003988	2277	0.106086	0.0558331	rs131414	rs201615466	rs201615466	2267	0.946718	0.00473993	rs62233139	rs201615466	rs62233139
GTF2A1L	0	0	0	2383	0.0796222	0.00339936	rs10495961	rs2140551	rs2140551	2640	0.0432518	0.00692997	rs10183258	rs2140551	rs2140551	1858	0.0392923	0.00910445	rs36011867	rs2140551	rs2140551	1900	0.109016	0.0159767	rs4953553	rs2140551	rs2140551	2532	0.0834333	0.278675	rs55911208	rs2140551	rs2140551	2530	0.0220478	0.00264199	rs35960650	rs2140551	rs2140551	2530	0.0494053	0.00209313	rs11125166	rs2140551	rs2140551	862	0.0212301	0.0218322	rs72822223	rs4953598	rs4953598	900	0.0161071	0.00834825	rs78223510	rs2140551	rs2140551	1358	0.335784	0.0222471	rs535680617	rs2140551	rs2140551	1147	0.10321	0.00394938	rs17038095	rs1464729	rs1464729	2651	0.359272	0.0237652	rs13416012	rs2140551	rs2140551	653	0.0165811	0.0085669	rs7592742	rs1464729	rs1464729	1025	0.0535796	0.0194374	rs34030381	rs62135193	rs13000935	2691	0.0707185	0.0121519	rs4256003	rs2140551	rs2140551	2699	0.0421407	0.00338851	rs1558606	rs2140551	rs2140551	2700	0.0600733	0.0148719	rs11678168	rs2140551	rs2140551	2699	0.0487041	0.00193007	rs1558606	rs2140551	rs2140551
GTF2H2	0	0	0	181	9.86532e-05	0.00087934	rs7379839	rs7378507	rs6453406	245	0.000389008	0.0011838	rs7447773	rs12055271	rs7710143	232	0.00119423	0.00575933	rs40153	rs28409706	rs4976210	203	0.00010124	0.000482396	rs7447146	rs6877773	rs6877773	214	4.0526e-05	0.00039179	rs6453405	rs7378507	rs7378507	211	3.84138e-05	0.000302654	rs144160221	rs7378507	rs7378507	211	4.19055e-05	0.000190029	rs144160221	rs7378507	rs7378507	38	0.000669615	0.00775079	rs35319048	rs71241375	rs71241375	48	0.000600482	0.00345475	rs11959813	rs71241375	rs71241375	23	1.23331e-05	0.000309525	rs200246435	rs13168712	rs182361411	33	0.000334935	0.0160698	rs368455916	rs71241375	rs71241375	267	0.00643403	0.0150894	rs2434513	rs150892208	rs150892208	7	9.36384e-05	0.01226	rs3924647	rs28478097	rs28478097	13	0.000294817	0.0413515	rs4355504	rs28478097	rs28478097	284	0.00220164	0.0123515	rs7379839	rs28409706	rs4976210	299	0.00107973	0.00693886	rs7379839	rs150892208	rs150892208	298	0.00883798	0.0179352	rs114037286	rs150892208	rs150892208	281	0.000631083	0.00323104	rs7379839	rs28409706	rs28409706
GTF2H4	0	1	0	6209	0.992015	0.000731276	rs9266242	rs1049622	rs9266242	6187	0.981411	0.00132367	rs3094680	rs1049622	rs3094680	6490	0.989291	0.000942961	rs2853994	rs1049622	rs2853994	528	0.0051478	0.00945719	rs3094197	rs2524108	rs3094197	6191	0.992309	0.00098196	rs2523594	rs1049622	rs2523594	5824	0.989862	0.000880198	rs2854001	rs1049622	rs2854001	5827	0.990037	0.000705881	rs2596498	rs1049622	rs2596498	2736	0.0925589	0.0330541	rs115193934	rs1265158	rs9265562	3554	0.257828	0.444632	rs73398306	rs4711249	rs2285319	4396	0.19226	0.0414027	rs28367771	rs6920760	rs12190030	2879	0.514616	0.00218309	rs9265504	rs1049628	rs3218803	8579	0.248362	0.0100274	rs17192554	rs1049622	rs9295931	243	0.000400931	0.00166602	rs3094669	rs114046333	rs3094669	260	0.000433296	0.00155935	rs147581729	rs9266528	rs147581729	8990	0.282472	0.00847399	rs9262126	rs1049622	rs3757339	9001	0.988605	0.00111146	rs2524143	rs1049622	rs2524143	8999	0.167952	0.00915732	rs3218804	rs1049622	rs6457282	8074	0.424169	0.0435963	rs9262651	rs114046333	rs9262651
GTF2H5	0	0	0	1598	0.0108267	0.00469874	rs6455847	rs62437115	rs7756922	2738	0.0275498	0.00448862	rs9364709	rs1047876	rs9364709	2177	0.0238968	0.00569309	rs10945974	rs1047876	rs13206168	2181	0.0278281	0.00715348	rs6922614	rs1047876	rs4425618	2511	0.0469457	0.00456494	rs10214750	rs1047876	rs10214750	2507	0.0445877	0.00437113	rs62437409	rs1047876	rs62437409	2507	0.0334823	0.00495857	rs77900073	rs1047876	rs10946159	1663	0.0262011	0.00656096	rs112636858	rs13206168	rs112636858	1326	0.0227221	0.00553281	rs575283597	rs13206168	rs6907253	744	0.00118902	0.00147638	rs62424597	rs6933878	rs62424597	563	0.0170077	0.00968711	rs9458784	rs1047876	rs11752421	2752	0.0510659	0.00807769	rs860429	rs1047876	rs10946159	361	0.00142672	0.0022067	rs112038969	rs13206168	rs13206168	844	0.00301406	0.00323743	rs766595	rs683336	rs766595	2842	0.0235194	0.00547201	rs766596	rs1047876	rs1047876	2851	0.0114298	0.00349725	rs2362921	rs1047876	rs4425618	2851	0.0345311	0.00870853	rs7759262	rs1047876	rs28654892	2851	0.0117087	0.00270771	rs12199358	rs1047876	rs10946159
GTF2IRD2	0	0	0	225	5.60452e-05	0.000220478	rs1017029	rs2718272	rs74910854	388	0.000391696	0.000902957	rs2267831	rs2718272	rs2267831	348	0.00953195	0.00729435	rs7800325	rs801011	rs801011	298	0.000163916	0.000582597	rs13243672	rs2718272	rs2718272	290	0.00618494	0.0179816	rs37618	rs2718272	rs37618	281	0.0206122	0.0619216	rs37613	rs2718272	rs37613	281	0.00948541	0.0587017	rs528250	rs2718272	rs528250	236	0.0120183	0.00522883	rs112806573	rs801011	rs369485834	181	0.00136958	0.00411325	rs144540837	rs369485834	rs369485834	112	0.0081788	0.0317697	rs143516670	rs369485834	rs707387	286	0.025438	0.459144	rs112960951	rs369485834	rs369485834	403	0.014153	0.013585	rs12538827	rs801011	rs801011	95	0.00419847	0.0325904	rs37614	rs801011	rs801011	235	0.00110585	0.004801	rs37621	rs111457769	rs37621	493	0.0399787	0.0142614	rs6949076	rs801011	rs140252443	498	0.00834102	0.447646	rs144458482	rs801011	rs369485834	502	0.0220801	0.0497701	rs376097520	rs801011	rs801011	471	0.0120931	0.715038	rs144458482	rs801011	rs140252443
HAPLN1	0	0	0	317	0.00016827	0.000598409	rs173686	rs531892	rs173686	1582	0.0445238	0.00487896	rs78240300	rs10064917	rs28571929	1434	0.0172623	0.00444972	rs72771264	rs10064917	rs2216238	1439	0.033988	0.0145923	rs702511	rs10064917	rs10064917	1496	0.00846374	0.00197887	rs7737603	rs10064917	rs28571929	1492	0.00589243	0.0015498	rs72774704	rs10064917	rs10065029	1492	0.0108355	0.00584974	rs73145923	rs10064917	rs28571929	354	0.0041959	0.0516753	rs72772967	rs10064917	rs72772967	390	0.00371334	0.018172	rs148661235	rs10064917	rs68035760	662	0.00607353	0.00736432	rs160186	rs9293344	rs160186	662	0.00425649	0.00566278	rs178025	rs34176270	rs178025	1578	0.0285771	0.0106701	rs962066	rs10064917	rs10064917	574	0.467263	0.0214366	rs12153581	rs10064917	rs471580	526	0.00114514	0.00202448	rs75730141	rs9293344	rs75730141	1662	0.233372	0.011344	rs12523564	rs10064917	rs28571929	1658	0.0238247	0.00547048	rs6877126	rs10064917	rs6877126	1664	0.0356806	0.0098863	rs34461918	rs10064917	rs10064917	1655	0.00974131	0.00281184	rs34461918	rs10064917	rs2216238
HELB	0	1	0	22	6.68359e-07	2.81129e-05	rs11176426	rs12829886	rs11176426	1959	0.0196108	0.00366037	rs61925943	rs12146757	rs12146757	1730	0.0399799	0.0188563	rs17827036	rs3741605	rs12822052	1814	0.0442833	0.0190176	rs11176192	rs12146757	rs3741605	1822	0.134383	0.00128204	rs2358954	rs12146757	rs12146757	1821	0.999722	4.35662e-05	rs7306710	rs12146757	rs7306710	1821	0.999721	4.45859e-05	rs1351394	rs12146757	rs1351394	594	0.0593894	0.00268504	rs77255537	rs3741605	rs3741605	527	0.0402518	0.00452534	rs2583943	rs12146757	rs12146757	979	0.0301245	0.00465148	rs11836463	rs1795527	rs10784525	614	0.0738038	0.00254289	rs7305597	rs10878403	rs10878403	1955	0.0458879	0.00937251	rs17767008	rs12146757	rs12146757	593	0.049606	0.0103976	rs1493483	rs12146757	rs12146757	596	0.0263383	0.0124987	rs140914106	rs1168324	rs10878396	2076	0.0694721	0.0227045	rs12810082	rs12146757	rs3741605	2079	0.0239897	0.00324295	rs1480014	rs12146757	rs12146757	2080	0.0639883	0.0205403	rs111957662	rs12146757	rs12146757	2079	0.0487817	0.0220831	rs7312464	rs12146757	rs3741605
HEPHL1	0	0	0	1790	0.0240268	0.00396233	rs10831105	rs1138800	rs1138800	2156	0.0540714	0.00420376	rs10831105	rs1138800	rs1138800	1974	0.0273892	0.0149999	rs72978456	rs1138800	rs1138800	2015	0.0383321	0.0172486	rs12289146	rs1138800	rs1138800	2021	0.107595	0.00135673	rs10831080	rs1138800	rs1138800	2021	0.325114	0.00100086	rs2212439	rs1138800	rs1138800	2021	0.0443022	0.00150076	rs10831071	rs1138800	rs1138800	882	0.0220955	0.00704112	rs72972604	rs1138800	rs1138800	617	0.00992066	0.00360768	rs142640027	rs7119866	rs7119866	774	0.0102354	0.00505828	rs546970336	rs4237562	rs4237562	1090	0.0277678	0.00992658	rs10831170	rs1138800	rs1138800	2182	0.0558563	0.00854069	rs4753481	rs1138800	rs1138800	561	0.0411551	0.0385621	rs10831065	rs1518560	rs1894166	574	0.0160051	0.0141473	rs614642	rs6483297	rs4269880	2229	0.275543	0.103458	rs7481444	rs1138800	rs1138800	2235	0.0155386	0.00302255	rs11523894	rs1138800	rs1138800	2236	0.0615823	0.0120941	rs12793625	rs1138800	rs1138800	2236	0.0167798	0.00852235	rs7119069	rs1138800	rs1138800
HEXIM1	0	1	0	1473	0.0848676	0.00847793	rs436667	rs9894577	rs76233987	1549	0.0477276	0.00774255	rs145472926	rs9894577	rs7405472	1272	0.0290225	0.00707601	rs73309596	rs9894577	rs9894577	1045	0.0336326	0.0145626	rs1052169	rs9894577	rs9894577	1449	0.990575	0.000767841	rs6416904	rs9894577	rs7213273	1444	0.990141	0.00117504	rs7213273	rs9894577	rs7213273	1445	0.601115	0.393608	rs12603813	rs9894577	rs60289499	1080	0.104531	0.00351578	rs12942865	rs9894577	rs9894577	1070	0.0130019	0.0107308	rs72832896	rs7216522	rs7214661	868	0.162414	0.0178383	rs10491142	rs9894577	rs9894577	998	0.156771	0.00324789	rs17682735	rs7208548	rs4632173	1711	0.04955	0.0116574	rs2586582	rs9894577	rs9894577	380	0.00907911	0.00635504	rs1989229	rs36160143	rs36160143	407	0.0250089	0.0122404	rs80169564	rs7405472	rs7405472	1750	0.0331397	0.00926733	rs2289672	rs9894577	rs9894577	1750	0.993062	0.00050469	rs184745911	rs9894577	rs184745911	1751	0.159144	0.0370777	rs112069536	rs9894577	rs7405472	1751	0.993099	0.00050492	rs184745911	rs9894577	rs184745911
HFM1	0	1	0	1946	0.062646	0.00488385	rs2810889	rs111717526	rs111717526	2479	0.0692575	0.00838118	rs6662887	rs111717526	rs111717526	2119	0.0350822	0.00811769	rs17131522	rs111717526	rs111717526	2172	0.0461481	0.013562	rs116752858	rs111717526	rs111717526	2279	0.0807796	0.00545602	rs7526693	rs111717526	rs111717526	2278	0.144347	0.00713712	rs284197	rs111717526	rs111717526	2278	0.999922	6.39344e-07	rs17516329	rs111717526	rs111717526	919	0.137937	0.00391408	rs75564621	rs59973709	rs59973709	1112	0.0224727	0.00591139	rs4658196	rs9700732	rs9700732	1225	0.0143486	0.00796879	rs10783036	rs72726247	rs4354526	961	0.0357909	0.011872	rs462997	rs9700732	rs9700732	2481	0.0709583	0.0600767	rs12124746	rs111717526	rs111717526	541	0.0187924	0.0162494	rs11165096	rs111717526	rs111717526	1094	0.0845441	0.0298122	rs12032142	rs112886362	rs79509099	2568	0.0810311	0.0181671	rs12144180	rs111717526	rs111717526	2568	0.072987	0.0113024	rs6662887	rs111717526	rs111717526	2568	0.357137	0.0163306	rs12727804	rs111717526	rs111717526	2531	0.311067	0.00310947	rs6662887	rs111717526	rs111717526
HLA-A	0	1	0	5608	0.919067	0.0006553	rs29263	rs41560714	rs41560714	5511	0.0835322	0.00375557	rs2523414	rs41560714	rs41560714	5063	1	4.5446e-09	rs3094068	rs41560714	rs3129834	213	0.0208921	0.179667	rs2535238	rs1362126	rs1362126	5610	1	2.68968e-10	rs3129039	rs41560714	rs3129039	5431	0.999329	0.000457844	rs2743925	rs41560714	rs41560714	5433	0.999972	2.69514e-07	rs1535039	rs41560714	rs41560714	2619	0.430505	0.00197868	rs142964655	rs41560714	rs41560714	3719	0.478168	0.0277548	rs201635933	rs1611320	rs9259992	4460	0.473463	0.182164	rs1611440	rs4713267	rs4713267	4177	0.544567	0.0032433	rs540011140	rs2734975	rs2734975	7686	0.146861	0.00919792	rs9257985	rs41560714	rs41560714	208	0.00595279	0.0166374	rs885947	rs1362126	rs2517910	193	0.0148565	0.021666	rs114069970	rs184348324	rs9259396	7901	0.371142	0.00469365	rs2517597	rs41560714	rs41560714	7918	0.999703	1.3805e-06	rs29266	rs41560714	rs41560714	7918	0.207144	0.0419856	rs9260622	rs41560714	rs41560714	7496	0.999721	5.36094e-07	rs29266	rs41560714	rs41560714
HLA-DMA	0	1	0	5820	0.999935	2.66875e-07	rs2621323	rs1063478	rs1063478	8934	0.840133	0.000906667	rs2621396	rs1063478	rs1063478	8547	1	1.01828e-10	rs6914573	rs1063478	rs1063478	900	0.0970902	0.0182973	rs1059288	rs1063478	rs1063478	4968	1	3.36883e-12	rs3129716	rs1063478	rs3129716	4724	1	2.52559e-12	rs6457622	rs1063478	rs6457622	4724	1	4.21691e-12	rs9272225	rs1063478	rs9272225	6128	0.579504	0.115211	rs707945	rs206766	rs206766	5349	0.557983	0.139186	rs71536563	rs1063478	rs9378127	8074	0.712865	0.00266309	rs111675168	rs129654	rs129654	5672	0.521689	0.267021	rs76380179	rs1063478	rs1063478	12912	0.232924	0.0144112	rs3130216	rs1063478	rs1063478	387	0.000409047	0.00106545	rs71536558	rs28724903	rs35546426	2074	0.0918085	0.0415884	rs9271055	rs67370636	rs9271055	13401	0.213498	0.0463791	rs2857102	rs1063478	rs9378127	15177	0.993581	2.93881e-05	rs241451	rs1063478	rs1063478	13414	0.579282	0.00603488	rs241409	rs1063478	rs1063478	12204	0.975918	9.21688e-05	rs113532053	rs1063478	rs1063478
HLA-DOA	0	0	0	5771	0.50533	0.0386601	rs2621323	rs378352	rs2621323	8676	0.470407	0.0302178	rs2621396	rs378352	rs2621396	8457	0.519524	0.0799214	rs6914573	rs378352	rs28718232	967	0.0353652	0.0124204	rs1059288	rs378352	rs378352	5011	0.488976	0.045194	rs3129716	rs378352	rs3129716	4815	0.487903	0.0389833	rs6457622	rs378352	rs6457622	4816	0.484412	0.0458685	rs9272225	rs378352	rs9272225	5847	0.256836	0.0371809	rs707945	rs369150	rs148866368	5014	0.205742	0.0387577	rs71536563	rs6906405	rs9275210	7752	0.309377	0.0377787	rs111675168	rs369150	rs201694026	5337	0.333794	0.0335349	rs567982900	rs378352	rs378352	12369	0.14466	0.00988364	rs3130216	rs378352	rs378352	366	0.000326945	0.0008836	rs71536558	rs2267647	rs71536558	1993	0.18322	0.0388214	rs9271055	rs378352	rs9271055	13077	0.140682	0.012272	rs2857102	rs378352	rs378352	14532	0.641418	0.0271751	rs241451	rs378352	rs241451	13091	0.355553	0.0202078	rs241409	rs378352	rs378352	11938	0.595099	0.0300965	rs113532053	rs378352	rs113532053
HLA-DPA1	0	0	0	5883	0.489307	0.0419509	rs2621323	rs3135022	rs2621323	7698	0.425491	0.0378393	rs2621396	rs3135022	rs2621396	8625	0.540868	0.0404208	rs6914573	rs3135022	rs6914573	1201	0.0134424	0.0118743	rs1059288	rs115465601	rs1059288	5248	0.490258	0.0419592	rs3129716	rs3135022	rs3129716	5052	0.486253	0.0345036	rs6457622	rs3135022	rs6457622	5053	0.485195	0.0366428	rs9272225	rs3135022	rs9272225	4552	0.2219	0.0379568	rs707945	rs2213308	rs2567279	3806	0.251899	0.0313712	rs17210258	rs3135022	rs2856818	5480	0.193926	0.0918734	rs34977583	rs2856819	rs2856819	3906	0.210178	0.0322493	rs41287329	rs3135022	rs3830065	10471	0.115865	0.0129781	rs3130216	rs3135022	rs3135022	282	0.000157372	0.000545445	rs28811643	rs9274652	rs28811643	1185	0.0549658	0.043058	rs9271055	rs9270047	rs9271055	11720	0.116566	0.00817696	rs2857102	rs3135022	rs3135022	12164	0.593234	0.0317737	rs241451	rs3135022	rs241451	11738	0.311687	0.0189226	rs241409	rs3135022	rs241409	10559	0.553543	0.0355964	rs113532053	rs3135022	rs113532053
HLA-DPB1	0	1	0	5878	0.779569	0.0165493	rs2621323	rs1042331	rs2621323	7749	0.634107	0.0206706	rs2621396	rs1042331	rs2621396	8623	0.821209	0.0138165	rs6914573	rs1042331	rs6914573	1191	0.0358342	0.0189022	rs1059288	rs9296092	rs4711329	5237	0.797286	0.0167245	rs3129716	rs1042331	rs3129716	5041	0.796122	0.021595	rs6457622	rs1042331	rs6457622	5042	0.795939	0.0218214	rs9272225	rs1042331	rs9272225	4635	0.267854	0.0367792	rs707945	rs3091281	rs3117229	3868	0.224046	0.03446	rs17210258	rs3091281	rs17203769	5585	0.246025	0.0718907	rs34977583	rs3091281	rs3091281	3969	0.165706	0.0403445	rs41287329	rs3097674	rs9277523	10548	0.16386	0.0149177	rs3130216	rs1042331	rs3130216	287	0.000172157	0.00059972	rs28811643	rs9272487	rs28811643	1228	0.0840312	0.0488893	rs9271055	rs9296092	rs9271055	11810	0.164941	0.00720975	rs2857102	rs1042331	rs1042331	12289	0.839583	0.0114695	rs241451	rs1042331	rs241451	11831	0.442841	0.0118958	rs241409	rs1042331	rs241409	10648	0.820213	0.013131	rs113532053	rs1042331	rs113532053
HLA-DQA1	0	1	0	7217	0.999932	4.6533e-06	rs2621323	rs17612489	rs17612489	10310	0.86287	0.00192197	rs2621396	rs17612496	rs17612496	9961	0.999987	1.3165e-05	rs6914573	rs9273386	rs9274557	805	0.0444375	0.0357181	rs9274662	rs9273374	rs9273374	6368	0.998736	0.000182299	rs3132956	rs9273417	rs3132956	6089	0.998718	0.000107115	rs9267802	rs9273417	rs9267802	6089	0.99859	0.00023551	rs3134950	rs9273417	rs3134950	6234	0.661597	0.0571592	rs707945	rs9273226	rs9273226	5938	0.649775	0.050008	rs71536563	rs9273226	rs9273226	8961	0.58144	0.223979	rs111675168	rs17612690	rs17843593	6092	0.725502	0.00899653	rs76380179	rs9273226	rs9273226	14547	0.24485	0.00907326	rs3130216	rs17612489	rs17612489	394	0.00960855	0.00900562	rs71536558	rs9272320	rs9272320	2040	0.572697	0.00699283	rs9271055	rs9272637	rs9272637	15035	0.233068	0.0114598	rs2857102	rs17612690	rs17612719	16831	0.995165	2.03128e-05	rs241451	rs17612690	rs17612690	15068	0.594994	0.0047545	rs241409	rs17612690	rs17612697	13568	0.99969	1.70469e-06	rs3130283	rs17612690	rs17843593
HLA-DQB2	0	0	0	6805	0.409863	0.0468002	rs2621323	rs416622	rs2621323	9809	0.439397	0.0353504	rs2621396	rs416622	rs2621396	9478	0.484568	0.0450463	rs6914573	rs416622	rs6914573	820	0.00595157	0.00571387	rs41266701	rs416622	rs41266701	5996	0.369201	0.0801769	rs3129716	rs416622	rs3134978	5739	0.374371	0.0439765	rs6457622	rs416622	rs6457622	5741	0.372703	0.0483495	rs9272225	rs416622	rs9272225	6174	0.283237	0.0496062	rs707945	rs536518077	rs9271405	5441	0.250691	0.04261	rs71536563	rs446853	rs3129890	8464	0.435798	0.0573825	rs111675168	rs9269270	rs9269273	5786	0.278813	0.0510327	rs76380179	rs416622	rs743771	13939	0.162366	0.0102724	rs3130216	rs9269270	rs9269270	378	0.000412858	0.00100914	rs71536558	rs9269392	rs71536558	1930	0.105791	0.0600495	rs9271055	rs743771	rs9271055	14458	0.134825	0.00974993	rs2857102	rs416622	rs3134983	16205	0.69842	0.0243058	rs241451	rs9269270	rs241451	14447	0.352637	0.0240806	rs241409	rs416622	rs241409	12998	0.559204	0.0390246	rs113532053	rs416622	rs3129860
HLA-DRA	0	1	0	6052	0.954664	0.00611868	rs2072633	rs3129865	rs2072633	9144	0.839631	0.0116195	rs592229	rs3129865	rs1548306	8512	0.938961	0.00524876	rs6914573	rs3129865	rs492899	781	0.00457514	0.00689169	rs9274662	rs9270980	rs386480	5192	0.950291	0.00946456	rs440454	rs3129865	rs440454	4927	0.952921	0.00550861	rs17207951	rs3129865	rs17207951	4927	0.954811	0.00352604	rs3134950	rs3129865	rs3134950	5459	0.223169	0.0414293	rs707945	rs6457592	rs79747029	5049	0.20967	0.0431124	rs71536563	rs9269401	rs67767519	8305	0.646507	0.0512174	rs111675168	rs3135391	rs3135384	5455	0.239668	0.0473267	rs76380179	rs8084	rs8084	13101	0.214577	0.0136521	rs184201485	rs3129865	rs3129868	391	0.000364685	0.000927889	rs71536558	rs140066841	rs71536558	2024	0.09676	0.0612274	rs9271055	rs67370636	rs9271055	13494	0.216146	0.0171497	rs2857102	rs3129865	rs3763323	15262	0.960209	0.00900014	rs2269426	rs3129865	rs592229	13499	0.560557	0.0260458	rs241409	rs3129865	rs3135391	12066	0.885482	0.0873753	rs592229	rs3129865	rs3129865
HLA-DRB1	0	1	0	6895	0.999933	7.73144e-07	rs2621323	rs182651216	rs9269285	9990	0.864069	0.00094479	rs2621396	rs116006560	rs116006560	9624	0.997884	0.00174112	rs6914573	rs17843564	rs9274662	823	0.0505574	0.0152027	rs9274662	rs9270962	rs9270962	6017	0.986078	0.00157657	rs3132956	rs9270970	rs3132956	5738	0.986405	0.00104127	rs17201588	rs9270970	rs17201588	5737	0.986054	0.00139372	rs3134950	rs9270970	rs3134950	6038	0.431547	0.378081	rs707945	rs9270417	rs9270419	5711	0.597158	0.12218	rs71536563	rs540520708	rs111353892	8729	0.666787	0.0987058	rs111675168	rs534227738	rs17843593	5924	0.71933	0.0108153	rs76380179	rs9270417	rs34596578	14162	0.235091	0.0115783	rs184201485	rs116006560	rs116006560	396	0.00970924	0.025969	rs71536558	rs180713844	rs180713844	2048	0.571338	0.0106902	rs9271055	rs182651216	rs182651216	14690	0.224772	0.0345933	rs2857102	rs111353892	rs111353892	16470	0.996617	2.27762e-05	rs2269426	rs9270417	rs9270417	14707	0.590815	0.00934507	rs241409	rs111353892	rs111353892	13249	0.999707	2.52755e-06	rs3130283	rs111353892	rs111353892
HLA-DRB5	0	1	0	6311	0.999319	7.81838e-05	rs2621323	rs111752517	rs2621323	9403	0.863903	0.00197735	rs2621396	rs116645073	rs192031964	8757	0.995522	0.00259354	rs6914573	rs2395515	rs3134976	853	0.0544684	0.0171643	rs9274662	rs9271025	rs9271025	5449	0.997733	0.000197098	rs3132956	rs2395515	rs3132956	5182	0.99767	0.000248169	rs17207951	rs2395515	rs17207951	5182	0.997681	0.000236599	rs3134950	rs2395515	rs3134950	5580	0.616129	0.0826942	rs707945	rs113506020	rs111537693	5155	0.393151	0.409368	rs71536563	rs113454243	rs533358873	8397	0.720812	0.012004	rs111675168	rs113454243	rs533358873	5606	0.471955	0.347402	rs76380179	rs113506020	rs114716760	13358	0.223501	0.0126911	rs184201485	rs116645073	rs116645073	396	0.00955139	0.0166171	rs191539752	rs111863034	rs111863034	2056	0.555096	0.0409877	rs9271055	rs114716760	rs9271055	13740	0.221606	0.0320995	rs2857102	rs113454243	rs113454243	15509	0.996458	0.000255398	rs2269426	rs113454243	rs113454243	13746	0.583028	0.0183301	rs241409	rs113454243	rs113454243	12294	0.99967	4.5342e-05	rs3130283	rs113454243	rs113454243
HLA-E	0	1	0	3487	0.157712	0.00300676	rs2532934	rs1264457	rs1264457	3404	0.0858275	0.00748035	rs1264306	rs1264457	rs1264457	3110	0.999987	1.08393e-06	rs1264347	rs1264457	rs1264347	57	1.61616e-05	0.000291114	rs141534320	rs143254079	rs143254079	3527	0.999987	1.24423e-06	rs3129817	rs1264457	rs3129817	3368	0.987726	1.89446e-05	rs2240804	rs1264457	rs1264457	3371	0.999614	3.00542e-05	rs3132647	rs1264457	rs1264457	872	0.0952296	0.340678	rs9501029	rs2844721	rs2844721	1783	0.17554	0.0286234	rs2285319	rs1264527	rs2516678	2050	0.3571	0.331302	rs28780083	rs1059510	rs1059510	1749	0.193055	0.485878	rs9261418	rs1264457	rs1264457	3834	0.0825242	0.0126701	rs17194188	rs1264457	rs1264457	9	2.60956e-07	2.67385e-05	rs149543464	rs143254079	rs149543464	10	7.39062e-07	7.42665e-05	rs138163647	rs142090224	rs138163647	3831	0.253235	0.00533234	rs2517597	rs1264457	rs1264457	3838	0.998071	5.2976e-06	rs1264306	rs1264457	rs1264457	3837	0.0755023	0.0209243	rs3218804	rs1264457	rs1264457	3357	0.627	0.000955242	rs72849712	rs1264457	rs1264457
HLA-F	0	0	0	4985	0.705663	0.0173926	rs29263	rs1059174	rs29263	4939	0.056498	0.00607801	rs2523414	rs1059174	rs1736924	4560	0.755156	0.0516298	rs9261547	rs1059174	rs9261547	214	0.0176529	0.0343333	rs2535238	rs1059174	rs1059174	4998	0.787187	0.0192958	rs3129039	rs1059174	rs3129039	4864	0.789137	0.0169503	rs2743925	rs1059174	rs2743925	4864	0.789722	0.0164306	rs3130812	rs1059174	rs3130812	2537	0.113376	0.103842	rs142964655	rs909717	rs909717	3495	0.330936	0.0424654	rs201635933	rs1059174	rs1059174	3958	0.327576	0.0637301	rs1611440	rs1059174	rs1059174	3924	0.174465	0.0386533	rs77203383	rs113795410	rs3130388	7005	0.105111	0.0124552	rs9257985	rs1059174	rs1736916	211	0.00205362	0.00364557	rs114549295	rs1736926	rs1736926	195	0.0003844	0.00191256	rs114069970	rs145068299	rs114069970	7214	0.274379	0.0116074	rs2517597	rs1059174	rs1059174	7230	0.746447	0.0211453	rs29266	rs1059174	rs29266	7230	0.163139	0.0124424	rs9260622	rs1059174	rs1632953	6929	0.740297	0.021783	rs29266	rs1059174	rs29266
HLA-F-AS1	0	1	0	4977	0.919078	0.000691106	rs29263	rs1610613	rs1610613	4933	0.072902	0.00631004	rs2523414	rs1610613	rs1610613	4567	1	6.97887e-11	rs9261547	rs1610613	rs1610613	214	0.027942	0.0532989	rs2535238	rs1736921	rs1736921	4987	1	2.00486e-20	rs3129039	rs1610613	rs1610613	4847	0.999785	1.55814e-06	rs2743925	rs1610613	rs1610613	4847	0.999993	7.36062e-06	rs3117327	rs1610613	rs1610613	2489	0.354037	0.117253	rs142964655	rs1610606	rs1610606	3498	0.473361	0.0370211	rs201635933	rs1610613	rs1610613	3979	0.435367	0.105911	rs1611440	rs1610613	rs1610613	3902	0.527259	0.00763566	rs540011140	rs1736911	rs1736911	7007	0.134542	0.0233084	rs9257985	rs1610613	rs1610613	211	0.00775554	0.0121279	rs114549295	rs1736926	rs1736926	195	0.0207559	0.0194821	rs114069970	rs2517910	rs2517910	7216	0.362313	0.00484152	rs2517597	rs1610613	rs1610613	7232	0.999704	9.50075e-07	rs29266	rs1610613	rs1610613	7232	0.211815	0.0118688	rs9260622	rs1610613	rs909732	6925	0.999723	7.87009e-07	rs29266	rs1610613	rs1610613
HLX-AS1	0	1	0	1578	0.0199954	0.00326095	rs6541160	rs1603047	rs1603047	1667	0.0519761	0.0170177	rs1874121	rs1603047	rs1603047	1466	0.0299951	0.00488426	rs55646165	rs1603047	rs1603047	1499	0.129705	0.00994769	rs3849288	rs1603047	rs1603047	1625	0.999999	1.37976e-09	rs9431431	rs1603047	rs1603047	1622	0.999955	9.68841e-08	rs1596175	rs1603047	rs1603047	1622	0.431853	0.00174482	rs2807861	rs1603047	rs1603047	839	0.104723	0.280872	rs34947552	rs1389750	rs1389750	830	0.0721395	0.227979	rs77492098	rs2242358	rs1874112	885	0.109822	0.0655843	rs4131748	rs1389750	rs1389750	873	0.140061	0.00750977	rs12124230	rs1603047	rs1603047	1673	0.052758	0.0686569	rs2242358	rs1603047	rs1603047	328	0.00178844	0.00248713	rs57599089	rs7514450	rs7514450	336	0.0109852	0.0437711	rs4846335	rs1603047	rs1603047	1690	0.0270788	0.0174534	rs17009253	rs1603047	rs1603047	1693	0.0192999	0.00404815	rs6541160	rs1603047	rs1603047	1695	0.0547014	0.01053	rs77005895	rs1603047	rs1603047	1693	0.0150904	0.00201959	rs2642422	rs1603047	rs1603047
HMCN1	0	0	0	940	0.00846908	0.00878938	rs676236	rs10798034	rs6425014	1378	0.00927637	0.00322337	rs4650681	rs10798034	rs6425014	1268	0.0175654	0.020416	rs2208711	rs10798034	rs12566113	1202	0.025341	0.0597054	rs61831096	rs10798034	rs10798034	1238	0.00825651	0.0014845	rs57836721	rs10798034	rs6688811	1236	0.00849586	0.0245222	rs6424980	rs10798034	rs6688811	1236	0.0365983	0.206	rs7535056	rs10798034	rs10911808	597	0.00820567	0.00286057	rs12046623	rs7544533	rs4550000	768	0.0211028	0.00524516	rs7539353	rs1475113	rs2057382	530	0.00428328	0.0169426	rs4651269	rs10798034	rs12566113	691	0.013673	0.00249737	rs7533879	rs7522627	rs7522627	1326	0.120117	0.255403	rs59882254	rs10798034	rs59882254	533	0.00667304	0.00826038	rs1321997	rs7544533	rs61829884	443	0.00771004	0.0157092	rs61829923	rs10798034	rs6425014	1428	0.0220196	0.0123301	rs997283	rs10798034	rs10911807	1431	0.00584258	0.00212923	rs61831316	rs10798034	rs6425014	1432	0.0625014	0.0439766	rs232301	rs10798034	rs10911807	1431	0.00564729	0.00229137	rs61831316	rs10798034	rs10911807
HNRNPK	0	0	0	1845	0.0880498	0.0330508	rs2781002	rs2245764	rs2781006	2137	0.0382011	0.0151757	rs6559740	rs10868117	rs6559740	1757	0.00429418	0.00260073	rs11140173	rs10868117	rs11140173	1922	0.00986991	0.00468886	rs13291905	rs10868117	rs13291905	1942	0.0100714	0.00362691	rs10780627	rs4877830	rs10780627	1940	0.00223417	0.000919399	rs4877800	rs4877830	rs4877800	1940	0.0019191	0.000898538	rs4097648	rs4877830	rs4585823	911	0.00156432	0.00145272	rs11793330	rs12000534	rs6559758	867	0.00290905	0.00255077	rs55874163	rs10868117	rs6559757	860	0.00792599	0.00657566	rs566517475	rs10868117	rs566517475	659	0.00554605	0.00807857	rs10780638	rs41282425	rs192705	2063	0.0112894	0.0049149	rs3818725	rs10868117	rs3818725	775	0.0141239	0.0180512	rs5011503	rs4877830	rs5011503	547	0.00164823	0.00300977	rs4305978	rs4877823	rs4305978	2197	0.00974109	0.00424556	rs3447	rs10868117	rs79918804	2216	0.0082619	0.00292274	rs12004882	rs10868117	rs12004882	2216	0.0173242	0.00701505	rs11140489	rs10868117	rs11140489	2216	0.00464396	0.00202435	rs12004882	rs10868117	rs56226489
HRNR	0	0	0	1594	0.321209	0.0778048	rs11204892	rs4845427	rs11204892	1872	0.340466	0.0729344	rs11810571	rs4845427	rs11204892	1674	0.00760547	0.00372909	rs4504897	rs4845427	rs4845427	1751	0.0150047	0.00606102	rs1196470	rs4845427	rs4845427	1712	0.00615528	0.00158491	rs1337340	rs4845427	rs4845427	1710	0.00642702	0.00195982	rs41265236	rs4845427	rs61814946	1710	0.00827127	0.00199145	rs17646946	rs4845427	rs61814946	768	0.0033826	0.0148161	rs144881827	rs4845427	rs61814946	924	0.00871297	0.0153806	rs4845587	rs4845427	rs61814946	802	0.00913748	0.004138	rs1521177	rs4845427	rs61814946	765	0.00167458	0.00329579	rs7552617	rs12032307	rs12032307	1899	0.0150909	0.00695836	rs41267636	rs4845427	rs4845427	666	0.0168687	0.0143877	rs9970657	rs4845427	rs4845427	497	0.00223339	0.00263785	rs11801866	rs17596572	rs17596572	2008	0.0134782	0.0307949	rs1521186	rs4845427	rs61814946	2010	0.347507	0.072734	rs11204892	rs4845427	rs11204892	2010	0.0377514	0.01199	rs200223098	rs4845427	rs61814946	2010	0.347741	0.0654812	rs1196456	rs4845427	rs1196456
HS3ST2	0	0	0	1018	0.00139889	0.00126282	rs1423713	rs8062655	rs1423713	1345	0.00354424	0.00249222	rs1423713	rs8062655	rs1423713	1165	0.00416557	0.00468867	rs208608	rs8062655	rs8062655	1197	0.00369759	0.00305392	rs9930491	rs8062655	rs28375091	1300	0.00129216	0.00105543	rs78621285	rs8062655	rs9933286	1299	0.00402858	0.00257815	rs11642658	rs8062655	rs11642658	1299	0.0070955	0.0042895	rs9927286	rs8062655	rs9927286	406	0.000859773	0.00236557	rs12447920	rs200847532	rs446262	250	0.000173937	0.000777702	rs446262	rs154532	rs446262	348	0.000156549	0.000438964	rs1895494	rs208570	rs1895494	318	0.000131759	0.000413714	rs1004749	rs208614	rs208570	1364	0.0419787	0.027637	rs9924560	rs8062655	rs9939268	334	0.000771728	0.00193689	rs13338593	rs9929760	rs13338593	685	0.00293325	0.00374975	rs184485343	rs8062655	rs184485343	1420	0.00857841	0.00540568	rs1895495	rs8062655	rs1895495	1418	0.00120202	0.000842942	rs7404820	rs8062655	rs28375091	1460	0.00429767	0.00303927	rs9939129	rs8062655	rs28375091	1415	0.00159704	0.00114375	rs9933286	rs8062655	rs9933286
HSD17B13	0	1	0	1915	0.0192045	0.006918	rs111605985	rs10006766	rs4693811	2032	0.0334573	0.00521545	rs1824631	rs10006766	rs35624376	1668	0.0449982	0.00586366	rs17013189	rs10006766	rs13113529	1636	0.0324949	0.0174566	rs79120169	rs10006766	rs10006766	1922	0.819745	0.0154822	rs28682481	rs10006766	rs28495376	1921	0.0981236	0.00482084	rs1447993	rs10006766	rs35624376	1921	0.0402825	0.0124254	rs2594279	rs10006766	rs35624376	800	0.0138904	0.0235064	rs113099043	rs114086638	rs7696817	735	0.0476204	0.137121	rs116838626	rs10006766	rs10029254	959	0.124467	0.0105356	rs62305668	rs10006766	rs10006766	536	0.00443944	0.00776438	rs7664717	rs35593684	rs4693803	2043	0.109627	0.0632481	rs57545538	rs10006766	rs10006766	746	0.00513986	0.00405116	rs56327113	rs4355354	rs4355354	791	0.519805	0.0344159	rs2627678	rs28636836	rs2627678	2111	0.0377421	0.00864444	rs17751557	rs10006766	rs35624376	2135	0.0332846	0.0867552	rs7660018	rs10006766	rs13113529	2125	0.0410775	0.0420327	rs2045743	rs10006766	rs35624376	2110	0.0668324	0.0456434	rs7671077	rs10006766	rs13113529
HSPB3	0	1	0	2346	0.861481	0.000400827	rs26610	rs4512087	rs7699	2704	0.0475684	0.00376549	rs7735249	rs4512087	rs7699	2137	0.0405192	0.00504408	rs7734716	rs4512087	rs4512088	2225	0.102581	0.0113129	rs6872140	rs4512087	rs4512087	2584	0.999997	6.6381e-09	rs1694068	rs4512087	rs4512088	2581	1	4.99612e-13	rs1694068	rs4512087	rs4512088	2581	0.999308	4.08292e-06	rs1694068	rs4512087	rs4512088	1057	0.0727284	0.0024849	rs10059608	rs4512087	rs4512087	922	0.00779705	0.00969898	rs140338365	rs788594	rs140338365	1023	0.0945956	0.00347993	rs28520123	rs10078534	rs10078534	1193	0.0408835	0.0059962	rs57261959	rs2565006	rs2565006	2716	0.0741118	0.0101171	rs1373990	rs4512087	rs4512087	488	0.0177254	0.00670686	rs12517206	rs2548612	rs2548612	838	0.0249548	0.00992256	rs35310921	rs28696347	rs28696347	2803	0.0804915	0.00614626	rs3936611	rs4512087	rs7699	2799	0.998115	6.4593e-06	rs7719168	rs4512087	rs4512087	2808	0.0796755	0.0135001	rs4504348	rs4512087	rs7699	2803	0.99976	4.46105e-07	rs7719168	rs4512087	rs4512087
IER3	0	0	0	4463	0.358198	0.0468817	rs9262549	rs3130397	rs9262549	4398	0.328779	0.043966	rs3869098	rs3130397	rs3869098	4093	0.279924	0.165306	rs9263459	rs3130397	rs3129834	317	0.00207134	0.00527406	rs3094197	rs2074478	rs3094197	4634	0.365685	0.0450671	rs9262549	rs3130397	rs9262549	4505	0.357451	0.0478841	rs1265093	rs3130397	rs1265093	4508	0.358311	0.0459527	rs2269711	rs3130397	rs2269711	1551	0.0430514	0.0271466	rs9501029	rs2394415	rs2516706	2189	0.066553	0.0295404	rs2285319	rs9263620	rs9261599	2626	0.147418	0.0789992	rs2233983	rs3130397	rs3130397	1827	0.0823349	0.0360693	rs28744254	rs3130397	rs3130245	5192	0.0436785	0.00838034	rs7756290	rs3130397	rs3130397	91	8.05497e-05	0.000847843	rs3094669	rs3130573	rs3094669	81	3.58838e-05	0.000414381	rs138163647	rs3130573	rs138163647	5071	0.0980769	0.0202575	rs9262126	rs3130397	rs3130397	5080	0.383815	0.044989	rs9262549	rs3130397	rs9262549	5078	0.0372255	0.00761058	rs3218804	rs3130397	rs3130397	4549	0.34117	0.0498587	rs9262651	rs3130397	rs9262651
IFI44	0	0	0	1672	0.00961243	0.00225476	rs12097241	rs6424781	rs6424781	2252	0.0173858	0.00327047	rs1333973	rs6424781	rs6424781	2024	0.0530844	0.0122506	rs11162519	rs6424781	rs6424781	2069	0.0338682	0.0157842	rs516906	rs6424781	rs975988	2156	0.625915	0.0278582	rs12406019	rs6424781	rs12406019	2155	0.289414	0.0193714	rs12730346	rs6424781	rs12730346	2155	0.00602667	0.00122531	rs4618918	rs6424781	rs7514391	1088	0.00820058	0.00736348	rs648315	rs4551552	rs648315	808	0.00750509	0.00950052	rs12095545	rs75777452	rs200371146	931	0.0159692	0.00351466	rs59022932	rs3766325	rs7514391	1014	0.0106415	0.00438492	rs111878237	rs58830966	rs111878237	2271	0.0464856	0.00871816	rs2025612	rs6424781	rs7517942	233	0.00311618	0.00513912	rs540757	rs6424781	rs7530143	850	0.00704776	0.0044254	rs1487541	rs7517942	rs7517942	2318	0.0378324	0.0131252	rs79606438	rs6424781	rs56216300	2320	0.0136998	0.003418	rs12097241	rs6424781	rs6424781	2320	0.0322706	0.0234889	rs2352043	rs6424781	rs6424781	2319	0.0594284	0.00595564	rs1352555	rs6424781	rs975988
IFIT5	0	0	0	2259	0.78416	0.0151531	rs1412444	rs303208	rs1412444	2433	0.793467	0.0145706	rs1412445	rs303208	rs1412445	2101	0.791854	0.0145711	rs1412445	rs303208	rs1412445	2131	0.618188	0.0211884	rs2246949	rs303208	rs2246949	2268	0.377558	0.514064	rs303217	rs303208	rs6586184	2266	0.123784	0.0189091	rs11202896	rs303208	rs303208	2266	0.503978	0.0122875	rs6586160	rs303208	rs6586160	946	0.0429407	0.223647	rs67157720	rs303208	rs304484	723	0.0487455	0.336133	rs184236	rs303208	rs303208	1343	0.0204184	0.00945357	rs1326195	rs10749606	rs4426060	963	0.0250048	0.00875283	rs7922269	rs10887946	rs7922269	2353	0.0630466	0.0624302	rs2245548	rs303208	rs303208	432	0.00142738	0.00291703	rs12357673	rs10785910	rs12357673	800	0.020425	0.00789809	rs11202926	rs304497	rs304497	2444	0.0538971	0.0147485	rs987624	rs303208	rs303208	2501	0.79493	0.0146237	rs2250644	rs303208	rs2250644	2501	0.0578824	0.0131137	rs10887885	rs303208	rs303208	2501	0.795137	0.0143672	rs1412444	rs303208	rs1412444
IFNGR2	0	0	0	1650	0.00774816	0.00270386	rs73900391	rs2248340	rs2834227	1879	0.0218189	0.003576	rs11911181	rs2248340	rs2834229	1586	0.0168858	0.00512613	rs2834269	rs2248340	rs2834227	1628	0.0141538	0.00721066	rs61618270	rs2248340	rs2834229	1801	0.429683	0.0618842	rs2834253	rs2248340	rs2850030	1801	0.410138	0.041857	rs2834253	rs2248340	rs2834257	1801	0.0213831	0.00279664	rs9975838	rs2248340	rs9975838	747	0.0213294	0.105383	rs111924878	rs2248340	rs2834227	831	0.047949	0.200681	rs59562939	rs2248340	rs2248340	1001	0.0390904	0.0113538	rs2284562	rs2248340	rs2248340	787	0.0166779	0.00525786	rs34895063	rs2248340	rs2248340	1892	0.0197276	0.00624411	rs13047433	rs2248340	rs2834229	368	0.00226717	0.0055309	rs2834038	rs13052526	rs73200415	618	0.0014618	0.00207452	rs2014341	rs8130924	rs2014341	1942	0.038164	0.00792564	rs8127139	rs2248340	rs8127139	1946	0.445842	0.0381579	rs73900391	rs2248340	rs73900391	1945	0.0329361	0.0293393	rs2834277	rs2248340	rs2248340	1946	0.141041	0.0128038	rs73900391	rs2248340	rs73900391
IGFBP7-AS1	0	0	0	2158	0.220942	0.0553561	rs17081933	rs6554428	rs17081933	3075	0.209902	0.038949	rs7687767	rs6554428	rs7687767	2543	0.242969	0.0537356	rs55762216	rs6554428	rs55762216	2625	0.0232482	0.00941851	rs6855720	rs6554428	rs6855720	2818	0.170377	0.037499	rs1718845	rs6554428	rs1718845	2805	0.0353691	0.00977285	rs7663088	rs6554428	rs7663088	2805	0.00687937	0.00197277	rs6843058	rs6554428	rs6843058	1108	0.0102268	0.0065896	rs1718861	rs6554428	rs4865176	1087	0.00616436	0.00596734	rs1111626	rs6554428	rs10020462	1128	0.017242	0.0323168	rs11725261	rs6554428	rs6554428	582	0.00121173	0.00151799	rs10019698	rs6554428	rs10019698	3054	0.0271179	0.00775057	rs56215858	rs6554428	rs56215858	738	0.00155741	0.00210517	rs28544519	rs13118410	rs28544519	1395	0.00821371	0.00584491	rs2535511	rs11133486	rs2535511	3178	0.0285904	0.00766677	rs59666483	rs6554428	rs59666483	3182	0.28871	0.0505318	rs6852997	rs6554428	rs6852997	3183	0.0526519	0.0176515	rs73240581	rs6554428	rs7699062	3183	0.288868	0.0503025	rs17081935	rs6554428	rs17081935
IGHMBP2	0	0	0	1338	0.067042	0.0208002	rs4930243	rs11603763	rs2846193	2083	0.142822	0.0295498	rs11228445	rs11603763	rs11228445	1818	0.0637184	0.0398716	rs61887894	rs11603763	rs1249580	1941	0.0464407	0.0188366	rs592973	rs11603763	rs11603763	1905	0.742744	0.0209483	rs11605229	rs11603763	rs11605229	1902	0.742756	0.0208625	rs67330701	rs11603763	rs67330701	1902	0.328023	0.510675	rs34105531	rs11603763	rs10792006	942	0.0279906	0.0333678	rs11228442	rs11603763	rs11602122	1141	0.0213553	0.0097359	rs72932201	rs10792006	rs4930616	1271	0.0328789	0.0332479	rs12790988	rs10896393	rs10896393	1075	0.0266494	0.0447522	rs11501536	rs11600377	rs11600377	2103	0.0705986	0.0160329	rs10908257	rs11603763	rs11603763	604	0.0607475	0.0176949	rs10896431	rs10896384	rs10896431	712	0.0202294	0.0112113	rs7111370	rs11603763	rs11603763	2243	0.099303	0.0158032	rs61889616	rs11603763	rs11603763	2216	0.23291	0.00894517	rs4930244	rs11603763	rs4930244	2215	0.0390326	0.0106462	rs76138598	rs11603763	rs11603763	2246	0.357666	0.0112419	rs4075299	rs11603763	rs4075299
IGSF11	0	0	0	2067	0.0161051	0.00474972	rs75530201	rs112709875	rs112709875	2287	0.0279514	0.00665483	rs6808023	rs112709875	rs112709875	2000	0.0304398	0.0135579	rs2280580	rs6774	rs4688000	2081	0.033471	0.0136268	rs1534153	rs6774	rs1534153	2153	0.0435167	0.658709	rs16829666	rs112709875	rs112709875	2152	0.125958	0.402855	rs7612159	rs112709875	rs4501106	2152	0.0292237	0.0201453	rs1868321	rs112709875	rs6776910	703	0.00305729	0.00214324	rs6808536	rs12487934	rs12487934	767	0.00165704	0.00173896	rs73185854	rs10934486	rs59789079	1098	0.0337911	0.0104855	rs13076456	rs112709875	rs4501106	874	0.00292356	0.0024894	rs610902	rs4568125	rs4568125	2310	0.0363785	0.0127801	rs6798142	rs112709875	rs112709875	426	0.00127704	0.00213242	rs251457	rs6774	rs10934486	709	0.010762	0.0101156	rs6799417	rs13079212	rs6799417	2356	0.0374127	0.0120283	rs475288	rs112709875	rs112709875	2364	0.0267924	0.00472177	rs75530201	rs112709875	rs112709875	2364	0.0648209	0.025942	rs7610551	rs112709875	rs112709875	2364	0.0587111	0.00665868	rs11710080	rs112709875	rs11710080
IL12A-AS1	0	0	0	587	0.00326283	0.00166091	rs540722	rs581127	rs581127	1550	0.0120166	0.0053379	rs609907	rs4524326	rs4524326	1363	0.0654184	0.0064116	rs13065738	rs4524326	rs4524326	1421	0.0269907	0.0089305	rs111961028	rs4524326	rs4524326	1427	0.0121073	0.00151056	rs4680514	rs4524326	rs4524326	1426	0.758481	0.0168951	rs56213443	rs4524326	rs56213443	1426	0.761064	0.0168918	rs56213443	rs4524326	rs56213443	514	0.00719441	0.00776935	rs11713872	rs9290050	rs11713872	438	0.00310953	0.00546906	rs12497638	rs17809756	rs12497638	708	0.0735978	0.00655266	rs55720303	rs4524326	rs4524326	694	0.0352968	0.00570011	rs73168573	rs4524326	rs60733480	1476	0.0439283	0.012899	rs2886889	rs4524326	rs4524326	371	0.00235074	0.00293863	rs9856779	rs480350	rs627865	483	0.000871785	0.0016797	rs7648271	rs6792701	rs6792701	1593	0.034015	0.00863442	rs7356111	rs4524326	rs4524326	1603	0.0222621	0.00345042	rs59282676	rs4524326	rs4524326	1604	0.0558605	0.00960882	rs6783320	rs4524326	rs4524326	1602	0.018844	0.00197732	rs13084427	rs4524326	rs4524326
IL18R1	0	0	0	1777	0.117324	0.0307743	rs985523	rs9807962	rs11465615	2359	0.0822831	0.0180055	rs4321386	rs9807962	rs9807989	2082	0.0735602	0.00718413	rs2236937	rs9807962	rs2236937	2163	0.0426409	0.0123679	rs2158816	rs9807962	rs9807962	2307	0.0772219	0.252893	rs7558013	rs9807962	rs1420099	2307	0.0214899	0.00227164	rs11465597	rs9807962	rs9807962	2307	0.0124563	0.00694427	rs62154652	rs9807962	rs6758936	675	0.00610073	0.00583841	rs4851544	rs1035125	rs2072478	592	0.00163575	0.00236793	rs1978330	rs7559566	rs7559566	1070	0.102903	0.0370951	rs72993760	rs9807962	rs9807989	1166	0.0847679	0.0152012	rs75579337	rs9807962	rs9807989	2380	0.039404	0.00977686	rs2141781	rs9807962	rs2141781	285	0.000852194	0.00241489	rs7561632	rs11694658	rs2058660	723	0.0025974	0.00302708	rs13408303	rs11685483	rs13408303	2406	0.0584781	0.0231237	rs7580641	rs9807962	rs6543134	2407	0.0288307	0.00281546	rs4851531	rs9807962	rs191370129	2407	0.0737909	0.0260258	rs13006559	rs9807962	rs9807962	2397	0.111106	0.00579289	rs974950	rs9807962	rs4851531
IL1R2	0	0	0	1808	0.0707005	0.0389561	rs985523	rs17026386	rs719250	2325	0.0484149	0.219205	rs4321386	rs3218875	rs4321386	2014	0.0561955	0.0158667	rs2236937	rs3218875	rs7588933	2160	0.0325498	0.00765042	rs2158816	rs3218875	rs3218875	2245	0.0618616	0.00879862	rs7558013	rs17026386	rs7558013	2245	0.0145228	0.0188222	rs11465597	rs17026386	rs62154652	2245	0.0106802	0.00980754	rs12996115	rs17026386	rs3218870	945	0.0249365	0.189153	rs4851544	rs3218875	rs2072478	816	0.0187962	0.062137	rs62156000	rs3218875	rs2072479	967	0.0156559	0.00658264	rs78136548	rs17026386	rs78136548	1088	0.0117052	0.0135082	rs75579337	rs6742301	rs6733632	2343	0.0248057	0.00914067	rs2141781	rs3218875	rs3218875	325	0.000438927	0.00130973	rs13400697	rs3218875	rs3218875	708	0.00287881	0.00579455	rs13408303	rs2236925	rs3218921	2376	0.0405835	0.0125849	rs7580641	rs3218875	rs3218873	2377	0.0417223	0.020979	rs3111853	rs3218875	rs4321386	2377	0.05143	0.0103428	rs13006559	rs3218875	rs3218875	2369	0.0778763	0.121975	rs974950	rs3218875	rs2298939
IL32	0	0	0	1842	0.00312965	0.00132569	rs2259214	rs9922546	rs143245135	2018	0.00465594	0.00189898	rs2285880	rs9922546	rs2285880	1504	0.00957457	0.00518347	rs28404988	rs2002341	rs28404988	1613	0.00808779	0.00571876	rs2017820	rs9922546	rs2717685	1768	0.204071	0.0584766	rs2240075	rs9922546	rs2240075	1765	0.203891	0.0585474	rs2379829	rs9922546	rs2379829	1765	0.189145	0.0544008	rs2890267	rs9922546	rs2890267	1152	0.0142681	0.00914746	rs9941352	rs9922546	rs9941352	917	0.00917474	0.00838118	rs11076992	rs2280950	rs9941352	827	0.010764	0.771819	rs34184287	rs34184287	rs34184287	1153	0.106311	0.0393838	rs7196196	rs34184287	rs34184287	2046	0.0525379	0.015671	rs2522069	rs9922546	rs2522069	234	0.000560174	0.00254521	rs2741897	rs2244494	rs2741897	539	0.00139234	0.00222962	rs11865663	rs2717685	rs11865663	2140	0.0405727	0.013011	rs146699889	rs34184287	rs34184287	2125	0.0184521	0.0043181	rs73481110	rs34184287	rs34184287	2143	0.0971798	0.0900277	rs27728	rs34184287	rs34184287	2140	0.0137738	0.00403171	rs10445038	rs34184287	rs34184287
INO80E	0	0	0	653	0.00417191	0.00271765	rs78547935	rs3814883	rs3814883	736	0.0186226	0.00340255	rs111359561	rs3814883	rs111359561	564	0.00624756	0.00318667	rs57615206	rs3814883	rs3814883	489	0.00689493	0.0106122	rs4787494	rs12931955	rs12931955	627	0.428959	0.0920355	rs6565174	rs3814883	rs6565174	625	0.424303	0.0927983	rs6565174	rs3814883	rs6565174	626	0.00772944	0.0430162	rs4788203	rs3814883	rs3814883	331	0.0116775	0.24995	rs11150576	rs11150576	rs11150576	426	0.020058	0.192376	rs12932403	rs12931955	rs11150576	281	0.000978752	0.00755699	rs11150582	rs9783783	rs9783783	338	0.00238503	0.00917154	rs11859871	rs11150582	rs11859871	751	0.00803331	0.00682695	rs8054179	rs3814883	rs3814883	89	0.000238561	0.000945368	rs12598015	rs11646127	rs11646127	209	0.00234312	0.00467923	rs58483534	rs3814883	rs3814883	798	0.0128739	0.00526275	rs3766	rs3814883	rs3814883	808	0.00337759	0.00148068	rs12598015	rs3814883	rs3814883	820	0.011676	0.00636472	rs11150589	rs3814883	rs3814883	804	0.00207052	0.00114332	rs35478648	rs3814883	rs3814883
IP6K3	0	0	0	2353	0.438186	0.02739	rs1759645	rs10947432	rs1759645	2642	0.0289812	0.0140146	rs9394164	rs10947432	rs13209147	2203	0.526031	0.043832	rs4713643	rs10947432	rs4713643	2162	0.336937	0.161479	rs80014305	rs10947432	rs2894349	2470	0.545827	0.0580855	rs9689096	rs10947432	rs9689096	2464	0.471587	0.0896139	rs9689096	rs10947432	rs9689096	2464	0.0830565	0.410796	rs10081055	rs10947432	rs12198383	1087	0.0569595	0.0114327	rs183678217	rs10947432	rs2296342	1099	0.0344837	0.00979561	rs183678217	rs2281918	rs213202	1240	0.0526679	0.161624	rs2296737	rs34778247	rs34778247	1165	0.0411985	0.0707492	rs12190954	rs10947444	rs12190954	2663	0.098637	0.0422065	rs4713707	rs10947432	rs72896160	229	0.000193423	0.000854205	rs4472348	rs3998109	rs6934879	933	0.0663912	0.254538	rs72896150	rs10947432	rs13203745	2784	0.047718	0.0133992	rs10947440	rs10947432	rs10947440	2788	0.463002	0.0316409	rs4279424	rs10947432	rs4279424	2788	0.0499495	0.010997	rs1555687	rs10947432	rs10947432	2631	0.489812	0.054918	rs9469583	rs10947432	rs9469583
IQCB1	0	1	0	1702	0.0347417	0.00317139	rs73186030	rs6438662	rs6766694	2062	0.0241897	0.00373473	rs16833000	rs6438662	rs13075144	1737	0.0507313	0.0127821	rs62271399	rs6438662	rs7642353	1788	0.0493265	0.012101	rs4629377	rs6438662	rs6438662	1947	0.941745	0.00425161	rs3749206	rs6438662	rs3749206	1947	0.943782	0.0182626	rs12637573	rs6438662	rs35489993	1947	0.791436	0.0756127	rs1806656	rs6438662	rs35489993	1123	0.0786254	0.0144972	rs146414363	rs6438662	rs6438662	1179	0.0736272	0.00986285	rs146414363	rs6438662	rs6766694	1004	0.0707288	0.569941	rs4629377	rs76905750	rs4543051	628	0.00849966	0.0259535	rs200140845	rs12498028	rs12632345	2093	0.0435046	0.0146363	rs75103219	rs6438662	rs6438662	178	0.000436926	0.00122329	rs937625	rs1344279	rs1344279	518	0.00115331	0.00203037	rs9637385	rs9849087	rs9637385	2113	0.0675554	0.00661616	rs6781825	rs6438662	rs6438662	2123	0.0176472	0.00311648	rs7638024	rs6438662	rs11708697	2123	0.24295	0.0142223	rs2638447	rs6438662	rs28660600	2123	0.0325466	0.00348239	rs34408666	rs6438662	rs76905750
IQCH-AS1	0	0	0	1494	0.681812	0.0250281	rs72743461	rs2414947	rs72743461	1828	0.695252	0.0240316	rs72743461	rs2414947	rs72743461	1556	0.0826979	0.00676773	rs72743477	rs145804898	rs72743477	1704	0.297796	0.0564357	rs7171219	rs2414947	rs2414947	1778	0.6431	0.053973	rs2289791	rs2414947	rs2289791	1778	0.0238173	0.00316254	rs11071934	rs2414947	rs56324967	1778	0.687051	0.0253811	rs2289261	rs2414947	rs2289261	1011	0.0291795	0.00808303	rs7176854	rs2045961	rs7176854	1099	0.055909	0.0560108	rs28427879	rs2414947	rs4776942	933	0.0795129	0.031089	rs28564777	rs2414947	rs12438118	1070	0.055683	0.00961131	rs35087077	rs2414947	rs3098770	1828	0.0264754	0.0101181	rs16951344	rs2414947	rs4365240	653	0.0751935	0.0111878	rs16950870	rs2414964	rs16950870	860	0.0369389	0.0116387	rs422342	rs2414965	rs6494691	1878	0.0301661	0.00747718	rs72743436	rs145804898	rs3098770	1878	0.701005	0.0234611	rs17293632	rs145804898	rs17293632	1880	0.0442297	0.0455576	rs80053369	rs145804898	rs3098770	1864	0.700509	0.0234187	rs17228058	rs145804898	rs17228058
IQCN	0	1	0	1938	0.807198	0.0175739	rs11670056	rs1477269	rs11670056	2153	0.722165	0.0171154	rs78030362	rs1477269	rs78030362	1545	0.0223446	0.00604255	rs2287855	rs1477269	rs1477269	1747	0.0291472	0.0340126	rs111922843	rs1477269	rs1477269	1982	0.619535	0.0372973	rs66978877	rs1477269	rs2241089	1977	0.805131	0.0199933	rs34518929	rs1477269	rs34518929	1977	0.810597	0.0135537	rs8111708	rs1477269	rs8111708	935	0.0606005	0.468718	rs12973480	rs1477269	rs1477269	998	0.056176	0.194529	rs271629	rs3803919	rs76389078	915	0.0560235	0.238593	rs12460629	rs4808774	rs4808774	1003	0.0753591	0.0611434	rs12972625	rs3803919	rs2384986	2169	0.0482967	0.020035	rs62137063	rs1477269	rs1477269	359	0.000920146	0.00161828	rs9636202	rs7247222	rs9636202	831	0.619203	0.0840346	rs11670449	rs1477269	rs11670449	2241	0.0518269	0.010343	rs10408251	rs1477269	rs1477269	2243	0.815312	0.0168339	rs78030362	rs1477269	rs78030362	2244	0.0903749	0.0119516	rs8107831	rs1477269	rs1477269	2242	0.815297	0.0168353	rs11670056	rs1477269	rs11670056
ITGA2	0	1	0	2221	0.0722066	0.00278811	rs4074793	rs165982	rs246516	2694	0.353484	0.00256328	rs4074793	rs165982	rs246518	2536	0.039038	0.00646129	rs30100	rs165982	rs165982	2567	0.716498	0.00456899	rs4074793	rs165982	rs246516	2548	0.0761518	0.00135217	rs2432230	rs165982	rs246523	2548	0.315235	0.000988651	rs13181406	rs165982	rs246516	2548	0.981722	4.25099e-05	rs6867399	rs165982	rs6867399	1429	0.105704	0.00287716	rs10512971	rs165982	rs246518	1462	0.113685	0.0026468	rs3212632	rs246518	rs246518	1337	0.0749011	0.0253013	rs37792	rs165982	rs246516	1092	0.109804	0.00285574	rs62359877	rs165982	rs246516	2751	0.0712975	0.00962048	rs3212474	rs165982	rs246515	195	0.00355934	0.00602239	rs923837	rs1421926	rs6450100	585	0.001312	0.0019425	rs745321	rs3212430	rs745321	2833	0.120848	0.00573066	rs244489	rs165982	rs246523	2838	0.784931	0.000561392	rs4074793	rs165982	rs246518	2838	0.0847012	0.0323506	rs4296761	rs165982	rs246523	2835	0.997144	2.10192e-05	rs4074793	rs165982	rs4074793
ITGB3	0	1	0	1626	0.896939	0.00810509	rs17608766	rs66927276	rs17608766	1776	0.0858388	0.00755306	rs199497	rs66927276	rs66927276	1369	0.330829	0.440737	rs197907	rs7210182	rs7210182	1276	0.0926256	0.0515675	rs3809863	rs66927276	rs66927276	1623	0.89677	0.00951037	rs4968248	rs66927276	rs3851795	1618	0.898022	0.00808927	rs17608766	rs66927276	rs17608766	1618	0.898022	0.00808914	rs17608766	rs66927276	rs17608766	724	0.0143942	0.0204818	rs112449195	rs62074395	rs62074395	788	0.0158852	0.023791	rs371081368	rs371081368	rs371081368	790	0.124006	0.00768494	rs111527969	rs66927276	rs66927276	880	0.0608737	0.00712502	rs72628337	rs6504791	rs6504791	1810	0.0568257	0.00917694	rs12952746	rs66927276	rs66927276	945	0.148105	0.0858176	rs17608766	rs66927276	rs66927276	634	0.0113512	0.0118064	rs188936305	rs7210182	rs7210182	1886	0.040988	0.0150143	rs3851795	rs66927276	rs66927276	1890	0.895851	0.0103323	rs199499	rs66927276	rs199499	1889	0.142043	0.0127481	rs16941107	rs66927276	rs66927276	1862	0.897009	0.00785693	rs197907	rs66927276	rs197907
ITGB3BP	0	0	0	1764	0.0216965	0.00304382	rs34121603	rs12728538	rs12728538	2076	0.0317171	0.00616939	rs57911342	rs12728538	rs7527536	1783	0.0497408	0.0124942	rs114087841	rs17391717	rs17391717	1742	0.0395258	0.0116117	rs11208136	rs12728538	rs67831341	2008	0.0487221	0.0259905	rs7538389	rs12728538	rs7550087	2007	0.0104153	0.00264781	rs76561236	rs12728538	rs12728538	2007	0.00752114	0.00175916	rs856283	rs12728538	rs7550087	735	0.00309422	0.00330466	rs75248030	rs855315	rs75248030	525	0.00333399	0.00536593	rs10493338	rs35713007	rs10493338	534	0.00444423	0.00312959	rs12749500	rs12728538	rs12728538	825	0.0268815	0.00293373	rs17124674	rs72679082	rs72679082	2078	0.118268	0.00775246	rs285370	rs12728538	rs12728538	292	0.00681997	0.00903546	rs860608	rs61766998	rs61766998	612	0.0156989	0.0102985	rs79550973	rs217470	rs217470	2121	0.0452277	0.0117521	rs7533960	rs12728538	rs17391717	2122	0.0160073	0.00267248	rs112126373	rs12728538	rs7550087	2122	0.0494021	0.0418525	rs662986	rs12728538	rs12728538	2122	0.011739	0.00226471	rs6697881	rs12728538	rs7550087
ITIH4	0	0	0	1510	0.149561	0.0717978	rs77347777	rs1134546	rs77347777	1593	0.0460661	0.0177226	rs56026870	rs1134546	rs56026870	1247	0.00611824	0.00386644	rs116786248	rs1134546	rs116786248	1406	0.00466992	0.00309141	rs79453591	rs1134546	rs1134546	1524	0.0722574	0.0269498	rs36051354	rs1134546	rs36051354	1524	0.151252	0.0787975	rs7615099	rs1134546	rs7615099	1524	0.14729	0.105644	rs10433615	rs1134546	rs10433615	634	0.00434184	0.00521848	rs145830500	rs1134546	rs145830500	631	0.00481171	0.0130401	rs7549	rs1134546	rs11712872	785	0.00935041	0.0140376	rs79991889	rs34736619	rs35976524	772	0.00930958	0.0313584	rs4687672	rs1134546	rs4687672	1598	0.00572923	0.00341081	rs79903121	rs1134546	rs79903121	384	0.000311294	0.000794257	rs7549	rs1134546	rs1134546	552	0.00128314	0.00219314	rs6795646	rs12488303	rs3733047	1624	0.00505482	0.00305744	rs76203017	rs1134546	rs76203017	1626	0.160489	0.0724963	rs77347777	rs1134546	rs77347777	1626	0.00693724	0.00430418	rs35911561	rs1134546	rs9968117	1625	0.156613	0.0774001	rs77347777	rs1134546	rs77347777
JUND	0	1	0	1932	0.998712	0.000113061	rs11670056	rs12459276	rs11670056	2143	0.884586	0.00252692	rs78030362	rs12459276	rs58555271	1537	0.0266862	0.00503534	rs55738594	rs12459276	rs12459276	1751	0.0363985	0.0179667	rs111922843	rs12459276	rs12459276	1972	0.770442	0.0151208	rs66978877	rs12459276	rs12459276	1967	0.998508	0.000126421	rs34518929	rs12459276	rs34518929	1967	0.998741	9.07829e-05	rs8111708	rs12459276	rs8111708	924	0.10491	0.407479	rs12973480	rs142176486	rs8103549	985	0.0932959	0.422305	rs271629	rs142176486	rs142176486	905	0.0558205	0.241594	rs12460629	rs1469023	rs8103143	993	0.0565235	0.0203655	rs12972625	rs62120367	rs2384986	2159	0.056941	0.0404162	rs62137063	rs12459276	rs12460547	353	0.01026	0.0110384	rs9636202	rs1421720	rs7247237	833	0.850233	0.00225399	rs11670449	rs12459276	rs11670449	2231	0.0608373	0.0174526	rs10408251	rs12459276	rs12460547	2233	0.999123	7.69298e-05	rs78030362	rs12459276	rs78030362	2234	0.108776	0.0102616	rs8107831	rs12459276	rs12460547	2232	0.999123	7.69645e-05	rs11670056	rs12459276	rs11670056
KBTBD12	0	0	0	1297	0.00444702	0.00256773	rs4974406	rs116271595	rs4974406	1834	0.0184301	0.00691775	rs1447955	rs116271595	rs1447955	1690	0.00605724	0.00306486	rs4881	rs116271595	rs62270490	1604	0.00993707	0.00586287	rs4857925	rs116271595	rs7640916	1762	0.159967	0.0647952	rs62264113	rs116271595	rs62264113	1761	0.175169	0.0683569	rs60672471	rs116271595	rs60672471	1761	0.175417	0.0698755	rs60672471	rs116271595	rs60672471	627	0.00616612	0.00895342	rs782449	rs368101693	rs57454546	1099	0.0252622	0.0209374	rs693430	rs368101693	rs693430	1083	0.0251227	0.0157048	rs57287736	rs116271595	rs57287736	1021	0.00498926	0.00350267	rs1979526	rs116271595	rs1979526	1827	0.0145483	0.00720608	rs4857879	rs116271595	rs4857879	160	7.13699e-05	0.000438041	rs6763775	rs549662	rs6763775	404	0.000402974	0.00100691	rs4637240	rs9289320	rs481351	1950	0.00872266	0.00393136	rs3811711	rs116271595	rs3811711	1898	0.00343391	0.00177319	rs9842365	rs116271595	rs9842365	1940	0.0197027	0.0265812	rs112613914	rs116271595	rs73860717	1952	0.00369447	0.00163345	rs1447955	rs116271595	rs1447955
KCND3	0	0	0	910	0.000687043	0.000812652	rs565522	rs1443926	rs565522	2235	0.00794907	0.00299196	rs61788958	rs12145374	rs12145374	1841	0.00927729	0.0055741	rs12740513	rs9429609	rs12740513	1805	0.0180974	0.00937289	rs12411132	rs9429609	rs12411132	2093	0.25708	0.0547116	rs1759695	rs12145374	rs1759695	2091	0.256971	0.0547042	rs1759695	rs12145374	rs1759695	2091	0.25592	0.0585703	rs1777612	rs12145374	rs1777612	991	0.00286814	0.00203325	rs1777605	rs9429609	rs1777605	1076	0.0126941	0.00673302	rs155665	rs12145374	rs12145374	866	0.0145804	0.00888129	rs61788767	rs12145374	rs584096	959	0.0089852	0.00790353	rs3754026	rs1443927	rs3754026	2276	0.0140377	0.00518471	rs197372	rs12145374	rs12145374	833	0.0103134	0.006321	rs2182016	rs12145374	rs12145374	716	0.00152896	0.00186139	rs2788425	rs72694622	rs72694622	2324	0.0119996	0.00465365	rs4526612	rs12145374	rs12145374	2325	0.0107627	0.00336689	rs3017627	rs12145374	rs12145374	2327	0.0240928	0.0084979	rs1748890	rs12145374	rs12145374	2326	0.00887826	0.00268423	rs2920581	rs12145374	rs12145374
KCNE4	0	0	0	1378	0.00424714	0.00202199	rs10200680	rs4674738	rs7585398	2174	0.00861101	0.00275505	rs11898211	rs4674738	rs930639	1849	0.0198577	0.00643984	rs1868024	rs4674738	rs9283536	1835	0.0759193	0.0126543	rs12614325	rs4674738	rs930639	2076	0.0140707	0.00217865	rs10206320	rs4674738	rs9283536	2075	0.0186955	0.00308228	rs10194743	rs4674738	rs9283536	2075	0.0132101	0.00461337	rs2894507	rs4674738	rs9283536	704	0.00547275	0.00283321	rs4674774	rs4674738	rs930639	865	0.00324915	0.00189569	rs4674774	rs930639	rs930639	783	0.00390011	0.00323594	rs57671876	rs12694589	rs57671876	693	0.00226261	0.00302205	rs6737886	rs1542224	rs6737886	2194	0.0417614	0.00851142	rs76431265	rs4674738	rs76431265	437	0.00311243	0.00330043	rs11684131	rs9283537	rs9283537	668	0.00692393	0.00788113	rs28833502	rs4674738	rs4674738	2252	0.0332128	0.0061133	rs56158423	rs4674738	rs9283537	2253	0.00840014	0.00278841	rs35011265	rs4674738	rs9283537	2254	0.054106	0.011209	rs115275160	rs4674738	rs7585398	2251	0.00729966	0.00189888	rs35011265	rs4674738	rs9283537
KCNJ11	0	0	0	1510	0.286888	0.0395576	rs16933675	rs2214295	rs16933675	1970	0.0188354	0.00416341	rs34437677	rs2214295	rs2214295	1712	0.0166103	0.0059328	rs11024318	rs2214295	rs2214295	1713	0.0229054	0.024605	rs4757569	rs2214295	rs5210	1890	0.381205	0.0452842	rs7926335	rs2214295	rs7926335	1889	0.377267	0.0551365	rs12146652	rs2214295	rs12146652	1889	0.376331	0.0574813	rs10832778	rs2214295	rs10832778	770	0.0391816	0.0121671	rs7929047	rs2214295	rs71484767	865	0.0176675	0.00833179	rs11024187	rs10832784	rs11024187	1075	0.0500715	0.00991357	rs6486354	rs2214295	rs3781948	712	0.00261063	0.00211376	rs12272861	rs35762444	rs12272861	1978	0.0709414	0.0134999	rs177552	rs2214295	rs177552	625	0.0289221	0.0111755	rs35871739	rs2214295	rs35871739	561	0.00362724	0.00496317	rs72632985	rs4757512	rs72632985	2075	0.0165267	0.00545735	rs16934382	rs2214295	rs2214295	2077	0.0203273	0.00390752	rs11024074	rs2214295	rs2214295	2077	0.0252603	0.00691969	rs56878728	rs2214295	rs5210	2077	0.0304425	0.00510018	rs416258	rs2214295	rs416258
KCNMB2-AS1	0	0	0	1640	0.011472	0.00323107	rs6443600	rs10804873	rs9813953	2058	0.0171677	0.00407762	rs112856051	rs10804873	rs9857119	1709	0.0303499	0.00729579	rs80237751	rs10804873	rs13079349	1778	0.0522606	0.0134865	rs77733773	rs10804873	rs9857119	1941	0.0920441	0.00224514	rs75872497	rs10804873	rs75872497	1940	0.0172674	0.00184433	rs73181157	rs10804873	rs35616186	1940	0.0183405	0.00190457	rs9290649	rs10804873	rs9813953	544	0.00797227	0.00671972	rs12497946	rs9813953	rs9813953	680	0.00507673	0.00385329	rs9828593	rs9813953	rs9813953	976	0.061448	0.395601	rs4279147	rs4525914	rs4525914	920	0.0240174	0.0150876	rs11716462	rs13087141	rs868601	2074	0.0372229	0.022354	rs62408879	rs10804873	rs9813953	634	0.0179026	0.0142725	rs2111534	rs13079349	rs13097309	723	0.0225067	0.00921642	rs1441878	rs10804873	rs4076995	2133	0.13028	0.0121176	rs13082485	rs10804873	rs4608671	2135	0.0223066	0.00279523	rs2677765	rs10804873	rs9813953	2135	0.0527729	0.0217817	rs9860843	rs10804873	rs10804873	2135	0.0221955	0.00250225	rs2677765	rs10804873	rs4608671
KCTD20	0	0	0	1868	0.157122	0.0625951	rs1321309	rs236431	rs1321309	2073	0.0052894	0.00229834	rs733590	rs236431	rs147802096	1722	0.0155534	0.00833915	rs236410	rs10214849	rs236410	1863	0.00940499	0.00474597	rs9349020	rs12197590	rs9349020	1925	0.0687725	0.0286824	rs1977172	rs236431	rs1977172	1919	0.0199446	0.0100009	rs111742850	rs236431	rs111742850	1919	0.170684	0.0581676	rs3176336	rs236431	rs3176336	837	0.00569621	0.00699222	rs78909356	rs10807174	rs78909356	871	0.0025483	0.00270061	rs113397428	rs626516	rs113211790	941	0.0156309	0.0189587	rs73423303	rs12197590	rs73410251	1021	0.00826157	0.00819973	rs191323262	rs73410251	rs191323262	2059	0.0144292	0.0074195	rs9462171	rs236431	rs9462171	312	0.000428197	0.00137028	rs58238975	rs144894654	rs58238975	642	0.00146847	0.0023941	rs12203869	rs626516	rs12203869	2128	0.00853534	0.00394718	rs2234067	rs236431	rs2234067	2138	0.181075	0.0562117	rs733590	rs236431	rs733590	2138	0.0259998	0.0107793	rs6931097	rs236431	rs6931097	2138	0.184288	0.0589764	rs2395655	rs236431	rs2395655
KCTD21-AS1	0	1	0	1375	0.0751639	0.00359121	rs2512527	rs10751280	rs10899436	1885	0.0865447	0.00354085	rs527462	rs10751280	rs11237378	1575	0.180929	0.00525129	rs4944200	rs10899436	rs11237378	1810	0.0564036	0.010495	rs11237362	rs10751280	rs11237378	1777	0.99856	0.000301146	rs2450128	rs10751280	rs2154963	1774	0.638247	0.000876812	rs7119933	rs10751280	rs2154963	1775	0.00940785	0.00322358	rs2511160	rs10751280	rs11237378	896	0.0136164	0.00292329	rs112595004	rs115408194	rs115408194	463	0.0405829	0.00354175	rs4944209	rs10751280	rs115408194	864	0.0476416	0.00766101	rs624350	rs10751280	rs9651744	581	0.0561802	0.538381	rs11237385	rs115408194	rs10793282	1894	0.181334	0.00666518	rs11237442	rs10751280	rs10899436	1111	0.0404528	0.00974026	rs2450136	rs10899436	rs2154963	714	0.237667	0.0155386	rs113260310	rs10751280	rs12146488	1941	0.0252117	0.0128106	rs2512526	rs10751280	rs12276887	1942	0.439402	0.00439559	rs2512530	rs10751280	rs10899436	1942	0.0945224	0.00985884	rs67200285	rs10751280	rs10899436	1942	0.886358	0.000863169	rs2512527	rs10751280	rs10899436
KIAA1143	0	1	0	1306	0.009504	0.0044229	rs150929307	rs3749199	rs3749199	1644	0.0156598	0.00396875	rs58433931	rs3749199	rs3749199	1263	0.0891768	0.108452	rs33792	rs3749199	rs3749199	1333	0.0531009	0.108347	rs7615418	rs3749199	rs3749199	1566	0.0124469	0.00134182	rs6784086	rs3749199	rs6792299	1564	0.200815	0.00107255	rs77163185	rs3749199	rs6792299	1564	0.823557	0.000266077	rs141979279	rs3749199	rs6792299	490	0.0013861	0.00130879	rs9849390	rs2372827	rs2372827	535	0.00104846	0.000900162	rs4683095	rs6771302	rs6771302	730	0.00563535	0.00340266	rs1401929	rs2372827	rs2372827	842	0.0148066	0.00617069	rs2372862	rs6771302	rs6771302	1648	0.0320406	0.0110527	rs12494480	rs3749199	rs3749199	316	0.000361928	0.000962962	rs7623875	rs4346585	rs9839520	938	0.538539	0.0151181	rs62242573	rs3749199	rs3749199	1679	0.0257342	0.0187643	rs73090437	rs3749199	rs7653392	1683	0.00958551	0.00344943	rs7618923	rs3749199	rs6780236	1684	0.0460774	0.0606866	rs62242541	rs3749199	rs6792299	1683	0.0092852	0.00224362	rs7638635	rs3749199	rs6780236
KIF26B	0	0	0	2100	0.0132321	0.00457256	rs6694009	rs4658792	rs4658792	2392	0.0715831	0.00667399	rs1807991	rs4658792	rs1807991	1951	0.0301805	0.00559037	rs6659494	rs4658792	rs6666644	1847	0.0482562	0.0168114	rs945951	rs4658792	rs4658792	2214	0.00776575	0.0023693	rs114448328	rs4658792	rs6666644	2199	0.0155905	0.00660136	rs113986100	rs4658792	rs6666644	2199	0.0197421	0.00342223	rs73125099	rs4658792	rs6666644	675	0.00299075	0.00240607	rs58432133	rs6669327	rs58432133	615	0.000955855	0.000901598	rs1628115	rs6669327	rs6669327	864	0.00201912	0.00136035	rs61157406	rs12096757	rs61157406	803	0.0484927	0.00328861	rs10803255	rs4658792	rs6666644	2448	0.0579846	0.00727643	rs149550447	rs4658792	rs4658792	501	0.0186106	0.00654509	rs11810456	rs4658792	rs4658792	688	0.030173	0.0106711	rs66673003	rs4658792	rs4658792	2600	0.0350342	0.00803204	rs1173850	rs4658792	rs4658792	2581	0.0152983	0.0021299	rs12035552	rs4658792	rs4658792	2604	0.0492955	0.0178093	rs34892862	rs4658792	rs4658792	2601	0.0241139	0.00209423	rs4020081	rs4658792	rs4658792
KIF6	0	0	0	1473	0.00861602	0.00909066	rs45460596	rs11753141	rs11753141	2044	0.0220942	0.00542631	rs35282407	rs11753141	rs11753141	1826	0.0287335	0.0184984	rs72857104	rs11753141	rs4535541	1764	0.0482191	0.00829931	rs11752175	rs11753141	rs11753141	1910	0.356622	0.0336834	rs6458115	rs11753141	rs6458115	1912	0.639483	0.0433519	rs2815063	rs11753141	rs2815063	1912	0.558245	0.051598	rs2815063	rs11753141	rs2815063	570	0.0137464	0.059681	rs2815048	rs4535541	rs4535541	704	0.0119298	0.110109	rs57077164	rs4535541	rs4535541	860	0.00613966	0.00230015	rs11967444	rs3807042	rs4535541	973	0.0573898	0.00739582	rs60320623	rs11753141	rs3807042	2042	0.0438732	0.00778245	rs7754914	rs11753141	rs11756091	714	0.00304514	0.0036079	rs12526909	rs5006081	rs12526909	561	0.0198567	0.00771177	rs11753247	rs11753141	rs11753141	2116	0.0330525	0.00899942	rs4714248	rs11753141	rs11753141	2116	0.0245939	0.0191313	rs9394583	rs11753141	rs34247110	2118	0.0445488	0.00863919	rs113225835	rs11753141	rs11753141	2116	0.0591008	0.0443212	rs10807205	rs11753141	rs34247110
KLF13	0	0	0	1721	0.0165315	0.0176998	rs2338807	rs6493627	rs6493627	2078	0.0169392	0.168562	rs11635499	rs6493627	rs6493627	1790	0.0515511	0.00711473	rs16956769	rs6493627	rs6493627	1723	0.094609	0.0323777	rs4779880	rs6493627	rs6493627	1923	0.012317	0.00513876	rs59048973	rs6493627	rs6493629	1918	0.0527168	0.183133	rs4779525	rs6493627	rs6493629	1918	0.0179241	0.453604	rs4779525	rs6493627	rs4779520	1035	0.118378	0.00473058	rs72714666	rs6493627	rs6493627	705	0.0226826	0.0175532	rs4779861	rs6493627	rs6493627	1247	0.102029	0.0510331	rs4779526	rs6493627	rs6493627	875	0.0218499	0.455656	rs4779860	rs11855557	rs11855557	2111	0.0698429	0.0155989	rs16956797	rs6493627	rs6493627	730	0.096228	0.00887656	rs76265931	rs8027784	rs8027784	588	0.00361176	0.00430667	rs11070797	rs7174211	rs11070797	2179	0.0502303	0.00772776	rs72714645	rs6493627	rs6493627	2181	0.024023	0.0146242	rs11635499	rs6493627	rs6493627	2181	0.0997023	0.144383	rs117682365	rs6493627	rs6493627	2181	0.0396641	0.020855	rs199676147	rs6493627	rs6493627
KLHDC4	0	1	0	2866	0.0933516	0.00270755	rs11643960	rs9934565	rs9934565	3137	0.0695938	0.00371934	rs11641009	rs9934565	rs9934565	2548	0.11403	0.00530092	rs9939461	rs9934565	rs9934565	2093	0.0596103	0.00909942	rs12919413	rs9934565	rs9934565	2601	0.944529	0.00040117	rs11117332	rs9934565	rs9934565	2573	0.997338	0.000286606	rs6540125	rs9934565	rs6540125	2573	0.996463	0.000307708	rs7499959	rs9934565	rs72818583	1122	0.011671	0.00863688	rs28510641	rs4843693	rs9927345	840	0.00951532	0.0144303	rs62054025	rs13335918	rs4843295	1556	0.0275282	0.00979799	rs8058503	rs13338010	rs9923598	1337	0.0189896	0.0136969	rs76187223	rs4843693	rs12448700	3370	0.0887862	0.00815194	rs59311361	rs9934565	rs9934565	878	0.00887079	0.00816821	rs62046864	rs4843269	rs62046864	949	0.00890581	0.00547716	rs12445416	rs12447906	rs12447906	3524	0.088421	0.0189875	rs12445306	rs9934565	rs9934565	3529	0.0605718	0.00211823	rs28483765	rs9934565	rs9934565	3529	0.102232	0.0100571	rs62053791	rs9934565	rs9934565	3520	0.118711	0.00183113	rs8053397	rs9934565	rs9934565
KLHL28	0	0	0	1045	0.00078866	0.000731929	rs11621781	rs2181091	rs11621781	1262	0.0016168	0.001302	rs28600188	rs2181091	rs28600188	1122	0.00149651	0.00129087	rs73343261	rs2181091	rs73343261	1126	0.0021343	0.00184115	rs1957404	rs4900668	rs2210145	1177	0.00247097	0.00203413	rs12878008	rs2181091	rs12884395	1175	0.000824444	0.000694144	rs118026032	rs2181091	rs118026032	1175	0.00050505	0.000428872	rs226975	rs2181091	rs226975	123	1.21348e-05	0.000102506	rs145132572	rs229748	rs145132572	268	4.56554e-05	0.000169306	rs17115421	rs229748	rs17115421	459	0.00307512	0.0132141	rs7145831	rs201256909	rs201256909	603	0.00608469	0.0084207	rs3931587	rs201256909	rs201256909	1280	0.00869453	0.00668814	rs17115421	rs2181091	rs17115421	41	2.73867e-06	6.74184e-05	rs229725	rs2181091	rs2181091	396	0.000313754	0.000795313	rs28600188	rs74507881	rs28600188	1315	0.0213614	0.0276007	rs139439956	rs201256909	rs201256909	1320	0.00666145	0.00473276	rs77101836	rs201256909	rs201256909	1320	0.0360408	0.0161469	rs60047930	rs201256909	rs201256909	1313	0.00478833	0.00536944	rs374947851	rs201256909	rs201256909
KLHL7-DT	0	1	0	228	0.00418183	0.00304402	rs10227207	rs10242104	rs10254544	1984	0.0175524	0.00409564	rs138673631	rs10255228	rs73272053	1601	0.0360507	0.0116256	rs112316332	rs10255228	rs10266123	1684	0.0616668	0.0134501	rs73080395	rs10255228	rs7799422	1859	0.0290095	0.00326935	rs4719732	rs10255228	rs1558313	1858	0.999932	1.71928e-07	rs1800795	rs10255228	rs6962526	1858	1	2.58111e-15	rs1800795	rs10255228	rs12539331	805	0.0986251	0.00644076	rs6461658	rs6980224	rs1468592	502	0.00756072	0.0025904	rs7778654	rs10256996	rs10256996	1255	0.195953	0.0385724	rs274027	rs6980224	rs9691762	968	0.0306933	0.00326172	rs12539325	rs12539331	rs12539331	1988	0.0365211	0.0103291	rs17301500	rs10255228	rs7805206	329	0.000329421	0.000914318	rs77529569	rs7779665	rs77529569	790	0.0585095	0.0126327	rs10248214	rs10255228	rs12539331	2078	0.0892996	0.00909398	rs62468795	rs10255228	rs6971673	2078	0.0270938	0.00895182	rs73074877	rs10255228	rs73272053	2078	0.0710649	0.0183171	rs199659	rs10255228	rs12539331	2078	0.127423	0.00506629	rs1800796	rs10255228	rs4628176
KLKB1	0	0	0	2833	0.415675	0.0341946	rs72703826	rs55975907	rs72703826	3164	0.0413306	0.00702161	rs13147351	rs55846148	rs55975907	2635	0.189639	0.0148683	rs7656170	rs55975907	rs7656170	2633	0.077142	0.0393753	rs76095235	rs55846148	rs55846148	2831	0.00905828	0.00234122	rs28379611	rs55975907	rs56105926	2808	0.0189632	0.00194361	rs1877731	rs55975907	rs55975907	2808	0.0347651	0.00505824	rs56306516	rs55975907	rs67055364	1053	0.0299707	0.0103785	rs4861706	rs55846148	rs55975907	1066	0.0137614	0.00686726	rs7667777	rs55846148	rs55975907	1113	0.00754411	0.0166165	rs2221843	rs4253239	rs4253286	786	0.000769274	0.000955984	rs10010039	rs6552963	rs6823285	3190	0.0390609	0.0188365	rs73017458	rs55846148	rs62350518	514	0.010804	0.0203182	rs3822056	rs55846148	rs55975907	1047	0.00778601	0.00572132	rs1519313	rs9998455	rs1519313	3349	0.0643702	0.0107385	rs4862715	rs55846148	rs55846148	3373	0.536947	0.0292451	rs4253303	rs55846148	rs62334857	3377	0.0814268	0.114633	rs7660963	rs55846148	rs67055364	3372	0.683651	0.0375967	rs7656170	rs55846148	rs7656170
KLRC1	0	0	0	2403	0.0216885	0.00344164	rs2537777	rs4519172	rs4764299	2602	0.0114461	0.00306737	rs7969927	rs11053847	rs2981594	2260	0.443752	0.0499578	rs2607903	rs4519172	rs2607903	2256	0.204731	0.0346548	rs11053901	rs4519172	rs11053901	2381	0.052851	0.00656387	rs10845248	rs4519172	rs10845248	2379	0.0138898	0.00211397	rs11610105	rs4519172	rs11610105	2379	0.006403	0.00152519	rs2010655	rs4519172	rs2010655	1028	0.010965	0.00338977	rs2734419	rs17809278	rs2734419	935	0.00244406	0.00209169	rs60189570	rs17809278	rs17809278	1571	0.0119128	0.00833252	rs2401613	rs11053847	rs7956814	819	0.00305285	0.00476188	rs10772369	rs4763200	rs10772369	2636	0.0377873	0.0105799	rs2290717	rs11053847	rs7956814	511	0.00414238	0.00512479	rs10845217	rs11053847	rs11053847	877	0.0291173	0.0299971	rs7132536	rs7486108	rs7132536	2815	0.0264241	0.0118172	rs7980379	rs11053847	rs4763546	2786	0.0198404	0.00318444	rs9788288	rs11053847	rs9788288	2816	0.101693	0.0265015	rs12424871	rs11053847	rs10505752	2809	0.254342	0.0235138	rs12578723	rs11053847	rs12578723
KMT2C	0	0	0	1215	0.00124417	0.00102513	rs10264919	rs57527051	rs10264919	1741	0.0029357	0.00170362	rs35707820	rs57527051	rs35707820	1321	0.00210257	0.00162186	rs73166413	rs57527051	rs62492145	1267	0.00321555	0.00247809	rs11763023	rs68046055	rs11763023	1480	0.00106122	0.000704125	rs3218546	rs57527051	rs3218546	1424	0.00128655	0.000943735	rs3735156	rs57527051	rs3735156	1425	0.000998249	0.000727532	rs6464205	rs57527051	rs6464205	645	0.000975179	0.00163207	rs62492648	rs2374318	rs62492648	501	0.000969251	0.00178118	rs13234992	rs60171879	rs28832998	581	0.00255092	0.00480189	rs111342001	rs57527051	rs111342001	330	0.00460918	0.0282422	rs7797169	rs56850341	rs56850341	1785	0.00669389	0.00382134	rs2310885	rs57527051	rs60171879	332	0.000299866	0.000930669	rs112524091	rs11983198	rs112524091	727	0.0040829	0.00557131	rs2091594	rs60171879	rs2091594	1914	0.0680907	0.0137311	rs117141021	rs56850341	rs56850341	1876	0.00200304	0.00105691	rs13234931	rs57527051	rs79587751	1887	0.0173148	0.0090806	rs17813864	rs57527051	rs17813864	1872	0.00176444	0.000912921	rs6978007	rs57527051	rs6978007
KMT2E-AS1	0	0	0	277	5.69123e-05	0.000196771	rs10278911	rs818471	rs10278911	1646	0.00320615	0.00158714	rs79083723	rs10953460	rs10953460	1369	0.00316675	0.00247496	rs818466	rs10953460	rs10953460	1440	0.00749759	0.00441578	rs73714125	rs10953460	rs10953460	1529	0.0233659	0.013419	rs183932603	rs10953460	rs9655780	1525	0.00676678	0.0035163	rs59869531	rs10953460	rs10953460	1527	0.0883967	0.0563514	rs17639782	rs10953460	rs17639782	500	0.0101557	0.0163646	rs60347390	rs10953460	rs10953460	654	0.00670723	0.00810152	rs2073972	rs10953460	rs10953460	881	0.00866015	0.0107537	rs112615342	rs7795893	rs7795893	746	0.0163169	0.0249367	rs1204058	rs10953460	rs1204058	1656	0.00578416	0.00340831	rs13244802	rs10953460	rs10953460	690	0.0111287	0.00998829	rs10261738	rs10953460	rs10953460	545	0.000934091	0.00171736	rs2470934	rs66905828	rs2470934	1716	0.0051493	0.0032861	rs6974634	rs10953460	rs10953460	1716	0.00221663	0.00114978	rs10274325	rs10953460	rs10953460	1716	0.0211272	0.00961068	rs2465066	rs10953460	rs10953460	1716	0.00209232	0.00110817	rs2385558	rs10953460	rs10953460
KNSTRN	0	1	0	1770	0.0459304	0.010068	rs72731415	rs113189667	rs17671194	1846	0.025915	0.014629	rs11070259	rs113189667	rs17671194	1563	0.0209467	0.0190541	rs4375633	rs113189667	rs79044944	1610	0.03155	0.0388855	rs4143838	rs113189667	rs78604110	1757	1	2.25569e-09	rs11070245	rs113189667	rs11070245	1753	1	8.99571e-10	rs11629850	rs113189667	rs11629850	1755	0.992711	2.00504e-05	rs11629850	rs113189667	rs77531164	763	0.0207623	0.00767283	rs11070265	rs113189667	rs7169404	586	0.0187875	0.0145578	rs748245	rs113189667	rs7164321	839	0.0702377	0.00865426	rs10744948	rs11541642	rs11541642	871	0.109748	0.0758105	rs3743143	rs113189667	rs17733008	1852	0.163036	0.0310575	rs12437696	rs113189667	rs7169262	396	0.0124925	0.0123498	rs11636361	rs11858714	rs11858714	422	0.0148668	0.0180013	rs75931581	rs113189667	rs17733008	1916	0.110033	0.0167477	rs2291625	rs113189667	rs11541642	1917	0.0213653	0.0467876	rs62018159	rs113189667	rs78604110	1924	0.365657	0.0128186	rs200864098	rs113189667	rs17671194	1924	0.0225409	0.0249292	rs11639359	rs113189667	rs11541642
KRBA2	0	0	0	1237	0.00366952	0.00228969	rs2270744	rs1695213	rs2270744	1836	0.00788582	0.00336013	rs17734945	rs422679	rs422679	1491	0.0174699	0.0094454	rs7223859	rs422679	rs2909440	1559	0.0115057	0.00507593	rs72841882	rs422679	rs422679	1690	0.227679	0.0685421	rs74439044	rs422679	rs74439044	1688	0.227565	0.0685455	rs74439044	rs422679	rs74439044	1688	0.164804	0.0454555	rs9895413	rs422679	rs9895413	498	0.00275582	0.00782652	rs78960890	rs6503112	rs12450705	488	0.00793164	0.132252	rs112362663	rs422679	rs422679	851	0.0289436	0.0120968	rs4322731	rs422679	rs422679	769	0.004329	0.00542787	rs2518023	rs10468482	rs2518023	1831	0.0108309	0.00449568	rs111440307	rs422679	rs422679	724	0.00154805	0.00203974	rs9630724	rs4130509	rs9630724	630	0.0179307	0.00949071	rs74593085	rs422679	rs74593085	1920	0.0107993	0.00389061	rs78296773	rs422679	rs422679	1922	0.00573181	0.00201737	rs61432928	rs422679	rs422679	1925	0.0187561	0.00699312	rs73251875	rs422679	rs422679	1923	0.00612681	0.00211902	rs61432928	rs422679	rs2909441
KRT7	0	0	0	2446	0.164649	0.0644517	rs116863940	rs3847859	rs7297198	2695	0.0156578	0.0101373	rs76065248	rs3847859	rs3847859	2406	0.0120566	0.00407598	rs1700159	rs3847859	rs3847859	2491	0.0243513	0.0147743	rs706824	rs3847859	rs3847859	2597	0.291254	0.0718386	rs3782480	rs3847859	rs3782480	2596	0.0155387	0.00404845	rs57362067	rs3847859	rs57362067	2596	0.0659354	0.0139784	rs7969958	rs3847859	rs7969958	935	0.00500279	0.0058356	rs706833	rs12821267	rs706833	818	0.00571777	0.00698147	rs12226940	rs6580869	rs1690215	927	0.00146009	0.00168118	rs58266615	rs6580869	rs58266615	621	0.00310207	0.00414872	rs111694261	rs12821267	rs111694261	2710	0.0292372	0.00887618	rs2298796	rs3847859	rs3847859	563	0.000672548	0.00117794	rs17126441	rs607677	rs17126441	651	0.0019586	0.0028969	rs624807	rs4762027	rs624807	2848	0.018289	0.0718449	rs706809	rs3847859	rs3847859	2863	0.0169192	0.0165628	rs61929565	rs3847859	rs7297198	2874	0.027166	0.00690465	rs678069	rs3847859	rs3847859	2869	0.0485866	0.0133956	rs10783480	rs3847859	rs10783480
LACC1	0	0	0	1732	0.0124109	0.00294466	rs17470156	rs4942254	rs4942255	1936	0.0242192	0.00374788	rs73177369	rs4942254	rs4942255	1690	0.0241004	0.00596329	rs1316652	rs4942254	rs4942255	1776	0.0328363	0.0105515	rs641334	rs4942254	rs4942254	1868	0.32329	0.285048	rs687582	rs4942254	rs823886	1869	0.0141523	0.00185267	rs114690307	rs4942254	rs4942254	1869	0.0622929	0.0669113	rs9533646	rs4942254	rs4941474	472	0.000634936	0.00128669	rs9533777	rs7326183	rs9533777	536	0.0116442	0.00267841	rs76367685	rs4942254	rs4942254	1055	0.0516027	0.00750718	rs4640073	rs7324722	rs9562504	1010	0.0462833	0.00428522	rs9533775	rs4942254	rs1373903	1935	0.0332132	0.010199	rs6561169	rs4942254	rs9533672	182	0.000247102	0.000974825	rs11617919	rs58637829	rs11617919	863	0.0543147	0.0631945	rs12385856	rs4942254	rs823886	2008	0.0333435	0.00738675	rs17461155	rs61960000	rs61960000	2016	0.0414551	0.0168483	rs61209988	rs61960000	rs4942255	2016	0.0385906	0.0106577	rs629531	rs61960000	rs61960000	2015	0.023267	0.020963	rs9533521	rs61960000	rs4942255
LAG3	0	0	0	1042	0.0021829	0.002194	rs11064306	rs11064399	rs11064306	1125	0.00253472	0.00260683	rs7959658	rs11064399	rs11064306	898	0.0043655	0.00502076	rs11064382	rs7301273	rs11064382	863	0.00163923	0.0019818	rs11542844	rs1127198	rs11831514	989	0.0487707	0.0441131	rs75938527	rs11064399	rs75938527	983	0.00354859	0.00322757	rs4764621	rs7301273	rs4764621	984	0.00059487	0.000601936	rs4764566	rs7301273	rs4764566	557	0.00610209	0.0108413	rs2286731	rs11064399	rs55997530	775	0.00718095	0.00921969	rs2240869	rs11064399	rs2286599	384	0.00263452	0.00722396	rs4149575	rs11064306	rs4149575	321	0.00274843	0.00844581	rs2302371	rs11064321	rs2302371	1138	0.00271837	0.00242696	rs2071244	rs11064399	rs11064321	117	3.84821e-05	0.000322033	rs12425927	rs7301273	rs12425927	440	0.000528307	0.00120431	rs2091781	rs7301273	rs2091781	1157	0.00519937	0.00441395	rs11064156	rs11064399	rs11064156	1163	0.00154852	0.00178422	rs11064306	rs11064399	rs11064306	1168	0.00277267	0.00245415	rs7958431	rs11064399	rs7958431	1165	0.00179087	0.00274335	rs11064306	rs11064399	rs11064306
LAMC1-AS1	0	1	0	1806	0.407468	0.0831739	rs10797824	rs729819	rs729819	1947	0.112634	0.0246315	rs12748895	rs729819	rs4651144	1710	0.0191581	0.0101185	rs73065304	rs729819	rs729819	1829	0.0321678	0.0109049	rs6676089	rs729819	rs729819	1824	0.971847	0.00985339	rs41475048	rs729819	rs41475048	1820	0.0263698	0.00139821	rs41475048	rs729819	rs729819	1821	0.755544	0.0121756	rs2862067	rs729819	rs2274984	920	0.0285312	0.0362373	rs12410901	rs536586	rs1005716	775	0.00771949	0.00941126	rs12118964	rs536586	rs12118964	866	0.10419	0.559354	rs10797833	rs35624846	rs35624846	1223	0.0610619	0.00655348	rs9425306	rs10752902	rs10752902	1943	0.0406543	0.00872159	rs12024142	rs729819	rs729819	183	0.000179969	0.00124581	rs12239610	rs57985104	rs12239610	547	0.00126462	0.00197321	rs75281229	rs4651135	rs4651135	2049	0.0502602	0.0114831	rs636410	rs729819	rs729819	2051	0.132571	0.391993	rs10911251	rs729819	rs729819	2051	0.0564217	0.0105777	rs9650985	rs729819	rs729819	2051	0.137299	0.304401	rs10911251	rs729819	rs2022392
LAMC2	0	0	0	1914	0.140049	0.0242519	rs10797824	rs11800616	rs10797824	2059	0.0384225	0.0224468	rs12748895	rs11800616	rs16860518	1814	0.00657166	0.00282442	rs116346895	rs11800616	rs1548330	1938	0.012116	0.00507881	rs6676089	rs11800616	rs1548330	1921	0.300836	0.0511828	rs41475048	rs11800616	rs41475048	1917	0.00836504	0.00288791	rs41475048	rs11800616	rs11800616	1918	0.257356	0.0451409	rs2862067	rs11800616	rs2862067	933	0.0566847	0.109074	rs12410901	rs11800616	rs1548331	807	0.0193043	0.0138988	rs12118964	rs11800616	rs1548331	856	0.0445575	0.0791458	rs10797833	rs11800616	rs11800616	1400	0.0186137	0.0176611	rs9425306	rs11800616	rs11801241	2058	0.0144348	0.011308	rs12024142	rs11800616	rs1548331	185	0.000143354	0.0007294	rs12239610	rs6694228	rs12239610	583	0.00181003	0.0028208	rs75281229	rs2276544	rs76831965	2164	0.0177312	0.0056691	rs636410	rs11800616	rs10797857	2166	0.073862	0.0116635	rs10911251	rs11800616	rs10911251	2166	0.0231565	0.0087583	rs9650985	rs11800616	rs10797857	2166	0.0672923	0.0106177	rs10911251	rs11800616	rs10911251
LCA5L	0	1	0	2515	0.0725353	0.0668915	rs2837009	rs2837008	rs2837008	3087	0.343969	0.380154	rs78371924	rs2837008	rs2299741	2605	0.0693725	0.0159312	rs673086	rs2837008	rs2299741	2776	0.067879	0.0248962	rs35823145	rs2837008	rs2837008	2931	0.970713	0.000289547	rs7277775	rs2837008	rs7277775	2927	0.780926	0.00298947	rs7277386	rs2837008	rs4816628	2928	0.989413	0.00129612	rs2277788	rs2837008	rs2277788	1011	0.100081	0.199477	rs13050688	rs8130246	rs8130381	974	0.0790395	0.0643095	rs111339389	rs8130246	rs8130246	1021	0.00323927	0.00158357	rs9979149	rs4818044	rs4818044	1159	0.04248	0.593116	rs2735313	rs2837008	rs2837008	3096	0.107533	0.109555	rs143400985	rs2837008	rs2299741	493	0.000640789	0.00118615	rs1977530	rs9982529	rs9982529	804	0.035438	0.00944412	rs7277652	rs2299741	rs2299741	3171	0.0590037	0.0182115	rs115795137	rs2837008	rs2837008	3172	0.134397	0.0234553	rs200408431	rs2837008	rs2837008	3172	0.0864287	0.0124003	rs28399794	rs2837008	rs2837008	3169	0.137104	0.103538	rs13433458	rs2837008	rs2837008
LGALS8	0	0	0	2742	0.0855404	0.0474282	rs2794776	rs34583860	rs2794776	3151	0.0111283	0.00372452	rs707214	rs34583860	rs707214	2702	0.0111734	0.00522894	rs12730504	rs34583860	rs12730504	2861	0.0180655	0.00663003	rs6683896	rs34583860	rs34583860	2856	0.238084	0.0591334	rs1885018	rs34583860	rs1885018	2847	0.051209	0.0139615	rs1885018	rs34583860	rs1885018	2846	0.0503217	0.0374291	rs819725	rs34583860	rs819725	1001	0.00918194	0.0130494	rs7520258	rs10925210	rs556921531	1032	0.0113862	0.0151974	rs2794750	rs10925210	rs2853588	1621	0.0531396	0.0470256	rs2115740	rs34583860	rs2115740	1200	0.0238412	0.0300244	rs61833497	rs2564733	rs556921531	3140	0.0195781	0.00581682	rs1252130	rs34583860	rs1252130	544	0.000923879	0.00158004	rs16833712	rs10925210	rs16833712	1100	0.00371284	0.00321381	rs1266386	rs34583860	rs1266386	3325	0.0602909	0.0142151	rs1252125	rs34583860	rs1252125	3326	0.0208469	0.00924567	rs2794776	rs34583860	rs2794776	3344	0.0228843	0.00656885	rs147256292	rs34583860	rs147256292	3339	0.208314	0.0956492	rs2759002	rs34583860	rs2759002
LHCGR	0	0	0	2521	0.08245	0.00338891	rs10495961	rs2140551	rs2140551	2801	0.0445652	0.00692046	rs10183258	rs2140551	rs2140551	2100	0.0434096	0.00906543	rs36011867	rs2140551	rs2140551	2134	0.0472027	0.0170851	rs34471148	rs2140551	rs2140551	2697	0.106504	0.271808	rs55911208	rs2140551	rs2140551	2695	0.0218268	0.00264474	rs35960650	rs2140551	rs2140551	2695	0.0325574	0.00213179	rs11674469	rs2140551	rs2140551	843	0.0167629	0.00739879	rs72822223	rs4953598	rs4953598	1017	0.0171625	0.00836744	rs78223510	rs2140551	rs2140551	1466	0.305683	0.023361	rs535680617	rs2140551	rs2140551	1234	0.0649062	0.00663716	rs17038095	rs55858189	rs62135193	2819	0.359821	0.0237448	rs13416012	rs2140551	rs2140551	638	0.00487642	0.00384945	rs7592742	rs1464729	rs1464729	1093	0.0232279	0.011889	rs34030381	rs62135193	rs62135193	2846	0.0744152	0.0121036	rs4256003	rs2140551	rs2140551	2854	0.0358506	0.00341076	rs1558606	rs2140551	rs2140551	2854	0.0665287	0.0147697	rs72831352	rs2140551	rs2140551	2854	0.0513162	0.00192477	rs1558606	rs2140551	rs2140551
LINC00115	0	0	0	666	0.000643398	0.00105883	rs944369	rs13376597	rs13376597	680	0.000744223	0.00141067	rs10907178	rs13376597	rs13376597	829	0.00139221	0.00228714	rs12563338	rs13376670	rs12563338	587	0.000838357	0.00150323	rs13374146	rs13374146	rs13374146	582	0.00284135	0.0039483	rs112905538	rs58937376	rs112905538	485	0.0501425	0.0800387	rs1262894	rs1320571	rs1262894	485	0.0507904	0.0890394	rs307348	rs1320571	rs307348	551	0.00666966	0.0107854	rs76723341	rs13376597	rs4018608	559	0.00315234	0.00443589	rs3121555	rs1320571	rs11466665	522	0.00942033	0.0173674	rs59574701	rs1320565	rs1320565	390	0.000438964	0.00134485	rs7417994	rs13376597	rs12563338	1025	0.00376221	0.00336988	rs9442380	rs13376597	rs13376597	222	0.000283319	0.00118018	rs621668	rs1320571	rs1320565	414	0.000805836	0.00186714	rs58013264	rs1320565	rs58013264	1281	0.00287093	0.00204737	rs6681049	rs13376597	rs6681049	1256	0.00358543	0.00317343	rs2297233	rs13376597	rs13376597	1272	0.0127481	0.0126576	rs2488992	rs13376597	rs12567639	1254	0.00238735	0.0033268	rs4970430	rs13376597	rs4970430
LINC00222	0	0	0	495	0.000223565	0.000491548	rs12206094	rs13207511	rs12206094	1376	0.0116687	0.00641043	rs8180632	rs11153123	rs8180632	1180	0.0045108	0.0117325	rs9386747	rs11153123	rs11153123	1271	0.00971865	0.00677828	rs6910534	rs9400242	rs6910534	1305	0.0954352	0.051941	rs11964178	rs9400242	rs11964178	1302	0.113999	0.0679665	rs9486916	rs9400242	rs9486916	1302	0.114033	0.0676896	rs9486916	rs9400242	rs9486916	505	0.00476027	0.00787205	rs201039131	rs11153123	rs518579	674	0.00549614	0.00457226	rs1019587	rs11153123	rs66606621	720	0.0307936	0.0721648	rs10456864	rs11153123	rs11153123	851	0.00852137	0.00592254	rs71558326	rs11153123	rs71558326	1388	0.0100364	0.00768969	rs2096243	rs11153123	rs11153123	209	0.00228364	0.00429889	rs527507	rs11153123	rs11153123	382	0.000267186	0.000758229	rs11966104	rs9400242	rs9400242	1431	0.00644531	0.00450565	rs72940628	rs11153123	rs11153123	1435	0.00146305	0.000823466	rs9400218	rs11153123	rs11153123	1435	0.0075193	0.00396487	rs1268134	rs11153123	rs11153123	1435	0.0024021	0.00142173	rs643427	rs11153123	rs11153123
LINC00334	0	0	0	1501	0.0315287	0.0151496	rs2838768	rs3746983	rs2838768	2677	0.0545654	0.0150908	rs2838768	rs3746983	rs2838768	2176	0.00859546	0.00518116	rs2838968	rs3746983	rs79293787	2141	0.0158554	0.00799599	rs2838821	rs3746983	rs75493996	2437	0.0199847	0.00709797	rs12483377	rs3746983	rs12483377	2431	0.0310815	0.0103068	rs12483377	rs3746983	rs12483377	2422	0.00862225	0.00271169	rs9977301	rs3746983	rs9977301	1075	0.00815615	0.0106961	rs7364120	rs3746983	rs547829712	1086	0.00822089	0.00664288	rs74504453	rs3746983	rs56013750	1161	0.0194936	0.0140494	rs373699444	rs75708487	rs373699444	1097	0.0205589	0.0146995	rs4819040	rs3746983	rs4819050	2685	0.0222077	0.0068696	rs9975885	rs3746983	rs3746983	750	0.00361009	0.0036782	rs35353717	rs112430852	rs75493996	1011	0.00435309	0.00392196	rs57246688	rs74961332	rs57246688	2804	0.0159521	0.00521362	rs74619412	rs3746983	rs79293787	2805	0.0205473	0.00574209	rs6518210	rs3746983	rs6518210	2806	0.030469	0.012009	rs144336337	rs3746983	rs3746983	2806	0.0100176	0.00307856	rs6518210	rs3746983	rs6518210
LINC00339	0	1	0	2155	0.531903	0.0185861	rs75333279	rs61778044	rs61778044	2578	0.126439	0.00832759	rs35465346	rs61778044	rs61778044	1745	0.0500891	0.00791065	rs60293366	rs61778044	rs61778044	1895	0.0915441	0.0145275	rs3817041	rs61778044	rs61778044	2309	0.843612	0.00529716	rs909814	rs61778044	rs61778044	2306	0.996011	0.00021168	rs2807337	rs61778044	rs61778044	2306	0.395999	0.00765351	rs12039740	rs61778044	rs61778044	1052	0.0526464	0.00467793	rs6664218	rs2501277	rs2501277	852	0.0546893	0.00438059	rs10753519	rs16860621	rs12748456	1261	0.0951674	0.00496587	rs3736355	rs10917120	rs11801382	1302	0.0361016	0.00860885	rs78486914	rs1063116	rs2473292	2596	0.133681	0.00955586	rs67385166	rs61778044	rs61778044	630	0.0268243	0.0178372	rs72649404	rs61778042	rs61778042	1018	0.0786823	0.00985536	rs4654773	rs1063116	rs10917122	2715	0.103034	0.0878233	rs72665317	rs61778044	rs61778044	2715	0.0659187	0.0476114	rs35465346	rs61778044	rs61778044	2718	0.0755291	0.0119879	rs72647487	rs61778044	rs61778044	2717	0.123607	0.319961	rs11579182	rs61778044	rs61778044
LINC00476	0	0	0	704	0.000665169	0.00122689	rs6479248	rs3088294	rs10760727	2341	0.0183679	0.0040089	rs6479248	rs12001	rs12001	2010	0.0202158	0.00425916	rs4743722	rs12001	rs12685807	2179	0.0787959	0.124027	rs357564	rs12001	rs62562984	2253	0.0140194	0.00196647	rs17373603	rs12001	rs78124555	2253	0.064533	0.00361606	rs62558998	rs12001	rs62558998	2253	0.0588204	0.00417572	rs62559000	rs12001	rs62559000	934	0.00893696	0.00445078	rs58023273	rs60399336	rs60399336	948	0.0147781	0.00461543	rs10820410	rs60399336	rs10820410	1112	0.017937	0.00793243	rs1009348	rs60399336	rs10985163	991	0.0623581	0.00754367	rs113688696	rs12001	rs12683310	2343	0.0269363	0.00852136	rs80308737	rs12001	rs12685807	483	0.00133901	0.00280606	rs714676	rs12348485	rs12237827	914	0.050383	0.0130539	rs467337	rs77445347	rs467337	2364	0.0380974	0.00642946	rs379734	rs12001	rs12685807	2414	0.018276	0.014255	rs6479248	rs12001	rs12001	2416	0.0360225	0.0456813	rs677778	rs12001	rs77445347	2416	0.0221876	0.00341269	rs6479248	rs12001	rs6479248
LINC00667	0	0	0	1464	0.00226304	0.0014845	rs4797214	rs72862041	rs4797214	2506	0.00686731	0.00252318	rs35897904	rs138977745	rs16947808	2264	0.00928794	0.00380507	rs6506313	rs138977745	rs138977745	2111	0.0338659	0.0174557	rs34008027	rs138977745	rs138977745	2335	0.00299195	0.00100749	rs948311	rs138977745	rs76543539	2333	0.00416166	0.00130053	rs11875075	rs138977745	rs11875075	2333	0.00476665	0.00149597	rs7506532	rs138977745	rs7506532	975	0.00308846	0.00265153	rs4798274	rs28733018	rs4798274	1126	0.00326385	0.002696	rs60177230	rs28733018	rs60177230	1168	0.00465798	0.00334781	rs12965169	rs1395063	rs12965169	1274	0.00975868	0.00624688	rs10502330	rs1395063	rs1963827	2537	0.0241931	0.0077884	rs1395065	rs138977745	rs138977745	777	0.00309124	0.00401004	rs4338887	rs1857847	rs16947808	937	0.00977341	0.0105387	rs9959599	rs1395063	rs9963978	2637	0.0139003	0.00551797	rs12454513	rs138977745	rs11662559	2630	0.0325757	0.00735005	rs9635860	rs138977745	rs12971145	2637	0.0322507	0.0102467	rs7235349	rs138977745	rs7235349	2636	0.0630875	0.0135018	rs59308391	rs138977745	rs59308391
LINC00672	0	0	0	1621	0.0966951	0.0196196	rs16968377	rs3785744	rs16968377	1765	0.220187	0.0413761	rs16968377	rs3785744	rs16968377	1292	0.0415214	0.0111619	rs1563639	rs3785744	rs1563639	1292	0.0108899	0.00712485	rs2502364	rs801259	rs2502364	1594	0.201183	0.0467209	rs6503732	rs3785744	rs6503732	1583	0.186634	0.0434781	rs6503732	rs3785744	rs6503732	1582	0.0689675	0.0174199	rs7218025	rs3785744	rs7218025	793	0.0113289	0.00611128	rs16535	rs3785744	rs3785744	862	0.0174941	0.00641139	rs2879258	rs3785744	rs3785744	611	0.0148135	0.0270767	rs7207404	rs3785744	rs3785744	924	0.0117157	0.00894084	rs8065879	rs9944461	rs72819753	1781	0.0179063	0.0705354	rs4795354	rs3785744	rs3785744	388	0.0022944	0.00260153	rs228306	rs3785744	rs3785744	893	0.0139304	0.0128174	rs511163	rs3785744	rs3785744	1819	0.0130673	0.0047562	rs60486271	rs3785744	rs3785744	1823	0.312809	0.0535085	rs12600625	rs3785744	rs12600625	1822	0.0269348	0.00849008	rs62074929	rs3785744	rs3785744	1822	0.314308	0.0525937	rs4795356	rs3785744	rs4795356
LINC00839	0	1	0	1558	0.030829	0.00336173	rs7069348	rs1255372	rs1255372	1924	0.0393148	0.00431001	rs3121313	rs4949021	rs4949021	1473	0.0306401	0.00606607	rs61843368	rs4949021	rs4949021	1420	0.0561975	0.024077	rs210272	rs4949021	rs9422470	1590	0.00435745	0.00155994	rs12355318	rs4949021	rs4949021	1586	0.00887986	0.00142488	rs12356080	rs4949021	rs4949021	1586	0.0117692	0.00198128	rs56125863	rs4949021	rs4949021	736	0.018025	0.00386037	rs12779432	rs668649	rs668649	510	0.00877195	0.00717864	rs535140684	rs668169	rs668649	1118	0.0901067	0.00262812	rs61843422	rs1255372	rs1255372	1080	0.0181191	0.00290889	rs34593682	rs10793587	rs10793587	1944	0.0457393	0.0101899	rs180935604	rs4949021	rs4949021	512	0.0836589	0.0105849	rs61844835	rs1255403	rs1255403	717	0.0339768	0.0117552	rs9730813	rs4949021	rs4948682	1962	0.0719986	0.00947911	rs1334055	rs4949021	rs4949021	2261	0.0154913	0.0027779	rs79168555	rs4949021	rs4949021	2216	0.986849	0.00148079	rs4633413	rs4949021	rs2801022	2044	0.0143506	0.00214258	rs61844852	rs4949021	rs4949021
LINC00852	0	0	0	2080	0.0526991	0.0240833	rs2164969	rs173359	rs27667	2363	0.0224534	0.00567254	rs7634392	rs173359	rs173359	1989	0.0221992	0.0221084	rs11711241	rs173359	rs33266	2019	0.0385047	0.0317743	rs375024	rs173359	rs154236	2206	0.0298743	0.0246359	rs11715880	rs173359	rs242730	2197	0.0657352	0.0720536	rs40608	rs173359	rs402592	2197	0.00868337	0.00943576	rs242375	rs173359	rs173359	1155	0.069939	0.00778249	rs7641192	rs173359	rs35675	1341	0.0162885	0.00966045	rs3846108	rs173359	rs27667	957	0.0237849	0.0229143	rs6776272	rs173359	rs173359	662	0.00566971	0.00288852	rs13059702	rs173359	rs173359	2382	0.135442	0.011498	rs350661	rs173359	rs33266	430	0.000989067	0.00171979	rs112929632	rs4684675	rs4684675	669	0.00960362	0.00526446	rs4684716	rs27667	rs27667	2433	0.0349663	0.0112195	rs242734	rs173359	rs242734	2437	0.0354612	0.00293451	rs10510402	rs173359	rs10510402	2437	0.146348	0.0170418	rs776808	rs173359	rs2075355	2431	0.0197397	0.00276459	rs7637108	rs173359	rs173359
LINC00865	0	1	0	1524	0.0292224	0.00900345	rs3780878	rs1125326	rs3802651	2468	0.129763	0.0155559	rs7910389	rs1125326	rs61869787	2058	0.0386804	0.0125506	rs3740032	rs12763984	rs1326199	2136	0.0525521	0.0294878	rs17121329	rs1125326	rs61869787	2212	0.97424	0.000133945	rs303217	rs1125326	rs2148276	2213	0.691898	0.0011678	rs7070137	rs1125326	rs2148276	2213	0.741908	0.000601696	rs4933541	rs1125326	rs68147789	837	0.052969	0.00374526	rs67157720	rs2148276	rs2148276	835	0.0937374	0.00697587	rs184236	rs1125326	rs2182397	1186	0.0983073	0.00540859	rs1326195	rs1125326	rs2148276	1018	0.0963693	0.00319721	rs17128182	rs7076194	rs7076194	2391	0.048564	0.0521012	rs1274046	rs1125326	rs1125326	582	0.00413606	0.00461927	rs12357673	rs2038920	rs12357673	678	0.0189635	0.0146357	rs10785885	rs12763984	rs61869787	2519	0.0491044	0.00695014	rs838992	rs1125326	rs2182397	2572	0.0493133	0.00412368	rs303167	rs1125326	rs2182397	2578	0.0528904	0.014909	rs72816726	rs1125326	rs61869787	2578	0.0297886	0.00293311	rs7923831	rs1125326	rs2182397
LINC00899	0	0	0	2129	0.0695809	0.0150149	rs4253772	rs4073601	rs4073601	2270	0.164058	0.00513421	rs78023664	rs4073601	rs4073601	1471	0.0306002	0.01167	rs12483972	rs4073601	rs4073601	1249	0.0268331	0.0177188	rs141409902	rs4073601	rs4073601	1819	0.564741	0.127355	rs9627391	rs4073601	rs11090796	1814	0.0833442	0.00266983	rs12160757	rs4073601	rs12160757	1809	0.0189349	0.00275671	rs12160757	rs4073601	rs4073601	961	0.065637	0.008209	rs6008819	rs12160976	rs11090796	988	0.0447403	0.00755264	rs738446	rs11090796	rs11090796	862	0.00173757	0.00177976	rs75159625	rs3934479	rs75159625	933	0.0387004	0.151668	rs9615995	rs4073601	rs12160976	2291	0.0885024	0.00923106	rs3788691	rs4073601	rs4073601	376	0.000494877	0.00133523	rs4253690	rs12160757	rs35106019	540	0.013848	0.00829759	rs62226033	rs7511186	rs7511186	2347	0.052908	0.00819701	rs138196	rs4073601	rs4073601	2344	0.0779931	0.00611348	rs6007662	rs4073601	rs4073601	2342	0.115961	0.0103649	rs9614507	rs4073601	rs4073601	2343	0.0848668	0.00392356	rs4253766	rs4073601	rs4073601
LINC00944	0	0	0	1100	0.000947565	0.000842052	rs1166235	rs7298871	rs1166235	2691	0.00689128	0.00235879	rs1166235	rs1877368	rs1877368	2210	0.0075584	0.00306744	rs147008419	rs1877368	rs1877368	2195	0.0190755	0.00879609	rs55673592	rs1877368	rs11058825	2499	0.00564957	0.002251	rs1194048	rs1877368	rs4274246	2496	0.00368131	0.00150332	rs1706506	rs1877368	rs1706506	2496	0.00223775	0.00104108	rs73232650	rs1877368	rs1877368	711	0.000605091	0.000698496	rs12830512	rs1877368	rs1877368	838	0.000705297	0.000751806	rs12830512	rs10847255	rs12830512	710	0.000514334	0.000690116	rs11058851	rs7298871	rs11058851	722	0.000801843	0.00101019	rs12316401	rs2701244	rs12316401	2659	0.0320733	0.0101966	rs2695954	rs1877368	rs2695954	421	0.000672409	0.0015841	rs1732461	rs55922006	rs55922006	805	0.00529231	0.00485923	rs35348137	rs11058825	rs35348137	2806	0.0439666	0.0179272	rs60732860	rs1877368	rs10847231	2799	0.00493557	0.00164734	rs10847229	rs1877368	rs1877368	2807	0.0296456	0.00834528	rs11059024	rs1877368	rs11059024	2809	0.00530231	0.00167707	rs7955117	rs1877368	rs7955117
LINC01128	0	0	0	662	0.00128483	0.00111139	rs944369	rs3115850	rs3115850	676	0.00148505	0.00139733	rs10907178	rs3115850	rs3115850	825	0.00255583	0.00220464	rs12563338	rs3115850	rs3115850	584	0.000763116	0.00132898	rs13374146	rs3094315	rs61733845	579	0.00304789	0.00411318	rs112905538	rs3131956	rs112905538	484	0.0439585	0.088491	rs1262894	rs3094315	rs1262894	484	0.0451937	0.090918	rs1262894	rs3094315	rs1262894	547	0.00513834	0.00964945	rs76723341	rs28591569	rs76723341	556	0.00280999	0.0044231	rs3121555	rs4633229	rs11466665	522	0.00895297	0.0156446	rs59574701	rs549844831	rs1320565	389	0.000312434	0.000925362	rs7417994	rs549844831	rs549844831	1021	0.00617206	0.00428833	rs9442380	rs3115850	rs3115850	219	0.000295589	0.00126381	rs621668	rs28591569	rs621668	414	0.000770421	0.00237415	rs58013264	rs28566954	rs58013264	1277	0.00446735	0.00258232	rs6681049	rs3115850	rs3115850	1252	0.00564418	0.0026268	rs2297233	rs3115850	rs3115850	1268	0.0190566	0.0607094	rs2488992	rs3115850	rs3115850	1250	0.00376762	0.00275559	rs4970430	rs3115850	rs3115850
LINC01138	0	0	0	62	2.06421e-06	3.32952e-05	rs539114	rs61810609	rs61810609	72	5.9263e-06	8.15646e-05	rs79525644	rs61810609	rs79525644	72	6.60801e-06	9.31599e-05	rs80113239	rs3009467	rs80113239	45	2.71126e-06	5.98771e-05	rs11261247	rs3009467	rs11261247	53	8.0196e-07	1.54304e-05	rs1582087	rs61810609	rs1582087	51	5.55467e-07	1.10203e-05	rs80113239	rs3009467	rs3009467	51	5.01396e-07	9.85577e-06	rs80113239	rs3009467	rs80113239	80	3.95856e-05	0.000504487	rs11261245	rs2477086	rs11261245	97	4.60833e-05	0.000496963	rs79525644	rs2477086	rs2862208	119	0.000101308	0.000922837	rs1610567	rs1632368	rs1778760	64	1.70652e-05	0.000269394	rs76600642	rs1632368	rs1778760	89	2.56441e-05	0.000288706	rs79871395	rs61810609	rs79871395	10	1.92705e-07	1.95742e-05	rs35224004	rs80113239	rs35224004	16	9.71133e-07	6.24314e-05	rs114099468	rs34169189	rs114099468	95	0.000132882	0.00131855	rs580135	rs61810609	rs1686822	104	7.02405e-06	6.71466e-05	rs77112434	rs61810609	rs77112434	99	2.68371e-05	0.000272454	rs34169189	rs61810609	rs34169189	94	4.76112e-06	5.06281e-05	rs12406646	rs61810609	rs143442182
LINC01235	0	1	0	603	0.799852	0.00289779	rs10961206	rs10961040	rs79447016	2340	0.459905	0.00722871	rs75121869	rs10961040	rs75565019	1944	0.0488266	0.0175023	rs1556494	rs10961040	rs79447016	1668	0.0902624	0.0150694	rs72605690	rs10961040	rs10961040	2253	0.0263169	0.021878	rs118164016	rs10961040	rs79447016	2253	0.868619	0.0125222	rs7874646	rs10961040	rs79447016	2253	0.913755	0.00274059	rs7874646	rs10961040	rs79539183	1039	0.005659	0.004141	rs55688876	rs10961053	rs55688876	973	0.110033	0.00341493	rs8192965	rs12340743	rs7857179	944	0.023946	0.736535	rs8192986	rs57935015	rs57935015	946	0.0838305	0.50326	rs1928644	rs10961040	rs12340743	2349	0.0678259	0.0107223	rs1328911	rs10961040	rs7045869	342	0.000731777	0.00200638	rs75655333	rs12346561	rs75655333	819	0.194332	0.0113804	rs10810000	rs1887627	rs1887627	2457	0.0366726	0.0314992	rs10961168	rs10961040	rs73410195	2430	0.991993	0.000328458	rs10961203	rs10961040	rs79447016	2462	0.0549979	0.0162523	rs12005144	rs10961040	rs7857179	2452	0.997733	0.000230839	rs1360561	rs10961040	rs1360561
LINC01252	0	0	0	1075	0.042467	0.00397212	rs1894330	rs1451774	rs1894330	2246	0.0881451	0.00676789	rs1894330	rs1047712	rs1047712	1884	0.0504625	0.0631035	rs34227608	rs1047712	rs1047712	1668	0.0549393	0.0136265	rs12581373	rs1047712	rs1047712	1873	0.0193548	0.231376	rs7488095	rs1451774	rs7488095	1868	0.031796	0.0563443	rs732868	rs1451774	rs34949195	1869	0.011574	0.0025883	rs2238131	rs1451774	rs7302711	725	0.00846508	0.0111051	rs11054423	rs2855758	rs1894331	690	0.0246285	0.00328955	rs2710274	rs7488095	rs7488095	1083	0.0473342	0.00626736	rs2710293	rs1047712	rs1047712	1269	0.0614389	0.0259901	rs6488438	rs1047712	rs1451774	2256	0.0673353	0.00825229	rs11537376	rs1047712	rs1047712	635	0.0135801	0.00891114	rs11054341	rs1047712	rs1047712	788	0.00648038	0.00748141	rs16935135	rs35267335	rs16935135	2420	0.067633	0.0130693	rs58815511	rs1047712	rs1047712	2427	0.029252	0.0371502	rs75314713	rs1047712	rs1047712	2424	0.0556514	0.0257715	rs76958406	rs1047712	rs1047712	2427	0.0255429	0.272536	rs75314713	rs1047712	rs1047712
LINC01273	0	1	0	1385	0.146165	0.0698133	rs2769980	rs34287963	rs2769980	2181	0.0841264	0.00440993	rs587648	rs13040412	rs6012855	1762	0.0593627	0.00712319	rs6063426	rs13040412	rs6020314	1964	0.135202	0.0385443	rs6095617	rs13040412	rs71338413	2061	0.420409	0.00294667	rs615246	rs13040412	rs7272515	2061	0.146076	0.00648778	rs6020482	rs13040412	rs59554405	2061	0.0684826	0.00504836	rs6091139	rs13040412	rs59554405	1099	0.100461	0.0551827	rs201199689	rs13040412	rs6020300	1056	0.0813925	0.135635	rs2301020	rs13040412	rs13040412	1129	0.0924222	0.00463904	rs75651217	rs6012855	rs6012855	1060	0.0131141	0.00967937	rs55925759	rs932905	rs55925759	2192	0.0887678	0.0081536	rs6091049	rs13040412	rs75739236	511	0.0167288	0.0184546	rs35855618	rs13040412	rs1974103	748	0.0457234	0.0101058	rs4809767	rs71338413	rs71338413	2277	0.0511822	0.023863	rs8122321	rs13040412	rs1974104	2300	0.946958	0.0021893	rs4809766	rs13040412	rs4809766	2327	0.0998217	0.0579758	rs28404016	rs13040412	rs4488729	2292	0.967114	0.00219974	rs4809766	rs13040412	rs4809766
LINC01291	0	0	0	1427	0.0295553	0.00454661	rs12713831	rs12366	rs12366	1811	0.0229173	0.0405548	rs78721902	rs12366	rs12366	1599	0.026107	0.00510736	rs12476013	rs12366	rs12366	1591	0.0975471	0.00879584	rs3771826	rs12366	rs12366	1713	0.0137977	0.00135375	rs685363	rs12366	rs12366	1705	0.00948401	0.00135649	rs11678383	rs12366	rs12366	1705	0.0108748	0.00139529	rs10187934	rs12366	rs12366	430	0.00377809	0.00744456	rs2229629	rs7571034	rs7571034	466	0.000174688	0.000369161	rs205646	rs11894775	rs205646	995	0.0725914	0.00361489	rs77232445	rs12366	rs12366	737	0.0428214	0.00350488	rs17009998	rs12366	rs12366	1826	0.0695668	0.27435	rs17564182	rs12366	rs12366	461	0.00254736	0.00364539	rs1106855	rs56037924	rs56037924	622	0.0292586	0.0226174	rs73935570	rs56037924	rs73935570	1894	0.038076	0.0147557	rs12612891	rs12366	rs12366	1891	0.0320576	0.00728019	rs189807840	rs12366	rs12366	1894	0.102177	0.0110608	rs4853142	rs12366	rs12366	1894	0.0316638	0.00540128	rs145225455	rs12366	rs12366
LINC01352	0	1	0	1607	0.0193905	0.00294476	rs6541160	rs1389750	rs1389750	1660	0.038471	0.0480462	rs1874121	rs1389750	rs1389750	1461	0.0295459	0.00510913	rs55646165	rs1389750	rs1389750	1499	0.13014	0.0103817	rs3849288	rs1389750	rs1389750	1617	0.999999	6.59013e-09	rs9431431	rs1389750	rs1389750	1614	0.999955	1.29226e-07	rs1596175	rs1389750	rs1389750	1614	0.432095	0.00115753	rs2807861	rs1389750	rs1389750	810	0.109928	0.277485	rs73092160	rs1389750	rs1389750	827	0.0556526	0.0866401	rs77492098	rs10495155	rs111238725	833	0.101727	0.0661065	rs4131748	rs1389750	rs1389750	866	0.0579538	0.58852	rs12124230	rs1389750	rs1389750	1665	0.0535924	0.0581441	rs2242358	rs1389750	rs1389750	319	0.00061209	0.00165545	rs57599089	rs7514450	rs57599089	349	0.011493	0.0165981	rs4846335	rs1389750	rs1389750	1683	0.0276778	0.00669604	rs17009253	rs1389750	rs1389750	1686	0.0185936	0.00707136	rs6541160	rs1389750	rs1389750	1688	0.0546646	0.011919	rs77005895	rs1389750	rs1389750	1686	0.0146221	0.00324917	rs2642422	rs1389750	rs1389750
LINC01374	0	0	0	1488	0.0136269	0.00389886	rs304493	rs10881703	rs10881703	2513	0.0666227	0.0133951	rs304484	rs10881703	rs10881703	2099	0.0231131	0.00568062	rs3740032	rs10881703	rs10881703	2163	0.0317617	0.00944734	rs17121329	rs10881703	rs10881703	2253	0.53153	0.0517386	rs303217	rs10881703	rs627524	2254	0.256388	0.36762	rs7070137	rs10881703	rs3918657	2254	0.326593	0.247937	rs4933541	rs10881703	rs7084467	845	0.00926928	0.00520973	rs67157720	rs10785932	rs304508	867	0.0237196	0.00810978	rs184236	rs10785932	rs1886411	1180	0.0346519	0.00688294	rs1326195	rs10785932	rs1326195	1027	0.0255796	0.0082705	rs17128182	rs4933548	rs17128182	2436	0.0310732	0.00719553	rs1274046	rs10881703	rs10881703	611	0.00994739	0.0100919	rs12357673	rs10785932	rs10785932	673	0.00515818	0.00505922	rs10785885	rs10881704	rs10881704	2563	0.0303689	0.009499	rs838992	rs10881703	rs10881704	2616	0.0301717	0.00838413	rs303167	rs10881703	rs10881703	2622	0.034535	0.0077587	rs76696657	rs10881703	rs10881703	2622	0.0183444	0.00496664	rs7923831	rs10881703	rs10881704
LINC01447	0	0	0	1110	0.0010092	0.00094126	rs6953528	rs6955251	rs6955251	2503	0.00586387	0.0021465	rs58773168	rs6955251	rs6955251	2180	0.00725205	0.00281491	rs73695346	rs6955251	rs6955251	2309	0.0155822	0.00554567	rs149803933	rs6955251	rs6955251	2349	0.00889685	0.00835951	rs10276338	rs6955251	rs2708851	2347	0.212532	0.0598961	rs12668436	rs6955251	rs12668436	2348	0.21266	0.0599986	rs12668436	rs6955251	rs12668436	819	0.000884545	0.000999445	rs112446211	rs4724622	rs10278544	999	0.00250782	0.00239096	rs35719200	rs6955251	rs6955251	823	0.00115752	0.00156631	rs7776675	rs6955251	rs6955251	712	0.00532663	0.00475195	rs2053313	rs6955251	rs2053313	2512	0.00976764	0.00414098	rs10951902	rs6955251	rs6955251	612	0.00148031	0.0021727	rs1799369	rs6955251	rs6955251	918	0.00451275	0.00544815	rs78417682	rs4724622	rs4724622	2592	0.0150431	0.00537574	rs56257845	rs6955251	rs56257845	2593	0.0034647	0.00126736	rs10248115	rs6955251	rs6955251	2593	0.0155024	0.00664684	rs12702428	rs6955251	rs6955251	2593	0.00348353	0.00141172	rs7783847	rs6955251	rs7800244
LINC01474	0	0	0	345	0.00113078	0.00192523	rs72734809	rs10283621	rs11143367	1687	0.0250925	0.0143132	rs12339514	rs58884682	rs13287983	1412	0.0263573	0.0111281	rs11143481	rs58884682	rs58884682	1500	0.0951135	0.0369925	rs10869211	rs58884682	rs58884682	1637	0.00982192	0.00913321	rs7869177	rs58884682	rs58884682	1637	0.00786926	0.00577344	rs55897931	rs58884682	rs58884682	1637	0.00605987	0.00243509	rs7860314	rs58884682	rs58884682	755	0.0115204	0.00904862	rs12375460	rs540860025	rs58884682	871	0.0109638	0.0123979	rs2310308	rs540860025	rs58884682	1064	0.029541	0.0161898	rs2146187	rs540860025	rs540860025	1022	0.0701046	0.0312146	rs10869175	rs540860025	rs58884682	1693	0.0316826	0.00982944	rs149180463	rs58884682	rs13287983	427	0.00799998	0.0125399	rs4745226	rs58884682	rs58884682	359	0.00508344	0.00655301	rs78849064	rs34582672	rs34582672	1755	0.0246029	0.0153572	rs12003779	rs58884682	rs12336786	1747	0.0504448	0.00540617	rs10781124	rs58884682	rs13287983	1756	0.0744769	0.0165999	rs2039979	rs58884682	rs58884682	1756	0.0247979	0.00362654	rs13300510	rs58884682	rs58884682
LINC01504	0	0	0	972	0.0177163	0.00291454	rs7046123	rs1109586	rs1109586	1825	0.0280652	0.00412617	rs12339514	rs2310125	rs2310125	1423	0.0256325	0.0207692	rs1853274	rs2310125	rs2310125	1591	0.060573	0.014768	rs4237251	rs2310125	rs2310125	1740	0.0166194	0.073059	rs7023190	rs2310125	rs2310125	1737	0.163049	0.0162128	rs7023190	rs2310125	rs2310125	1737	0.286565	0.0012982	rs5025470	rs2310125	rs2310125	583	0.00479215	0.00413311	rs7863016	rs2809276	rs2809276	826	0.0096305	0.00384985	rs7846745	rs2310125	rs12236847	1097	0.0472074	0.00296458	rs10118744	rs2310125	rs2310125	1127	0.111453	0.0498251	rs10869175	rs2809276	rs2809276	1831	0.0369206	0.0116408	rs10120981	rs2310125	rs2310125	505	0.00355053	0.00432052	rs10869090	rs10781098	rs10781098	512	0.0245905	0.020394	rs10869137	rs10448336	rs10448336	1867	0.0462125	0.100905	rs11143108	rs2310125	rs7874628	1867	0.0246389	0.00223358	rs7046123	rs2310125	rs2310125	1867	0.0761633	0.0153544	rs13439944	rs2310125	rs2310125	1867	0.034958	0.00315049	rs7023190	rs2310125	rs2310125
LINC01535	0	0	0	1432	0.334408	0.201441	rs10408619	rs320885	rs7255739	1558	0.574565	0.119714	rs11668796	rs320885	rs11668796	1328	0.0164777	0.010243	rs826966	rs320885	rs320885	1496	0.0713415	0.0185724	rs3826849	rs826294	rs826294	1462	0.575892	0.0891436	rs2279148	rs320885	rs2279148	1462	0.706183	0.0761907	rs2279148	rs320885	rs2279148	1462	0.743307	0.0213817	rs8108429	rs320885	rs8108429	1123	0.112615	0.283378	rs112199082	rs201625004	rs375770875	1069	0.0419046	0.202524	rs320876	rs201625004	rs320876	1097	0.0572389	0.0501873	rs3842880	rs851528	rs851528	1122	0.0716585	0.0693934	rs1529957	rs10405238	rs1529957	1579	0.023333	0.00990559	rs12461941	rs320885	rs320885	104	0.00030665	0.0017278	rs16972028	rs826294	rs826294	916	0.0201539	0.0347696	rs256736	rs320885	rs320885	1641	0.0339711	0.0138731	rs12982790	rs320885	rs862234	1647	0.277989	0.645417	rs7255739	rs320885	rs8104919	1648	0.0253079	0.0124541	rs826981	rs320885	rs320885	1647	0.621134	0.211261	rs11671953	rs320885	rs113752815
LINC01592	0	0	0	1670	0.00396659	0.00183996	rs16935510	rs10504440	rs17704313	2211	0.00711874	0.00239866	rs72658243	rs10504440	rs17704313	1701	0.00945461	0.00413238	rs17720093	rs10504440	rs10504440	1680	0.0133394	0.00550257	rs10096688	rs10504440	rs10504440	2076	0.00344418	0.00105262	rs1968556	rs10504440	rs10504440	2074	0.00517335	0.0013556	rs2028442	rs10504440	rs17704313	2073	0.00554727	0.0014022	rs67639219	rs10504440	rs12549339	628	0.00378233	0.0111179	rs1441207	rs12547313	rs76312179	711	0.0139478	0.056606	rs76312179	rs4339650	rs76312179	1028	0.0402844	0.0094309	rs542453	rs10504440	rs1841673	845	0.00372939	0.00329014	rs1381493	rs62513375	rs10102802	2234	0.0700757	0.0138727	rs10957447	rs10504440	rs10957447	495	0.000735088	0.00139996	rs72709949	rs10090115	rs72709949	616	0.00544348	0.00769084	rs4737987	rs641981	rs4737987	2306	0.0185956	0.00724482	rs2953963	rs10504440	rs491630	2306	0.00617433	0.00182179	rs73683996	rs10504440	rs73683996	2306	0.0296757	0.00791545	rs7014621	rs10504440	rs12549339	2306	0.00442297	0.00141861	rs16935510	rs10504440	rs10504440
LINC01615	0	1	0	1718	0.0129314	0.00787947	rs1884464	rs1123753	rs4708599	3089	0.0282554	0.00572921	rs4265038	rs1123753	rs4708599	2570	0.0488037	0.0064803	rs3006184	rs1123753	rs4708599	2631	0.063876	0.0092005	rs73790036	rs1123753	rs4708599	2891	0.99508	0.00241344	rs1322639	rs1123753	rs1322639	2876	0.99562	0.000182739	rs9294987	rs1123753	rs9294987	2874	0.996066	0.00142655	rs9766666	rs1123753	rs1322639	960	0.00969186	0.0191211	rs1985206	rs77254501	rs77254501	747	0.00619716	0.00377749	rs570957267	rs77254501	rs77254501	1372	0.143149	0.00255636	rs35116235	rs1123753	rs1123753	1184	0.0017478	0.00143271	rs12202892	rs12202039	rs12202892	3087	0.0717474	0.00844582	rs9346476	rs1123753	rs4708599	839	0.0709018	0.040841	rs1047910	rs1123365	rs1047910	708	0.0234534	0.0125257	rs12190525	rs77254501	rs77254501	3246	0.0694102	0.0082321	rs432708	rs1123753	rs4708599	3259	0.0187801	0.00450355	rs142291990	rs1123753	rs4708599	3262	0.0787445	0.0129973	rs56397486	rs1123753	rs1123753	3257	0.0149473	0.00227032	rs111536810	rs1123753	rs4708599
LINC01719	0	0	0	174	4.38211e-05	0.000217519	rs56383979	rs12086156	rs56383979	198	4.73183e-05	0.000237217	rs6424378	rs12086156	rs6424378	161	4.54798e-05	0.000223444	rs12133834	rs61816395	rs35353761	172	0.000112963	0.000528603	rs12402714	rs12086156	rs12402714	177	0.00074347	0.00246431	rs3010130	rs12086156	rs3010130	176	0.000397094	0.00117604	rs720899	rs12086156	rs720899	176	6.01205e-05	0.000216458	rs720899	rs12086156	rs6424375	66	3.24728e-05	0.000365338	rs373485062	rs10752824	rs373485062	37	5.11313e-06	0.000127455	rs373485062	rs10797655	rs373485062	146	0.00018926	0.000836015	rs9659930	rs1536746	rs9659930	146	0.000105573	0.000650702	rs367648584	rs12091564	rs367648584	210	0.000185836	0.000866167	rs880279	rs61816395	rs880279	6	1.76729e-07	2.67006e-05	rs56383979	rs10797655	rs56383979	66	6.10574e-05	0.000690572	rs9424932	rs61816395	rs61816395	220	0.000257119	0.000916363	rs10910823	rs12086156	rs10910823	220	0.000242428	0.000959657	rs56383979	rs12086156	rs56383979	220	0.00032959	0.0013415	rs56383979	rs12086156	rs56383979	220	0.00168301	0.00677659	rs56383979	rs12086156	rs56383979
LINC01725	0	0	0	1041	0.00163498	0.00125928	rs17131613	rs12140937	rs12140937	1788	0.00544497	0.00257799	rs17131613	rs41525348	rs41525348	1616	0.00793697	0.00780569	rs12129674	rs200280640	rs621750	1400	0.00793737	0.00561601	rs4351663	rs11163856	rs6666984	1684	0.0180802	0.0108169	rs7549499	rs41525348	rs761402	1681	0.0111608	0.00422277	rs3903924	rs41525348	rs3903924	1681	0.0376203	0.0135077	rs2134647	rs41525348	rs910180	556	0.000913755	0.00119386	rs4633304	rs471151	rs4633304	415	0.000819799	0.00157419	rs1603000	rs12118538	rs9787183	843	0.0119353	0.0131838	rs10493741	rs1543383	rs1570691	867	0.0017373	0.00165792	rs2024591	rs471151	rs2024591	1808	0.0137269	0.00574259	rs12125660	rs41525348	rs12125660	425	0.00226271	0.00468541	rs12142095	rs12140937	rs12140937	738	0.00276022	0.00407892	rs79214179	rs41525348	rs41525348	1899	0.130711	0.029945	rs11163878	rs200280640	rs12135635	1898	0.00418183	0.00163363	rs2448478	rs200280640	rs200280640	1901	0.0272061	0.00960821	rs679315	rs200280640	rs679315	1900	0.00375101	0.00172777	rs11163758	rs200280640	rs200280640
LINC01767	0	0	0	614	0.539257	0.0433508	rs17114036	rs1418472	rs17114036	2504	0.599286	0.0376853	rs17114046	rs3005891	rs17114046	2203	0.598212	0.0354423	rs2184103	rs3005891	rs2184103	2280	0.187244	0.0233737	rs146428468	rs3005891	rs146428468	2391	0.59481	0.0324704	rs61772592	rs3005891	rs61772592	2380	0.592495	0.0383093	rs778124	rs3005891	rs778124	2380	0.592889	0.0376698	rs778124	rs3005891	rs778124	1212	0.0221607	0.113359	rs72662266	rs3005891	rs3005891	1251	0.0456053	0.00719576	rs12072872	rs1418472	rs12072872	1069	0.0533669	0.00847249	rs11206838	rs1418472	rs1754533	987	0.0097208	0.0216991	rs7553623	rs2994569	rs7553623	2514	0.0568632	0.0193674	rs41533449	rs3005891	rs2994803	820	0.0246145	0.0273534	rs7413243	rs12042479	rs7413243	845	0.0455717	0.0146385	rs6588636	rs3005891	rs6664002	2518	0.0449843	0.184165	rs12755760	rs3005891	rs1774894	2584	0.605378	0.0371123	rs17114046	rs3005891	rs17114046	2588	0.524489	0.0312011	rs61615411	rs3005891	rs61615411	2544	0.602509	0.0373806	rs72664355	rs3005891	rs72664355
LINC01770	0	0	0	1317	0.00740202	0.00583617	rs10907195	rs111290899	rs10907195	1464	0.00294336	0.00193772	rs79755274	rs111290899	rs79755274	1456	0.00484593	0.00477781	rs10907188	rs111290899	rs10907188	1118	0.00319359	0.0028321	rs34457386	rs111290899	rs13374146	1092	0.0939909	0.0865836	rs34645159	rs6603788	rs34645159	886	0.0789883	0.0848523	rs7796	rs6603788	rs7796	890	0.0794712	0.0826211	rs7796	rs6603788	rs7796	1157	0.0146748	0.0125129	rs9730380	rs6603788	rs2272756	1223	0.00942651	0.00652572	rs3121555	rs6603788	rs11466665	994	0.0175724	0.0194077	rs59574701	rs6603788	rs28479311	999	0.00578289	0.00816953	rs76268422	rs111290899	rs11260616	1885	0.011328	0.00572199	rs74045801	rs111290899	rs74045801	728	0.0324969	0.0474418	rs4074197	rs28479311	rs4074197	788	0.00414186	0.00474873	rs28669173	rs6603788	rs28669173	2272	0.00728558	0.00305906	rs149767621	rs9777717	rs149767621	2242	0.0171162	0.00758849	rs4648620	rs9777717	rs4648620	2270	0.0214007	0.0127659	rs61774957	rs9777717	rs372656794	2240	0.0817491	0.03885	rs11260615	rs9777717	rs11260615
LINC01909	0	0	0	956	0.0011927	0.00105497	rs9957778	rs12962853	rs9957778	1813	0.00746498	0.00328402	rs111957193	rs12962853	rs111957193	1401	0.00400732	0.00263277	rs72969503	rs17809995	rs12454310	1374	0.0219388	0.0115989	rs181122564	rs12962853	rs181122564	1621	0.00506513	0.00228142	rs1510046	rs12962853	rs1510046	1620	0.00209801	0.00108991	rs11875440	rs12962853	rs11875440	1619	0.00202813	0.00110231	rs72968652	rs12962853	rs72968652	543	0.00201633	0.00394459	rs9966793	rs9966831	rs9966831	610	0.00199942	0.00585478	rs62091919	rs9966831	rs9319794	851	0.00145922	0.00258467	rs17819660	rs12962853	rs8085555	978	0.00274567	0.00218272	rs9956868	rs12962853	rs41366952	1812	0.0115749	0.00700506	rs72954895	rs12962853	rs72954895	317	0.00111573	0.00338278	rs12604973	rs12962853	rs2231563	547	0.000907229	0.00162614	rs1529217	rs9966831	rs1529217	1855	0.00687372	0.00375249	rs55793008	rs12962853	rs12962853	1857	0.00342281	0.001549	rs12955227	rs12962853	rs12955227	1857	0.0086016	0.00470492	rs11662524	rs12962853	rs2231563	1852	0.00253946	0.00117097	rs35417039	rs12962853	rs35417039
LINC02021	0	0	0	1349	0.16763	0.00401774	rs6795831	rs10934907	rs10934907	1884	0.0528579	0.00447695	rs10934898	rs10934907	rs10934907	1556	0.0335037	0.00632962	rs4682621	rs55977977	rs55977977	1306	0.0293077	0.0110167	rs10512760	rs10934907	rs55977977	1456	0.0176866	0.00154112	rs62265567	rs10934907	rs10934907	1383	0.00462641	0.0013143	rs9683025	rs62281648	rs62281648	1383	0.0187839	0.00319549	rs9683025	rs62281648	rs9683025	940	0.0618282	0.0666763	rs6439200	rs12487371	rs12487371	874	0.0631782	0.051826	rs7427024	rs12487371	rs12487371	887	0.0375266	0.00346569	rs9853950	rs10934907	rs55977977	1065	0.114132	0.00251733	rs10934944	rs10934907	rs55977977	2081	0.422402	0.0365139	rs12631750	rs10934907	rs55977977	364	0.013047	0.015679	rs12487858	rs187016983	rs187016983	556	0.00984021	0.0126367	rs62281650	rs13097861	rs2449399	2217	0.120792	0.0143209	rs11929479	rs10934907	rs10934907	2207	0.644679	0.0020948	rs6795831	rs10934907	rs10934907	2226	0.0631788	0.011008	rs6794445	rs10934907	rs55977977	2214	0.687217	0.00773802	rs12490061	rs10934907	rs10934907
LINC02256	0	0	0	1114	0.0026487	0.00184589	rs1258790	rs12594943	rs4539568	1422	0.00664593	0.00324843	rs12906786	rs12594943	rs9745093	1236	0.0101719	0.00506407	rs10519756	rs12594943	rs9745093	1206	0.00659584	0.00548816	rs7175581	rs62000955	rs12592312	1285	0.00179438	0.000859893	rs580115	rs12591935	rs28633272	1282	0.00130336	0.000764641	rs4779595	rs12591935	rs11638007	1282	0.00187152	0.000984785	rs16969681	rs12591935	rs16969681	486	0.00188807	0.00269935	rs142571381	rs4530105	rs4530105	584	0.00340394	0.0080084	rs142571381	rs12594943	rs12594943	571	0.00581122	0.028087	rs72719368	rs12594943	rs12594943	588	0.00345812	0.0709258	rs28865626	rs12594943	rs4539568	1492	0.0170513	0.00821456	rs2338293	rs12594943	rs9745093	295	0.0010572	0.00239682	rs11631339	rs4530105	rs11631339	524	0.00730132	0.0116361	rs343920	rs12594943	rs12594943	1517	0.0135789	0.00492779	rs8031380	rs12594943	rs9745093	1531	0.0110925	0.0194585	rs3812934	rs12594943	rs28865626	1534	0.0184021	0.00866431	rs75732571	rs12594943	rs12594943	1522	0.00972656	0.0113633	rs28544314	rs12594943	rs28544314
LINC02268	0	0	0	225	0.000437733	0.00194224	rs4615153	rs5014764	rs4615153	2392	0.0709874	0.00586129	rs4356894	rs60611867	rs4356894	2140	0.0320962	0.0296225	rs7656055	rs60611867	rs6843513	2118	0.0959468	0.0111172	rs12651414	rs60611867	rs60611867	2279	0.673371	0.0345622	rs112817644	rs60611867	rs112817644	2273	0.0460235	0.00283277	rs67846163	rs60611867	rs67846163	2273	0.673383	0.0211772	rs67846163	rs60611867	rs67846163	799	0.00499617	0.00288265	rs11930038	rs75654845	rs75654845	804	0.00252151	0.00150949	rs10866369	rs10023871	rs4455391	1078	0.0468787	0.128681	rs60865915	rs60611867	rs6850951	1248	0.0223797	0.0365045	rs11133033	rs60611867	rs6838064	2412	0.0506166	0.00809445	rs35952497	rs60611867	rs6838064	423	0.00607767	0.0148238	rs67846163	rs78409446	rs115284835	836	0.0139478	0.00689037	rs6553724	rs17060286	rs7697093	2477	0.0554289	0.0269658	rs2036665	rs60611867	rs873372	2477	0.0588898	0.00877311	rs113054812	rs60611867	rs6838064	2482	0.0603044	0.012465	rs2332895	rs60611867	rs6838064	2479	0.0877519	0.00987403	rs113054812	rs60611867	rs6856566
LINC02269	0	0	0	647	0.00348751	0.00273426	rs4615153	rs35543766	rs4615153	1950	0.0225272	0.0121547	rs4356894	rs35543766	rs4356894	1762	0.00963803	0.00380421	rs7656055	rs35543766	rs35543766	1663	0.0220243	0.0070244	rs2196375	rs35543766	rs35543766	1836	0.216884	0.056183	rs112817644	rs35543766	rs112817644	1825	0.018181	0.0094212	rs67846163	rs35543766	rs67846163	1825	0.187026	0.178289	rs67846163	rs35543766	rs67846163	711	0.00227546	0.00364249	rs11930038	rs35543766	rs15884	547	0.00212891	0.0443701	rs10866369	rs35543766	rs12639715	571	0.00206623	0.00293875	rs6850951	rs62336355	rs55997422	990	0.00324915	0.00221209	rs11133033	rs35543766	rs7696004	1955	0.0129761	0.00532077	rs55973662	rs35543766	rs35543766	367	0.000886716	0.00343139	rs67846163	rs12499607	rs67846163	644	0.00527002	0.00819642	rs6553724	rs35543766	rs6553724	2012	0.0127401	0.00465341	rs62342015	rs35543766	rs35543766	2012	0.01383	0.00640179	rs4695872	rs35543766	rs35543766	2016	0.0131997	0.00693728	rs6841193	rs35543766	rs35543766	2014	0.0187424	0.00687397	rs11932043	rs35543766	rs4260517
LINC02334	0	1	0	1277	0.208716	0.00265907	rs1337601	rs9315543	rs9315543	2478	0.138858	0.00439915	rs1819607	rs9315543	rs9576429	2214	0.0342787	0.005579	rs9532194	rs9315543	rs9315543	2116	0.0393848	0.0112318	rs45562440	rs9315543	rs9576429	2349	0.998384	4.54491e-05	rs7321585	rs9315543	rs7321585	2349	0.264948	0.00101108	rs9532099	rs9315543	rs9576429	2349	0.733934	0.00043431	rs2147124	rs9315543	rs9576429	308	0.00325508	0.00282125	rs507039	rs1360923	rs4539457	625	0.018113	0.00603244	rs507039	rs9315543	rs1360923	766	0.0290321	0.00384437	rs9576393	rs1832329	rs1832329	879	0.0212068	0.00620176	rs9532178	rs56094258	rs7986632	2500	0.0549379	0.0114595	rs7987370	rs9315543	rs9576429	613	0.00284875	0.00278629	rs55956947	rs9646101	rs9646101	898	0.022997	0.0103047	rs9603215	rs9576429	rs9576429	2592	0.0693846	0.170734	rs9532112	rs9315543	rs9576429	2598	0.0566002	0.00228235	rs9547906	rs9315543	rs9315543	2597	0.0722024	0.0110662	rs2025404	rs9315543	rs9315543	2599	0.0758808	0.00197904	rs9576393	rs9315543	rs9576429
LINC02381	0	0	0	1608	0.386603	0.0900171	rs11170820	rs2233921	rs11170820	1739	0.396332	0.080644	rs7137258	rs2233921	rs11170820	1239	0.382948	0.0693836	rs1133773	rs2233921	rs1133773	1213	0.111287	0.125655	rs12319266	rs2233921	rs2233921	1602	0.405582	0.048782	rs6580970	rs2233921	rs6580970	1597	0.404989	0.0489542	rs7134677	rs2233921	rs7134677	1597	0.404989	0.0489558	rs67772913	rs2233921	rs67772913	515	0.00880373	0.00565147	rs1250272	rs2233921	rs2233921	581	0.0228753	0.00613044	rs1153137	rs2233921	rs2233921	797	0.0309985	0.152126	rs60937347	rs2233921	rs2233921	798	0.0367168	0.0499466	rs61921807	rs2233921	rs2233921	1754	0.0231825	0.00589312	rs113620768	rs2233921	rs2233921	223	0.00200725	0.00458725	rs3782411	rs2233921	rs2233921	579	0.0169157	0.0127796	rs79898334	rs2233921	rs2233921	1813	0.0261886	0.0065028	rs11614913	rs2233921	rs2233921	1813	0.420323	0.0586378	rs1133773	rs2233921	rs1133773	1813	0.0213647	0.00717407	rs78024341	rs2233921	rs2233921	1808	0.385694	0.13558	rs3803040	rs2233921	rs3803040
LINC02412	0	0	0	1321	0.00557443	0.00273628	rs10431426	rs11106975	rs113792729	1893	0.00965046	0.00346841	rs79038319	rs11106975	rs11106975	1563	0.0296489	0.0102822	rs80133345	rs7976742	rs7976742	1503	0.0323286	0.00831842	rs12230452	rs11106975	rs11106975	1817	0.0706883	0.291717	rs11613755	rs11106975	rs113792729	1809	0.0682024	0.172022	rs6538388	rs11106975	rs113792729	1812	0.011945	0.00511443	rs111851405	rs11106975	rs113792729	1049	0.0503192	0.0355161	rs10859480	rs11106975	rs11106975	1018	0.0348045	0.00644384	rs7957632	rs11106975	rs113792729	715	0.00326532	0.00344048	rs61935525	rs11106987	rs61935525	822	0.0131773	0.0880777	rs11106988	rs11106975	rs113792729	1902	0.0194077	0.00651584	rs1498706	rs11106975	rs7976742	254	0.000591676	0.00185942	rs76004088	rs4761704	rs76004088	415	0.00524057	0.00439744	rs11107090	rs11106975	rs11106975	1974	0.0250593	0.0218241	rs4761659	rs11106975	rs11106975	1973	0.0228031	0.00394349	rs10859546	rs11106975	rs10859546	1974	0.0663764	0.529677	rs12819427	rs11106975	rs113792729	1972	0.0261181	0.00323366	rs10431426	rs11106975	rs113792729
LINC02432	0	0	0	860	0.00159823	0.00707747	rs62325268	rs1369973	rs62325268	2097	0.0317695	0.0193364	rs1946731	rs7681948	rs7681948	1730	0.0371171	0.00654268	rs7687232	rs7681948	rs7681948	1671	0.0160527	0.00607176	rs2322183	rs7681948	rs7681948	1965	0.00806103	0.00237648	rs2059497	rs7681948	rs7681948	1961	0.0226616	0.00263587	rs114735309	rs7681948	rs7681948	1961	0.0232562	0.00485804	rs11934874	rs7681948	rs7674603	694	0.000695912	0.000778162	rs1369971	rs2321966	rs1369971	743	0.000761489	0.000961435	rs17007691	rs10002181	rs17007691	750	0.0271266	0.0102915	rs12642343	rs7681948	rs1436517	724	0.00608319	0.00353578	rs4956487	rs1436517	rs4956487	2135	0.034948	0.00802304	rs2117576	rs7681948	rs7681948	264	0.000152058	0.000621313	rs75959802	rs6852894	rs75959802	723	0.0015482	0.00208804	rs1507185	rs6824576	rs1507185	2198	0.0200597	0.00538261	rs9308140	rs7681948	rs7681948	2190	0.0157927	0.00362252	rs77160381	rs7681948	rs7681948	2237	0.0280344	0.00806685	rs7664350	rs7681948	rs7681948	2218	0.00873384	0.00259646	rs77791032	rs7681948	rs7681948
LINC02446	0	1	0	2466	0.0440429	0.00530035	rs2537777	rs10845157	rs10845157	2661	0.0229157	0.00644809	rs7969927	rs10845157	rs10845157	2292	0.976619	0.00183268	rs2607903	rs10845157	rs2607903	2280	0.437077	0.0111916	rs11053901	rs10845157	rs10845157	2448	0.128645	0.00233323	rs4763601	rs10845157	rs10845157	2448	0.0448183	0.00187729	rs11610105	rs10845157	rs10845157	2448	0.0131395	0.00179644	rs2010655	rs10845157	rs10845157	866	0.0026651	0.00223026	rs2734419	rs199547440	rs2734419	1004	0.00416181	0.00193014	rs60189570	rs7957104	rs7957104	1476	0.0236595	0.00420217	rs2401613	rs10845157	rs10845157	871	0.0422113	0.00386521	rs10772369	rs10845157	rs10845157	2688	0.070704	0.0227051	rs2290717	rs10845157	rs10845157	610	0.00110015	0.00182583	rs10845217	rs11053877	rs10845217	964	0.237464	0.028337	rs7132536	rs10845167	rs7132536	2869	0.0486761	0.0109415	rs7980379	rs10845157	rs61913094	2846	0.0375353	0.00270409	rs9788288	rs10845157	rs61913094	2870	0.196953	0.00918129	rs12424871	rs10845157	rs61913094	2866	0.500925	0.00194893	rs12578723	rs10845157	rs12578723
LINC02478	0	0	0	1770	0.0237129	0.0224669	rs12692596	rs764729	rs1563575	2129	0.0168469	0.00821948	rs10179610	rs764729	rs3772070	1797	0.0177762	0.00489295	rs62175483	rs764729	rs764729	1835	0.020832	0.00719987	rs144799604	rs764729	rs764729	2010	0.169641	0.018568	rs7424023	rs764729	rs7424023	2010	0.415898	0.044236	rs79523138	rs764729	rs79523138	2010	0.140263	0.0174887	rs72623113	rs764729	rs72623113	1111	0.00939755	0.0067472	rs62195612	rs2925757	rs62195612	875	0.00576272	0.00492165	rs75701638	rs12692595	rs75701638	1492	0.0371403	0.0520531	rs12692566	rs6733297	rs6733297	1019	0.0206241	0.0165206	rs2556092	rs12692595	rs6746839	2166	0.022874	0.00954981	rs60608133	rs764729	rs10803762	691	0.01192	0.00799227	rs6725626	rs764729	rs764729	621	0.00160468	0.00250901	rs11689964	rs72969008	rs4664013	2226	0.0325386	0.00620845	rs733810	rs764729	rs764729	2233	0.0587685	0.0603931	rs1457232	rs764729	rs3772070	2233	0.0287366	0.00805434	rs11883866	rs764729	rs764729	2233	0.10635	0.0500148	rs13016212	rs764729	rs764729
LINC02482	0	0	0	2394	0.0256336	0.00380224	rs4234787	rs2301787	rs2301787	2658	0.0603388	0.00550033	rs6832919	rs2301787	rs2301787	2213	0.0518021	0.235026	rs73091039	rs2301787	rs2301787	1977	0.0548661	0.0237492	rs7660119	rs2301787	rs2301787	2466	0.0855499	0.00206164	rs10006395	rs2301787	rs2301787	2448	0.0259971	0.00187529	rs4234787	rs2301787	rs2301787	2447	0.0315434	0.00180699	rs74436789	rs2301787	rs2301787	1027	0.108477	0.00364967	rs6854776	rs4689029	rs4689029	1023	0.11332	0.00484625	rs66841627	rs4689029	rs4689029	1028	0.0132606	0.0110294	rs4689385	rs55768241	rs4689385	729	0.014316	0.00375627	rs13117055	rs35511647	rs35511647	2695	0.0610702	0.0108324	rs16839120	rs2301787	rs2301787	489	0.0142906	0.0132241	rs73204522	rs4689029	rs4689029	855	0.025949	0.01668	rs10937743	rs2301787	rs2301787	2797	0.172947	0.00655762	rs66931928	rs2301787	rs2301787	2788	0.0435756	0.00290727	rs7376531	rs2301787	rs2301787	2798	0.0642269	0.0121357	rs62291089	rs2301787	rs2301787	2798	0.0604036	0.00299018	rs12501362	rs2301787	rs2301787
LINC02523	0	1	0	666	0.00651703	0.00302726	rs568457	rs6569436	rs6569436	1423	0.0152973	0.0170071	rs13193692	rs6569436	rs6569436	1232	0.0499854	0.0291842	rs12215582	rs1777216	rs1777216	1166	0.0428906	0.0125556	rs6907528	rs6569436	rs6569436	1367	0.971807	0.000588773	rs1268123	rs6569436	rs1935983	1367	0.999906	4.37038e-05	rs10782230	rs6569436	rs6900852	1367	0.944556	0.00594534	rs11154336	rs6569436	rs3966775	671	0.148998	0.0106295	rs2226158	rs6569436	rs6569436	701	0.112257	0.104485	rs62432936	rs1777216	rs7758115	656	0.0451538	0.449207	rs200402365	rs9398785	rs11758816	724	0.0944441	0.0206884	rs1739358	rs1777216	rs6569436	1430	0.0590968	0.0165884	rs481233	rs6569436	rs6569436	566	0.0196422	0.0109788	rs11154342	rs6569436	rs6569436	429	0.018027	0.0130346	rs6569440	rs6569436	rs9491500	1483	0.0278282	0.00900682	rs17053775	rs1777216	rs6569436	1483	0.0290502	0.00266428	rs78472612	rs1777216	rs1777216	1483	0.0432189	0.0111901	rs56080056	rs1777216	rs1777216	1483	0.0133237	0.00285152	rs78472612	rs1777216	rs1777216
LINC02544	0	1	0	1770	0.0132486	0.00363687	rs1884464	rs6900200	rs6925201	3112	0.0297093	0.00639731	rs4265038	rs12203887	rs12661910	2588	0.0488372	0.0092183	rs3006184	rs12203887	rs12661910	2657	0.0653487	0.0113591	rs73790036	rs12203887	rs12203887	2914	0.902513	0.0974062	rs1322639	rs12203887	rs12203887	2899	0.998099	0.000122218	rs9294987	rs12203887	rs12661910	2897	0.998085	0.00182599	rs9766666	rs12203887	rs1322639	968	0.00999618	0.0047526	rs1985206	rs12203887	rs9455895	777	0.00694617	0.00480061	rs570957267	rs12203887	rs9355135	1392	0.150023	0.0033074	rs35116235	rs9346509	rs9346509	1195	0.0120462	0.00407178	rs12202892	rs12203887	rs9355135	3104	0.0717941	0.0147199	rs9346476	rs12203887	rs12203887	867	0.592968	0.00758688	rs1047910	rs12202039	rs9455880	718	0.00578871	0.0040098	rs12190525	rs9505943	rs9505943	3270	0.0644076	0.0689408	rs432708	rs12203887	rs12203887	3282	0.0190609	0.00324652	rs142291990	rs12203887	rs9455895	3285	0.0792566	0.013309	rs56397486	rs12203887	rs9355135	3280	0.015079	0.00419748	rs111536810	rs12203887	rs9355135
LINC02610	0	0	0	2312	0.0149643	0.00628701	rs56122747	rs881933	rs881933	2675	0.0372354	0.0270146	rs1868263	rs881933	rs881933	2324	0.0234815	0.00600961	rs62196673	rs881933	rs7240	2424	0.0405388	0.00984135	rs73086788	rs881933	rs881933	2566	0.0557147	0.00630517	rs12988525	rs881933	rs12988525	2564	0.149581	0.0123157	rs7599465	rs881933	rs7599465	2564	0.370754	0.0280072	rs3769072	rs881933	rs3769072	1075	0.0532673	0.00726864	rs12988979	rs881933	rs7568705	1187	0.0363513	0.00714045	rs200480047	rs881933	rs7240	1275	0.122146	0.0181632	rs878134	rs881933	rs881933	1263	0.0028584	0.0019661	rs3820809	rs11689432	rs3820809	2690	0.0397263	0.00779708	rs6760255	rs881933	rs881933	429	0.000486069	0.00116941	rs13006204	rs4280405	rs13006204	434	0.00213827	0.00298256	rs57290943	rs881933	rs881933	2772	0.0306497	0.0108437	rs6431599	rs881933	rs881933	2777	0.0191238	0.00429085	rs112673616	rs881933	rs881933	2779	0.0417708	0.00874444	rs74001301	rs881933	rs881933	2779	0.0144139	0.00428216	rs1151801	rs881933	rs881933
LINC02613	0	0	0	1616	0.0201113	0.00327927	rs72899419	rs11893988	rs11893988	2071	0.0350829	0.0043099	rs4670257	rs10184164	rs10184164	1695	0.14695	0.00554735	rs12479213	rs11893988	rs11893988	1748	0.0415397	0.0117115	rs232620	rs10184164	rs10184164	1914	0.274643	0.00108484	rs1800440	rs11893988	rs35776111	1909	0.418617	0.00140752	rs56350535	rs11893988	rs12617556	1910	0.0888928	0.0110985	rs3099969	rs11893988	rs12617556	420	0.00548261	0.0090661	rs35985580	rs10184164	rs12617556	685	0.0104562	0.159818	rs7559097	rs10184164	rs35776111	401	0.000556431	0.000704027	rs10211237	rs453182	rs453182	870	0.0325013	0.00674403	rs11124651	rs12616832	rs12616832	2035	0.0581685	0.00890239	rs11885115	rs10184164	rs10184164	719	0.104531	0.0554713	rs12712588	rs10184164	rs10184164	653	0.00885033	0.004673	rs17022085	rs12616832	rs12623965	2132	0.116897	0.0228734	rs2278913	rs10184164	rs4566347	2133	0.0346175	0.00303403	rs114852618	rs10184164	rs10184164	2132	0.552136	0.00590696	rs55992390	rs10184164	rs35776111	2132	0.06826	0.00204304	rs114852618	rs10184164	rs10184164
LINC02718	0	0	0	1686	0.0126846	0.00362769	rs4923042	rs11026964	rs11026964	3439	0.0462746	0.0107847	rs7949586	rs11026964	rs11026964	2967	0.0540655	0.0320831	rs41515252	rs11026964	rs11026964	2819	0.0913482	0.025656	rs1426856	rs4341532	rs4341532	3172	0.197004	0.00430182	rs1566378	rs11026964	rs1566378	3173	0.64597	0.0126074	rs7929747	rs11026964	rs7929747	3173	0.0846092	0.00363031	rs7942050	rs11026964	rs7942050	939	0.00840002	0.00405227	rs72875580	rs28776242	rs72875580	586	0.00845851	0.00263729	rs72875580	rs4255539	rs4255539	1496	0.0209394	0.0169	rs1384478	rs10833876	rs875248	1124	0.0103821	0.00420308	rs10767010	rs3866930	rs1116999	3474	0.0832203	0.0179958	rs61889512	rs11026964	rs11026964	694	0.00965239	0.018116	rs11027052	rs10833876	rs10833882	1256	0.0133777	0.00600171	rs680436	rs4341532	rs4341532	3595	0.0818449	0.014043	rs61889474	rs11026964	rs11026964	3602	0.0293826	0.00275298	rs7949586	rs11026964	rs11026964	3601	0.0716222	0.010005	rs112761823	rs11026964	rs11026964	3602	0.0365198	0.0025132	rs1564095	rs11026964	rs11026964
LINC02794	0	0	0	1457	0.00708089	0.00212054	rs1876599	rs12405474	rs56080806	1615	0.0109546	0.00279537	rs11205466	rs12405474	rs56080806	1392	0.0153227	0.00430338	rs12139577	rs12405474	rs12139577	1313	0.0201274	0.00861894	rs12568375	rs12405474	rs56080806	1526	0.416029	0.0528491	rs4926923	rs12405474	rs4926923	1525	0.415996	0.0515265	rs4926923	rs12405474	rs4926923	1525	0.0581335	0.0119112	rs7535192	rs12405474	rs823385	509	0.0015358	0.00188046	rs12086883	rs10493131	rs12086883	480	0.00204435	0.00206549	rs56089837	rs12059531	rs56089837	528	0.00121185	0.00134708	rs1249090	rs112082278	rs1249090	648	0.00139287	0.00144813	rs117056655	rs11211605	rs117056655	1618	0.0180998	0.00783987	rs79704557	rs12405474	rs12080061	308	0.000287011	0.000878477	rs55899417	rs10890507	rs55899417	511	0.0013918	0.00236436	rs17103705	rs10493131	rs10493131	1666	0.0199982	0.00674768	rs78455523	rs12405474	rs56080806	1670	0.00512035	0.00164218	rs148009271	rs12405474	rs56080806	1675	0.0207194	0.0114271	rs302694	rs12405474	rs302694	1675	0.00545057	0.00152757	rs12139577	rs12405474	rs11583137
LINC02821	0	1	0	2334	0.0804777	0.00490283	rs688173	rs7315956	rs7315956	2825	0.0359616	0.00387437	rs710658	rs7315956	rs735309	2032	0.0730088	0.00981665	rs79237130	rs7315956	rs735309	2081	0.120049	0.0308222	rs144008057	rs7315956	rs7315956	2675	0.997676	0.00232146	rs1688796	rs7315956	rs7315956	2673	0.994853	0.00427929	rs11178008	rs7315956	rs7315956	2675	0.325529	0.00457615	rs11178008	rs7315956	rs735309	1055	0.0245165	0.00414098	rs1240222	rs2196665	rs2196665	941	0.0689602	0.00248795	rs1921075	rs1658502	rs1658502	1306	0.164496	0.0222138	rs113956672	rs2196665	rs2196665	1583	0.068566	0.00274165	rs1732710	rs10879100	rs10879100	2811	0.068652	0.0253954	rs2583996	rs7315956	rs7315956	840	0.0272027	0.0309582	rs12580264	rs111436435	rs76787156	971	0.0313282	0.0112628	rs787931	rs735309	rs735309	2929	0.111239	0.0102549	rs7961490	rs7315956	rs7315956	2931	0.015801	0.00245289	rs6581949	rs7315956	rs7315956	2931	0.117904	0.013395	rs10879039	rs7315956	rs735309	2931	0.0155256	0.00201165	rs6581949	rs7315956	rs735309
LINC02830	0	0	0	1883	0.0112119	0.00395626	rs1346362	rs10258873	rs12533918	2088	0.0178337	0.00725307	rs792174	rs10258873	rs6957525	1879	0.14648	0.0204764	rs669064	rs10258873	rs13231916	1941	0.0505147	0.00918559	rs62478329	rs10258873	rs6466979	1953	0.0152329	0.00133777	rs80299632	rs10258873	rs6957525	1951	0.041796	0.00232688	rs6960986	rs10258873	rs7779244	1951	0.0275158	0.00293241	rs702427	rs10258873	rs7779244	611	0.00511214	0.00316537	rs2284214	rs10254199	rs10254199	653	0.00766575	0.00397136	rs112263013	rs67453484	rs67453484	493	0.00334885	0.0257578	rs74966332	rs1481341	rs1481341	294	0.00222412	0.00695068	rs792416	rs6466970	rs1481341	2091	0.0299007	0.00846081	rs55752724	rs10258873	rs6466980	929	0.0237027	0.0252808	rs56140759	rs10258873	rs1481333	786	0.259074	0.0435678	rs3847095	rs10954059	rs10954059	2169	0.0681069	0.0657632	rs1593756	rs10258873	rs7787605	2173	0.0378386	0.00218616	rs372220035	rs10258873	rs6466979	2174	0.161632	0.162229	rs2267707	rs10258873	rs10254199	2173	0.105309	0.00276545	rs372220035	rs10258873	rs6466979
LIPT2	0	1	0	1405	0.0140364	0.00902577	rs682229	rs1787097	rs640094	1491	0.017899	0.00535889	rs10219414	rs1787097	rs640094	1274	0.0166531	0.00555331	rs77814989	rs1787097	rs608978	1356	0.040633	0.0133269	rs1303475	rs1787097	rs660418	1409	0.967419	0.00158403	rs76704686	rs1787097	rs76704686	1408	0.0945142	0.00168648	rs671544	rs1787097	rs608978	1408	0.189106	0.00156329	rs4944038	rs1787097	rs594628	671	0.0214467	0.0030694	rs11236242	rs2509993	rs675450	502	0.019417	0.00258612	rs61134684	rs1280217	rs1783202	965	0.0122161	0.0100108	rs145438914	rs641213	rs513683	800	0.0104866	0.0068897	rs4944903	rs581831	rs4944903	1500	0.0285596	0.0170575	rs7789	rs1787097	rs594628	392	0.00132777	0.00227063	rs76310549	rs7941236	rs7941236	643	0.00224023	0.00307531	rs73488680	rs7103233	rs73488680	1557	0.024058	0.00695531	rs4944058	rs1787097	rs640094	1558	0.0274809	0.0164256	rs72991606	rs1787097	rs640094	1562	0.0381441	0.0118207	rs11601797	rs1787097	rs1787097	1558	0.0413563	0.00846036	rs630078	rs1787097	rs594628
LMO7-AS1	0	0	0	1601	0.0198699	0.00266006	rs7332334	rs735822	rs735822	2276	0.028343	0.00368515	rs4885293	rs735822	rs735822	1913	0.0533526	0.01008	rs7996822	rs1323692	rs9318364	1968	0.0536088	0.00992172	rs12427799	rs735822	rs735822	2182	0.37375	0.0129949	rs75175706	rs735822	rs7317170	2182	0.0107102	0.00731436	rs7320015	rs735822	rs735822	2180	0.0396416	0.00401549	rs477168	rs735822	rs735822	883	0.0621389	0.00397205	rs9543941	rs735822	rs735822	882	0.065335	0.00430679	rs9565169	rs735822	rs735822	950	0.0685694	0.0107099	rs61958157	rs735822	rs1006408	842	0.0231553	0.0036099	rs4884003	rs735822	rs735822	2285	0.0307988	0.00684607	rs17063992	rs735822	rs735822	660	0.00164955	0.00223853	rs535468	rs7986201	rs535468	454	0.000461982	0.00103069	rs7323086	rs9544016	rs7323086	2353	0.060433	0.006893	rs9544081	rs735822	rs735822	2357	0.0148665	0.00222618	rs9593079	rs735822	rs735822	2357	0.124945	0.00971532	rs7319932	rs735822	rs735822	2352	0.012632	0.00236039	rs4325432	rs735822	rs735822
LRP5L	0	0	0	1764	0.00890579	0.00375737	rs5761182	rs11090388	rs2331038	2276	0.0201589	0.0113347	rs8140952	rs11090388	rs6004624	1826	0.0131323	0.00591142	rs13058364	rs13056801	rs13056801	1389	0.0101352	0.00790367	rs542162	rs133902	rs571663	1735	0.00783209	0.00266638	rs5760829	rs11090388	rs6004624	1726	0.304871	0.01114	rs2012004	rs11090388	rs2012004	1727	0.206786	0.00836427	rs713725	rs11090388	rs713725	596	0.00444661	0.0038936	rs112382997	rs11090388	rs6004624	498	0.00246551	0.00203837	rs8142586	rs5996929	rs5996929	645	0.0122567	0.0153374	rs58546475	rs11090388	rs11090388	739	0.0141409	0.00408294	rs10212011	rs11090388	rs11090388	2286	0.0677251	0.00934539	rs115919305	rs11090388	rs11090388	428	0.000671467	0.00158632	rs57363754	rs133146	rs57363754	893	0.0314821	0.0199906	rs5761304	rs11090388	rs133239	2484	0.127277	0.102324	rs16980512	rs11090388	rs6004624	2487	0.0123684	0.00246883	rs8140952	rs11090388	rs2331038	2493	0.0527339	0.0119934	rs6004489	rs11090388	rs11090388	2482	0.0181898	0.0024288	rs5761162	rs11090388	rs2331038
LRRC19	0	0	0	1880	0.24464	0.127433	rs1322052	rs10967706	rs1322052	2628	0.0235063	0.00529763	rs10116338	rs10967706	rs4878359	2136	0.0266855	0.00591776	rs534129	rs10967706	rs4394491	2108	0.0285115	0.00856185	rs7027236	rs10967706	rs4394491	2478	0.0109655	0.00173576	rs2182583	rs10967706	rs10967706	2476	0.173305	0.0123892	rs12348510	rs10967706	rs12348510	2476	0.151111	0.0113056	rs7874391	rs10967706	rs7874391	1098	0.0119556	0.0140802	rs74339878	rs10967670	rs62542112	703	0.00600213	0.00564054	rs10812517	rs183503576	rs113639028	950	0.00747658	0.00904949	rs28587107	rs10812516	rs7857481	893	0.0143234	0.00446804	rs12340500	rs10967706	rs4394491	2645	0.0315303	0.00797022	rs2253284	rs10967706	rs10812518	547	0.00595258	0.010451	rs1334809	rs7863886	rs669366	867	0.0270571	0.00991434	rs117463946	rs10967706	rs654611	2673	0.0439272	0.0112903	rs10967461	rs10967706	rs640282	2683	0.366298	0.0274929	rs1413827	rs10967706	rs1322052	2683	0.0426835	0.0117649	rs7041124	rs10967706	rs7041124	2683	0.509712	0.041048	rs2224529	rs10967706	rs1322052
LRRC37A	0	1	0	1733	0.311129	0.0456449	rs199497	rs2435214	rs199497	1818	0.196768	0.0293249	rs199497	rs2435214	rs4327090	1901	0.0629377	0.256986	rs7211983	rs2435214	rs10775404	95	0.00144466	0.0145175	rs113564729	rs8079695	rs8079695	1933	0.602247	0.0886651	rs8067056	rs2435214	rs8067056	1922	0.625812	0.0518385	rs35732828	rs2435214	rs35732828	1921	0.625423	0.0527818	rs35732828	rs2435214	rs35732828	1949	0.0320303	0.0234496	rs242557	rs369963387	rs369963387	1998	0.312442	0.0128036	rs62073233	rs369963387	rs369963387	1945	0.118191	0.00643372	rs273537	rs369963387	rs369963387	1935	0.0852667	0.305745	rs2023862	rs369963387	rs369963387	2719	0.0437038	0.0184092	rs148200460	rs62074061	rs62074061	34	0.000627565	0.0150418	rs137877621	rs147895577	rs116957266	50	0.000249864	0.00719967	rs117876255	rs116957266	rs8079695	2252	0.107817	0.00742646	rs4792893	rs369963387	rs369963387	2268	0.999983	2.80787e-06	rs55915917	rs369963387	rs55915917	2268	0.409802	0.0648414	rs885639	rs369963387	rs369963387	2254	0.999983	2.77691e-06	rs885639	rs369963387	rs242559
LRRC37A2	0	1	0	1096	0.827824	0.0138136	rs17608766	rs7211983	rs17608766	1178	0.130684	0.00778901	rs199497	rs7211983	rs7211983	1331	0.61695	0.0870724	rs197907	rs273535	rs7211983	412	0.0200945	0.0210586	rs3890958	rs8079695	rs8079695	1279	0.816007	0.0324969	rs4968248	rs7211983	rs4968248	1269	0.832321	0.0136001	rs17608766	rs7211983	rs17608766	1268	0.832792	0.0135613	rs17608766	rs7211983	rs17608766	1189	0.0447455	0.0686287	rs16941444	rs144216645	rs62073314	1218	0.185952	0.0424859	rs874044	rs144216645	rs62073313	1101	0.10188	0.00771282	rs273537	rs144216645	rs144216645	1116	0.0865599	0.214579	rs2023862	rs144216645	rs138418863	2013	0.0372387	0.038891	rs12952746	rs576158457	rs62073295	221	0.0789946	0.0203619	rs17608766	rs147895577	rs116957266	229	0.0026176	0.0152457	rs9889762	rs116957266	rs8079695	1569	0.0406542	0.00817503	rs3851795	rs144216645	rs144216645	1583	0.999983	1.44434e-06	rs9915547	rs144216645	rs7225002	1582	0.270838	0.0936256	rs16941107	rs144216645	rs144216645	1543	0.999986	1.16271e-06	rs197907	rs144216645	rs197907
LRRC61	0	1	0	2014	0.0247856	0.0147294	rs741066	rs56402329	rs56402329	2380	0.0295522	0.0157418	rs6953961	rs56402329	rs56402329	2330	0.0559816	0.00559474	rs4015832	rs56402329	rs56998970	1723	0.0557668	0.0187241	rs61342202	rs56998970	rs56998970	1738	0.83569	0.0172535	rs741066	rs56402329	rs741066	1671	0.834184	0.0176499	rs741066	rs56402329	rs741066	1671	0.208661	0.0439264	rs10480297	rs56402329	rs143561962	1334	0.0954189	0.00594356	rs10231216	rs56402329	rs56402329	1472	0.0872335	0.0173962	rs10241142	rs56402329	rs56402329	1026	0.0813	0.0107711	rs10231482	rs56402329	rs56402329	1113	0.0132192	0.0115606	rs369407448	rs7810209	rs369407448	2756	0.0550582	0.00845553	rs2628956	rs56402329	rs56402329	559	0.00711899	0.00773353	rs11769211	rs1047586	rs1047207	693	0.0230414	0.00974345	rs62490796	rs56402329	rs56402329	2990	0.0831463	0.0224331	rs28846824	rs56402329	rs10952249	2988	0.0440188	0.00556837	rs1044608	rs56402329	rs56402329	2994	0.0834281	0.0129531	rs62501655	rs56402329	rs56402329	2979	0.0204864	0.00889741	rs741066	rs56402329	rs56402329
LRRIQ3	0	0	0	1308	0.0207892	0.00294138	rs150932250	rs2128935	rs4142948	1455	0.102443	0.00906696	rs150932250	rs2128935	rs4142949	1277	0.0347883	0.00585278	rs10890095	rs2128935	rs4142948	1300	0.145144	0.017259	rs6604866	rs2128935	rs2128935	1394	0.0511326	0.00568849	rs6656785	rs2128935	rs4142948	1393	0.053949	0.025096	rs80340420	rs2128935	rs4142949	1393	0.0089145	0.00848257	rs1811517	rs2128935	rs4142949	356	0.00625967	0.00423026	rs1832808	rs12123062	rs12123062	557	0.00535391	0.00599347	rs1832808	rs12123062	rs12123062	654	0.0111465	0.00402494	rs12758713	rs4650250	rs61778032	207	0.00125572	0.00415026	rs6675003	rs4650244	rs4650244	1466	0.0296702	0.0138174	rs35834621	rs2128935	rs11210436	328	0.00952467	0.0194522	rs699801	rs4142949	rs11210436	641	0.0201695	0.0587265	rs17095322	rs2128935	rs11210434	1499	0.0870782	0.0295742	rs699838	rs2128935	rs4650250	1500	0.0140721	0.00708406	rs60767388	rs2128935	rs7546306	1503	0.0391229	0.0100698	rs28679747	rs2128935	rs4142948	1501	0.0144656	0.00228898	rs60767388	rs2128935	rs61407724
LSR	0	0	0	2234	0.00592141	0.00192921	rs10411704	rs34873156	rs34873156	2390	0.0109712	0.00356262	rs12971321	rs34873156	rs34873156	1911	0.0107544	0.00444742	rs73036321	rs34873156	rs34873156	2020	0.0279518	0.0487117	rs1688027	rs34873156	rs62109571	2184	0.00523002	0.00233882	rs7249136	rs34873156	rs34873156	2182	0.0072472	0.00235238	rs73045870	rs34873156	rs34873156	2181	0.00818092	0.00184418	rs7255872	rs34873156	rs34873156	1140	0.0282053	0.036258	rs59299730	rs34873156	rs916147	1191	0.0473408	0.0188784	rs4806097	rs34873156	rs62109571	1023	0.0221998	0.0120444	rs2651133	rs7255582	rs28616221	1185	0.0347589	0.00889822	rs79734602	rs34873156	rs79734602	2412	0.0258181	0.00801543	rs12460932	rs34873156	rs12460932	337	0.00156675	0.00268455	rs76559170	rs34873156	rs34873156	867	0.00206447	0.0022855	rs748212	rs11673347	rs748212	2508	0.0164226	0.00574496	rs2312304	rs34873156	rs62109571	2508	0.00878315	0.00260884	rs10408706	rs34873156	rs34873156	2511	0.0280361	0.00753409	rs56199215	rs34873156	rs34873156	2510	0.00802109	0.00247344	rs35760221	rs34873156	rs34873156
LUM	0	0	0	1509	0.0115845	0.012353	rs12227366	rs10492230	rs17018712	2007	0.022485	0.00715432	rs531544	rs10492230	rs73198660	1717	0.0354386	0.0640099	rs11106152	rs11610092	rs17784164	1661	0.0276771	0.0169848	rs74237878	rs67228614	rs67228614	1884	0.0263803	0.00215156	rs1389065	rs10492230	rs73198669	1884	0.118267	0.00232486	rs1492945	rs10492230	rs11610096	1884	0.0357504	0.00375372	rs4842778	rs10492230	rs11610096	536	0.00966563	0.00679464	rs61925164	rs10492230	rs67228614	726	0.00912961	0.00705521	rs61925164	rs10492230	rs67228614	733	0.0616074	0.0973585	rs28776777	rs10492230	rs17658598	698	0.00997812	0.00691978	rs11105814	rs11478	rs17714469	1992	0.0461647	0.0189574	rs77688781	rs10492230	rs10492230	408	0.0152063	0.0138352	rs76788611	rs10492230	rs10492230	736	0.396522	0.0184	rs937164	rs11610092	rs17714187	2057	0.137096	0.0206235	rs2010223	rs10492230	rs11610096	2049	0.0102932	0.00342725	rs56116540	rs10492230	rs3138242	2060	0.0749559	0.0173754	rs11106058	rs10492230	rs17018712	2058	0.010175	0.00341703	rs201659778	rs10492230	rs67228614
LY75	0	0	0	2153	0.063687	0.0525118	rs115833163	rs3792198	rs72957576	2260	0.0559055	0.00610603	rs34081025	rs1397707	rs3792198	1803	0.0398275	0.00817129	rs62175483	rs1397707	rs57771571	1855	0.042082	0.0233611	rs144799604	rs1397707	rs7601374	2170	0.0476074	0.00142347	rs13010138	rs3792198	rs7601374	2170	0.655529	0.000954393	rs72623113	rs3792198	rs72957578	2170	0.132212	0.0026062	rs72623113	rs3792198	rs72957576	1300	0.124047	0.00548344	rs10170336	rs1397707	rs3792198	1072	0.0207574	0.0029832	rs6432552	rs1511224	rs1511224	1494	0.267632	0.0375436	rs141193440	rs1397707	rs3792198	1312	0.23341	0.00294666	rs2556092	rs3792198	rs3806603	2272	0.0497224	0.0121605	rs60608133	rs1397707	rs6735923	726	0.00745038	0.00482548	rs115389575	rs6711770	rs6711770	668	0.00290718	0.00447357	rs4665068	rs1806935	rs4665138	2326	0.0697908	0.0159688	rs733810	rs1397707	rs3806603	2339	0.115783	0.00532581	rs1457232	rs1397707	rs72957576	2339	0.0564528	0.0154547	rs11883866	rs1397707	rs57771571	2339	0.200418	0.00234782	rs13016212	rs1397707	rs72957576
LYZ	0	1	0	1963	0.0846616	0.0122661	rs112757463	rs4761234	rs4761234	2370	0.11417	0.0148845	rs112757463	rs4761234	rs4761234	1842	0.0322798	0.00591128	rs1025016	rs4761234	rs4761234	1936	0.0437155	0.0159621	rs35280278	rs4761234	rs4761234	2279	0.988513	0.00136381	rs521033	rs4761234	rs521033	2279	0.98787	0.00124503	rs111983646	rs4761234	rs111983646	2279	0.183725	0.00254136	rs528034	rs4761234	rs4761234	1070	0.0581606	0.139982	rs2588440	rs4761234	rs1478464	1059	0.0612641	0.0445565	rs6581908	rs4761234	rs1478464	1084	0.0908137	0.0299676	rs528034	rs4761234	rs4761234	1205	0.0278822	0.01381	rs1584726	rs370574308	rs377386834	2383	0.0866458	0.00971855	rs710741	rs4761234	rs11177632	385	0.00445186	0.00666474	rs776410	rs685934	rs685934	1055	0.111748	0.00941899	rs11514286	rs57954211	rs57954211	2464	0.111872	0.0408283	rs11177459	rs4761234	rs10878959	2466	0.0256961	0.00289904	rs61929309	rs4761234	rs4761234	2466	0.159048	0.0959309	rs11177552	rs4761234	rs11177632	2466	0.0395823	0.00320919	rs61929309	rs4761234	rs4761234
LZTFL1	0	0	0	1512	0.124309	0.0169641	rs75719572	rs11130078	rs75719572	2196	0.234051	0.0270991	rs112720180	rs11130078	rs112720180	1818	0.0158561	0.0173589	rs62243394	rs11130078	rs11130082	1844	0.0188895	0.0110262	rs76816	rs11130078	rs11130078	2089	0.00572702	0.00131725	rs11574433	rs11130078	rs11130078	2089	0.201904	0.018922	rs267218	rs11130078	rs267218	2089	0.320718	0.0311438	rs59285107	rs11130078	rs59285107	1144	0.035204	0.0164826	rs34414382	rs11130082	rs34414382	1227	0.0106456	0.00566766	rs6441951	rs4683170	rs41418050	910	0.00199808	0.0012749	rs185564	rs11130082	rs1873000	1241	0.080768	0.0894108	rs10510750	rs11130078	rs11130078	2205	0.212107	0.0351497	rs4683115	rs11130078	rs11130078	652	0.00106007	0.00167106	rs9844821	rs1545985	rs9844821	612	0.00247064	0.00313281	rs62242237	rs1846615	rs7625558	2275	0.0260051	0.0065388	rs75182702	rs11130078	rs11130078	2277	0.0730339	0.0110538	rs113010081	rs11130078	rs113010081	2277	0.0563232	0.0136133	rs9845542	rs11130078	rs11130078	2270	0.234356	0.0335248	rs3176953	rs11130078	rs6798291
MALRD1	0	1	0	2715	0.0512645	0.00297911	rs7908550	rs11010227	rs11010227	3557	0.109178	0.00388517	rs7092437	rs11010227	rs11010227	2642	0.200915	0.00692935	rs11009697	rs11010227	rs11010227	2811	0.107452	0.0211631	rs1329226	rs11010227	rs11010227	3325	0.999468	5.88419e-05	rs4748508	rs11010227	rs4748508	3319	0.999144	8.01762e-05	rs4748508	rs11010227	rs4748508	3319	0.992524	0.00135017	rs12219073	rs11010227	rs12219073	1354	0.13593	0.004817	rs72788025	rs11010227	rs11010227	1326	0.184955	0.00253435	rs570148149	rs11010227	rs11010227	1414	0.0177701	0.00542842	rs1544113	rs2026466	rs2026466	1446	0.0135419	0.00390363	rs17622920	rs112165212	rs112165212	3578	0.0572324	0.00848156	rs1343997	rs11010227	rs11010227	402	0.000926105	0.00184748	rs10826871	rs11010194	rs116881420	863	0.011793	0.0167606	rs12571697	rs7088618	rs7088618	3647	0.0664913	0.0089709	rs10430561	rs11010227	rs11010227	3659	0.0404859	0.00252121	rs7097534	rs11010227	rs11010227	3658	0.115786	0.013252	rs57795290	rs11010227	rs11010227	3659	0.0319653	0.00347815	rs7084709	rs11010227	rs11010227
MAMDC2-AS1	0	1	0	1822	0.0254242	0.00489225	rs12684384	rs117064399	rs117064399	1990	0.0162352	0.0150509	rs13291959	rs117064399	rs2871290	1819	0.181803	0.0116235	rs12686512	rs117064399	rs191504344	1800	0.0642305	0.0266946	rs17535600	rs117064399	rs17051690	1907	0.0216882	0.00590639	rs11142476	rs117064399	rs12683706	1907	0.0131182	0.00721296	rs10868858	rs117064399	rs12683706	1907	0.943899	0.000304457	rs10868825	rs117064399	rs117064399	944	0.0228637	0.00508235	rs10117853	rs142097239	rs142097239	880	0.0153992	0.00409954	rs10746843	rs2975880	rs2975884	1045	0.058519	0.0197	rs62543199	rs117064399	rs12683706	879	0.0707582	0.038893	rs11142427	rs369171853	rs376148194	2014	0.0347321	0.0141288	rs73451703	rs117064399	rs12683706	721	0.0521278	0.0150392	rs10746851	rs117064399	rs117064399	624	0.0306518	0.0282036	rs75965665	rs117064399	rs58969772	2067	0.0462256	0.0356746	rs4745021	rs117064399	rs17088796	2068	0.0100665	0.00553755	rs2309643	rs117064399	rs368973376	2068	0.0638219	0.0268009	rs4237239	rs117064399	rs2871290	2064	0.0104251	0.00468215	rs145492599	rs117064399	rs368973376
MAN2C1	0	0	0	1164	0.0158818	0.00766943	rs6495132	rs11637068	rs8038760	1338	0.519572	0.0325786	rs8037798	rs11637068	rs8037798	1040	0.30356	0.0292585	rs4886461	rs11637068	rs4886461	1087	0.126938	0.0125318	rs11636352	rs11637068	rs11636352	1171	0.530769	0.0384441	rs11072517	rs11637068	rs11072517	1168	0.530717	0.0384474	rs8025890	rs11637068	rs8025890	1168	0.532765	0.0342415	rs8025890	rs11637068	rs8025890	701	0.100973	0.0123777	rs75128970	rs11637068	rs75128970	689	0.104556	0.0195861	rs9672926	rs11637068	rs7166105	756	0.0614003	0.0101404	rs78824860	rs11637068	rs78824860	880	0.0102988	0.00564072	rs62027261	rs8024244	rs28479816	1352	0.0251053	0.0087224	rs2304900	rs11637068	rs4368141	400	0.00686364	0.00710266	rs61053099	rs11637068	rs11637068	769	0.0325275	0.0204264	rs1133323	rs4886707	rs1133323	1427	0.0131948	0.00500954	rs7169545	rs11637068	rs4393535	1429	0.202313	0.045175	rs4243031	rs11637068	rs8035987	1428	0.0141482	0.00890067	rs200093221	rs11637068	rs62027209	1432	0.105733	0.0229453	rs75477237	rs11637068	rs75477237
MAP3K2-DT	0	1	0	466	0.00153058	0.00928557	rs905657	rs6710752	rs905657	2255	0.578585	0.0169649	rs10928761	rs4662581	rs59566504	1902	0.0430173	0.00692547	rs6748999	rs6716392	rs6716392	1784	0.035235	0.0150458	rs111906619	rs6716392	rs6716392	2156	0.137881	0.00669234	rs74895054	rs6716392	rs6716392	2155	0.178026	0.0114852	rs11694743	rs6716392	rs11694743	2155	0.0480785	0.00798748	rs13427641	rs6716392	rs6716392	1005	0.098129	0.0105983	rs59727076	rs4662581	rs4662581	1085	0.155816	0.00580574	rs56778078	rs4662581	rs4662581	1113	0.11937	0.0143681	rs11684706	rs4662581	rs4662581	938	0.0117141	0.0115714	rs11693223	rs11892245	rs749008	2246	0.119333	0.0094444	rs800860	rs4662581	rs4662581	879	0.0961168	0.189541	rs111645183	rs6716392	rs6430937	870	0.0743205	0.0200695	rs878461	rs59027829	rs878461	2344	0.046896	0.0198775	rs75131655	rs4662581	rs4662581	2337	0.844288	0.0100169	rs11895984	rs4662581	rs11895984	2344	0.0557383	0.0142865	rs7590200	rs4662581	rs4662581	2344	0.683148	0.0100708	rs72848822	rs4662581	rs72848822
MAP3K9	0	0	0	1055	0.061678	0.00722883	rs2293873	rs17177097	rs2293873	2251	0.0345743	0.00491113	rs12895136	rs17177097	rs17177097	1874	0.0225127	0.0159324	rs79608012	rs17177097	rs244623	1853	0.113331	0.0181892	rs12588332	rs17177097	rs17177097	2125	0.249776	0.0206211	rs17767225	rs17177097	rs17767225	2124	0.54425	0.0331176	rs8003103	rs17177097	rs8003103	2124	0.544756	0.0326842	rs8003103	rs17177097	rs8003103	926	0.00627149	0.00397995	rs76668150	rs12884068	rs76668150	1061	0.0601515	0.0121182	rs73286073	rs12895062	rs12895062	1484	0.132219	0.0409276	rs2270040	rs17177097	rs11852001	1124	0.0776816	0.017152	rs7492431	rs17177097	rs55912635	2281	0.0321266	0.00644756	rs2877658	rs17177097	rs17177097	589	0.00202231	0.00350471	rs10130213	rs10140775	rs11620632	446	0.00122192	0.00167303	rs35871932	rs55717811	rs55717811	2309	0.0932047	0.00973932	rs10142102	rs17177097	rs17177097	2313	0.320246	0.0231807	rs10131943	rs17177097	rs10131943	2312	0.0509962	0.0389213	rs12323442	rs17177097	rs17177097	2313	0.293399	0.0207863	rs2332373	rs17177097	rs2332373
MAP7	0	0	0	494	0.00162619	0.00326582	rs78010750	rs2181096	rs2181096	988	0.00455085	0.0035347	rs12193149	rs2181096	rs2181096	907	0.0101267	0.00572686	rs2272887	rs2181096	rs9494503	937	0.0136637	0.0118599	rs9389372	rs2181096	rs4896210	904	0.00162044	0.00128676	rs12176346	rs2181096	rs2181096	902	0.00410959	0.010163	rs9389379	rs2181096	rs9389379	902	0.0126763	0.0297212	rs797557	rs2181096	rs9389379	465	0.0560562	0.13538	rs28501354	rs2327739	rs2327728	601	0.02985	0.225695	rs9385761	rs2327739	rs9385761	171	0.00172876	0.00246013	rs12215970	rs9385763	rs12215970	488	0.00475815	0.00503056	rs60583854	rs2181096	rs2327729	921	0.0153047	0.00778282	rs7742299	rs2181096	rs2181096	332	0.000879351	0.00178747	rs72971530	rs2181096	rs2181096	261	0.00151435	0.0029753	rs2327782	rs2327739	rs3799451	1043	0.0221851	0.0105291	rs9321583	rs2181096	rs7748200	1041	0.00494154	0.00299033	rs1871693	rs2181096	rs2181096	1045	0.0377944	0.0186007	rs72975549	rs2181096	rs72975549	1045	0.00326392	0.00304282	rs73565068	rs2181096	rs2181096
MAPKAPK2	0	0	0	990	0.00096697	0.000995566	rs2176511	rs17014035	rs2176511	1074	0.00274959	0.00247929	rs2883035	rs17014035	rs2883035	944	0.00902309	0.00919636	rs11119909	rs17014035	rs11119909	954	0.00322625	0.0031539	rs11119726	rs17014035	rs2232360	1020	0.0861591	0.0624106	rs2629665	rs17014035	rs2629665	1019	0.0858631	0.0632602	rs72741390	rs17014035	rs72741390	1019	0.00159775	0.00132288	rs4844573	rs17014035	rs4844573	335	0.000363236	0.00445604	rs11119238	rs200028198	rs571837891	340	0.000535788	0.0141984	rs571837891	rs200028198	rs571837891	411	0.00358184	0.0053844	rs11576488	rs571837891	rs11576488	571	0.00190843	0.00326555	rs4339867	rs11119582	rs4339867	1075	0.0093424	0.00732319	rs6669284	rs17014035	rs6669284	291	0.000367983	0.00120517	rs11119726	rs11119582	rs11119726	310	0.019272	0.0619912	rs11119102	rs2483064	rs11119102	1154	0.0053768	0.00403364	rs11590231	rs200028198	rs200028198	1146	0.00113028	0.00106749	rs2919105	rs200028198	rs200028198	1153	0.00415863	0.0044821	rs146559116	rs200028198	rs200028198	1144	0.00264638	0.00203308	rs11119976	rs200028198	rs200028198
MARCO	0	0	0	1453	0.0126105	0.0037925	rs6718150	rs2278589	rs2278589	2240	0.0254802	0.00473131	rs7567193	rs2278589	rs2278589	1744	0.0591317	0.00739335	rs12623976	rs2278589	rs10184214	1709	0.201897	0.6237	rs11684921	rs2278589	rs35288880	2170	0.0155603	0.00260201	rs332108	rs2278589	rs2278589	2169	0.0288302	0.00225584	rs17008750	rs2278589	rs2278589	2169	0.0200963	0.00185289	rs17008750	rs2278589	rs2278589	757	0.021725	0.536732	rs10174044	rs10184214	rs12711916	683	0.0171077	0.215413	rs3731612	rs2278589	rs2278589	887	0.0422336	0.0873391	rs149920207	rs2278589	rs10184214	809	0.0554135	0.158644	rs13431751	rs2278589	rs2278589	2248	0.0490301	0.00982844	rs6720756	rs2278589	rs35288880	265	0.000206482	0.00068503	rs11883887	rs6724530	rs6724530	513	0.000837224	0.00152885	rs13412685	rs11681551	rs13412685	2296	0.0747264	0.00835085	rs73947940	rs2278589	rs4491733	2292	0.0146759	0.00395162	rs10208029	rs2278589	rs2278589	2297	0.0575359	0.0138021	rs201141494	rs2278589	rs35288880	2297	0.0174108	0.00381586	rs6726638	rs2278589	rs2278589
MASTL	0	1	0	2642	0.0272904	0.00456502	rs12774308	rs7909684	rs7909684	2957	0.0395386	0.00373826	rs10764714	rs7909684	rs7909684	2555	0.109524	0.0558991	rs11598492	rs7909684	rs7909684	2795	0.049957	0.00942646	rs67940790	rs7909684	rs7909684	2689	0.999938	3.56827e-06	rs1168587	rs7909684	rs1168587	2689	0.99807	6.52593e-06	rs1168587	rs7909684	rs7909684	2689	0.0760649	0.00182875	rs11015399	rs7909684	rs7909684	1684	0.134669	0.00268227	rs2642307	rs10764676	rs34357732	1420	0.17523	0.00263604	rs10829110	rs7909684	rs7909684	1788	0.119787	0.0171251	rs11015409	rs7909684	rs7909684	1738	0.108529	0.0104222	rs117968781	rs7909684	rs7909684	2943	0.0735514	0.00899829	rs73594396	rs7909684	rs7909684	871	0.0303421	0.00981472	rs2763309	rs11015549	rs6482596	957	0.0397315	0.00974787	rs11015715	rs11015570	rs11015570	3159	0.116175	0.0293512	rs2477277	rs7909684	rs7909684	3263	0.0501486	0.00367091	rs139033442	rs7909684	rs7909684	3262	0.0833033	0.010562	rs516596	rs7909684	rs7909684	3263	0.0867387	0.0140678	rs11015536	rs7909684	rs7909684
MATN3	0	1	0	2157	0.999939	5.49481e-06	rs16986953	rs1115274	rs16986953	2574	0.999891	4.94981e-06	rs16986953	rs1115274	rs16986953	2333	0.999948	4.79909e-06	rs16986953	rs1115274	rs16986953	2417	0.440297	0.00651054	rs12621411	rs1115274	rs1115274	2514	0.999947	5.95509e-06	rs1718640	rs1115274	rs1718640	2512	0.999947	5.33699e-06	rs17760259	rs1115274	rs17760259	2506	0.999947	5.48662e-06	rs1344652	rs1115274	rs6708508	1213	0.250622	0.00300099	rs13408734	rs1595414	rs1595414	1351	0.150885	0.0442352	rs11684327	rs11694716	rs2670634	1125	0.141181	0.00557687	rs6749478	rs10187524	rs7585694	1249	0.168446	0.0222022	rs72785218	rs1115274	rs1595414	2607	0.312051	0.00607394	rs35019602	rs1115274	rs1115274	376	0.0102864	0.0146708	rs3771253	rs1595414	rs1595414	739	0.608275	0.00428821	rs35058456	rs2045779	rs2045779	2667	0.0825009	0.01477	rs12988913	rs1115274	rs1595415	2668	0.999949	4.65747e-06	rs16986953	rs1115274	rs16986953	2668	0.0781218	0.0105514	rs112060524	rs1115274	rs1115274	2647	0.999948	4.69227e-06	rs16986953	rs1115274	rs16986953
MB21D2	0	0	0	1474	0.00779047	0.0028973	rs4687355	rs2133865	rs4687355	2178	0.0117948	0.00301906	rs7621131	rs2133865	rs2133865	1906	0.0115392	0.00360088	rs74491194	rs2133865	rs2133865	1770	0.0343473	0.0103469	rs2366662	rs2133865	rs2133865	2030	0.00417044	0.00126366	rs2134124	rs2133865	rs2133865	2009	0.00427919	0.00106156	rs10937579	rs2133865	rs2133865	2009	0.0114463	0.00157617	rs6444715	rs2133865	rs6444715	356	0.000823788	0.000829709	rs7643361	rs2173777	rs7643361	574	0.00145086	0.00133951	rs6792775	rs7648594	rs6792775	828	0.0262184	0.114372	rs6771360	rs2173777	rs6772465	922	0.0436748	0.0807431	rs12374041	rs2367128	rs6772465	2249	0.0615407	0.0134489	rs6767758	rs2133865	rs6802604	415	0.0013126	0.00239116	rs2280477	rs6444670	rs2280477	633	0.00276243	0.00288895	rs66940628	rs9849359	rs9849359	2290	0.0322602	0.00925685	rs13070236	rs2133865	rs13070236	2291	0.0108427	0.00236906	rs60906452	rs2133865	rs2133865	2293	0.0432171	0.0110649	rs76612253	rs2133865	rs2133865	2290	0.0102347	0.00395547	rs9853041	rs2133865	rs2173777
MCAT	0	0	0	2268	0.0870885	0.0358749	rs139011	rs12329986	rs139011	2758	0.00609899	0.00220693	rs4988427	rs12329986	rs4988427	1980	0.00514692	0.00260922	rs9623787	rs138715386	rs138715386	2134	0.0164486	0.00731193	rs5758854	rs2413758	rs5758854	2567	0.0120994	0.00493054	rs5751356	rs12329986	rs5751356	2567	0.0771888	0.0540984	rs738272	rs12329986	rs2413758	2567	0.0114996	0.00645677	rs113511744	rs12329986	rs2413758	1143	0.00838428	0.00683244	rs56375634	rs138715386	rs56375634	959	0.00125575	0.00129284	rs5758914	rs138715386	rs5758914	1469	0.0185228	0.0121764	rs8141448	rs138715386	rs8141448	1486	0.0114405	0.00739497	rs58238111	rs2413758	rs58238111	2756	0.0129817	0.00456519	rs5759263	rs12329986	rs5759263	978	0.00476628	0.00450634	rs2010366	rs117402800	rs2010366	1068	0.0260184	0.021611	rs55849245	rs11090162	rs55849245	2829	0.0369641	0.0143126	rs25245	rs12329986	rs25245	2830	0.00901374	0.0031259	rs9608010	rs12329986	rs9608010	2834	0.0250472	0.00878581	rs74330196	rs12329986	rs74330196	2837	0.0174589	0.00571504	rs13053653	rs12329986	rs13053653
MCFD2	0	0	0	2409	0.0113163	0.00315092	rs74669305	rs12615391	rs12615391	2591	0.137495	0.0335931	rs11125091	rs12615391	rs11125091	2145	0.0157952	0.014556	rs10178551	rs12615391	rs12615391	2211	0.0202206	0.00876843	rs17035200	rs12615391	rs12615391	2492	0.295868	0.0392626	rs6749716	rs12615391	rs6749716	2487	0.0094397	0.00238729	rs67826733	rs12615391	rs67826733	2487	0.0458942	0.00853182	rs72802493	rs12615391	rs72802464	1319	0.0200264	0.037068	rs13410472	rs12615391	rs12615391	1251	0.0214895	0.144087	rs2436770	rs12615391	rs12615391	1266	0.0133991	0.00544157	rs62134690	rs7558419	rs62134690	1235	0.0305197	0.055184	rs58120873	rs1549981	rs2570515	2604	0.0455962	0.0632087	rs4953443	rs12615391	rs12615391	621	0.0023827	0.00288626	rs112850342	rs7558419	rs7558419	935	0.00448298	0.00445673	rs66533451	rs919885	rs56176930	2660	0.037867	0.0110041	rs76525433	rs12615391	rs76525433	2663	0.0233203	0.00488996	rs11896117	rs12615391	rs11896117	2664	0.0324743	0.00798081	rs2346412	rs12615391	rs12615391	2663	0.0127073	0.00298866	rs2117166	rs12615391	rs12615391
MCM3AP-AS1	0	0	0	2261	0.0123298	0.0027854	rs8134018	rs13047198	rs13047198	2601	0.0197489	0.0035988	rs58309404	rs13047198	rs13047198	1821	0.0336336	0.00604223	rs1736423	rs13047198	rs13047198	1821	0.0336809	0.0122995	rs2839201	rs13047198	rs13047198	2345	0.590533	0.0210167	rs4267585	rs13047198	rs4267585	2347	0.66289	0.0166467	rs58574583	rs13047198	rs7277463	2347	0.756324	0.0204329	rs11701512	rs13047198	rs11701512	891	0.00825999	0.00560521	rs73146722	rs2839201	rs4818829	765	0.0667682	0.00638292	rs56083834	rs13047198	rs13047198	1373	0.111739	0.00811262	rs2839224	rs13048011	rs2839224	1261	0.078971	0.0398668	rs34171569	rs13047198	rs12626873	2612	0.0513335	0.00802191	rs8126810	rs13047198	rs13047198	919	0.0634994	0.0211509	rs418431	rs13047198	rs13047198	668	0.00649427	0.00442945	rs59121565	rs2839181	rs59121565	2820	0.042115	0.00654272	rs3788266	rs13047198	rs13047198	2820	0.0189522	0.00698198	rs58309404	rs13047198	rs61182475	2822	0.0651525	0.0104963	rs73379587	rs13047198	rs13047198	2820	0.0138469	0.00811438	rs3746998	rs13047198	rs13047198
MCOLN2	0	0	0	2198	0.0314717	0.00283773	rs817477	rs11161501	rs726708	2327	0.0221382	0.00756463	rs1026467	rs11161501	rs7522851	1848	0.0253787	0.00663503	rs1325278	rs11161501	rs7552445	1953	0.0363025	0.0113891	rs4907117	rs11161501	rs7522851	2247	0.0418542	0.0241085	rs12742176	rs11161501	rs7519134	2244	0.012358	0.00271622	rs11163991	rs11161501	rs7552445	2245	0.0120179	0.00134421	rs1326004	rs11161501	rs66461729	933	0.00391667	0.00230973	rs1060846	rs11161518	rs11161518	814	0.0121967	0.00297513	rs74784748	rs7516610	rs7516610	1175	0.148074	0.00319484	rs661686	rs11161501	rs66461729	799	0.0914465	0.00266223	rs18582	rs2039817	rs2039817	2328	0.168938	0.00777599	rs9661368	rs11161501	rs11804248	542	0.0955447	0.0113188	rs17369470	rs11161501	rs11161503	1090	0.243529	0.00651489	rs11164023	rs10782534	rs10782534	2364	0.0509541	0.0272251	rs12119445	rs11161501	rs11804248	2384	0.0380175	0.00249764	rs17110474	rs11161501	rs2039817	2384	0.161326	0.00970117	rs10782523	rs11161501	rs726708	2383	0.0101234	0.0019953	rs61783058	rs11161501	rs2039817
MECOM	0	0	0	691	0.000628101	0.00116226	rs75636151	rs16854019	rs16854019	1737	0.0140085	0.0139613	rs57253035	rs10513674	rs16854063	1437	0.040062	0.00595582	rs77409263	rs10513674	rs16854029	1563	0.171342	0.0137736	rs34585560	rs10513674	rs34585560	1640	0.623256	0.0289755	rs7626980	rs10513674	rs7626980	1636	0.622382	0.0301657	rs1290784	rs10513674	rs1290784	1636	0.624055	0.0275584	rs12630450	rs10513674	rs12630450	1001	0.0603152	0.015178	rs34781085	rs10513674	rs10460793	805	0.0143762	0.00410397	rs58954030	rs1421010	rs58954030	902	0.0752323	0.00756413	rs73879159	rs10513674	rs1997280	590	0.00685371	0.0217369	rs35196016	rs10460793	rs7629884	1747	0.0356416	0.00852335	rs1994478	rs10513674	rs1362772	237	0.0140219	0.0185456	rs1290788	rs16854019	rs1290788	667	0.00460922	0.00573634	rs12488572	rs11721172	rs150037345	1837	0.0298626	0.028718	rs16854145	rs10513674	rs16854063	1846	0.024149	0.0152084	rs7340645	rs10513674	rs10513674	1846	0.11587	0.0135356	rs66486533	rs10513674	rs66486533	1845	0.194635	0.0865592	rs78577304	rs10513674	rs16854029
MED24	0	0	0	937	0.258584	0.10357	rs903503	rs3213762	rs11655264	1001	0.333744	0.0285875	rs903503	rs3213762	rs903503	677	0.00659495	0.00648387	rs364989	rs3213762	rs6503533	782	0.0319239	0.012614	rs596960	rs3213762	rs6503533	946	0.0057496	0.00170076	rs35442489	rs3213762	rs4794824	942	0.0498388	0.00240072	rs9906409	rs3213762	rs9896312	942	0.0557154	0.00324997	rs9908034	rs3213762	rs6503533	282	0.00110968	0.0293354	rs60725845	rs56340811	rs60725845	439	0.0356431	0.230837	rs903502	rs6503533	rs6503533	252	0.00123362	0.00474633	rs520630	rs8072500	rs74458287	625	0.0319559	0.0248585	rs11078916	rs6503533	rs8078692	1003	0.0184284	0.00753089	rs8066144	rs3213762	rs4794824	348	0.0203732	0.0478824	rs8077456	rs9303283	rs8077456	518	0.0121398	0.018161	rs12453732	rs11078934	rs11078930	1036	0.0184628	0.00938096	rs16965741	rs3213762	rs3213762	1040	0.743127	0.0336363	rs412430	rs3213762	rs412430	1039	0.030831	0.012187	rs6503534	rs3213762	rs4794824	1038	0.774295	0.0241444	rs412430	rs3213762	rs412430
METRNL	0	1	0	1458	0.0340908	0.00313386	rs2246559	rs9908756	rs9908756	1592	0.0216747	0.00513837	rs34326642	rs9908756	rs9908756	1242	0.0766421	0.0129161	rs59574779	rs9908756	rs9908756	1285	0.021568	0.0372375	rs6416856	rs9908756	rs9908756	1443	0.97106	7.27597e-05	rs11077961	rs9908756	rs9908756	1442	0.413794	0.0631919	rs9675039	rs9908756	rs9908756	1442	0.00990762	0.476435	rs9675039	rs9908756	rs9908756	1164	0.153082	0.148052	rs56027815	rs9908756	rs9908756	988	0.0983435	0.0026907	rs72851996	rs9908756	rs9908756	1001	0.0155109	0.0136307	rs56325072	rs6416856	rs9330526	826	0.0478349	0.230736	rs3791159	rs9908756	rs9908756	1672	0.0404678	0.0261605	rs9899855	rs9908756	rs9908756	168	7.03956e-05	0.000422603	rs61296437	rs143701190	rs61296437	406	0.0103657	0.0782407	rs7223506	rs9908756	rs9908756	1788	0.0573815	0.0252682	rs113591666	rs9908756	rs9908756	1791	0.0143937	0.00306108	rs2246559	rs9908756	rs9908756	1810	0.0423432	0.0160771	rs9709060	rs9908756	rs9908756	1783	0.0122414	0.00442425	rs2246559	rs9908756	rs9908756
METTL27	0	1	0	1018	0.0199268	0.00415471	rs10243466	rs10271009	rs34946565	1379	0.0227059	0.00607975	rs57679158	rs10271009	rs34946565	902	0.0138149	0.0056381	rs11767430	rs10271009	rs4341060	903	0.020253	0.0687685	rs115498928	rs10271009	rs4327742	1208	0.999996	7.8206e-09	rs1178979	rs10271009	rs4327742	1185	0.82556	0.000364538	rs7785479	rs10271009	rs4327742	1186	0.999634	6.27384e-07	rs1091811	rs10271009	rs34946565	690	0.0342682	0.478594	rs10949830	rs111281950	rs13229452	453	0.0422869	0.136248	rs7798722	rs111281950	rs111281950	615	0.0787319	0.00301288	rs181981038	rs10225983	rs10252756	521	0.161889	0.00252545	rs2237278	rs9691413	rs9691413	1389	0.0954521	0.021105	rs12155263	rs10271009	rs6949053	386	0.00119378	0.00292076	rs2108251	rs28399916	rs28399916	435	0.0133131	0.0198456	rs73134994	rs10271009	rs4717112	1435	0.0270835	0.00694245	rs1859764	rs10271009	rs6944710	1448	0.0225705	0.00530674	rs73140869	rs10271009	rs34946565	1451	0.0481453	0.0102068	rs74624285	rs10271009	rs34946565	1447	0.0390661	0.00220798	rs73140869	rs10271009	rs34946565
METTL2B	0	1	0	1632	0.0148763	0.00307984	rs3807134	rs10257897	rs6943285	2065	0.0248207	0.00438397	rs339039	rs10257897	rs10257897	1633	0.0384102	0.00925091	rs339039	rs10257897	rs10257897	1564	0.0422273	0.0268932	rs2278294	rs10257897	rs115956935	1885	0.0889272	0.00244293	rs3757387	rs10257897	rs3757387	1878	0.84318	0.0107543	rs3757387	rs10257897	rs3757387	1878	0.820841	0.0106533	rs3757387	rs10257897	rs3757387	853	0.00570845	0.00352772	rs12536266	rs11761662	rs11761688	748	0.0043079	0.0040997	rs62479563	rs10264312	rs62479563	1150	0.0511052	0.03308	rs6950728	rs1137306	rs12532513	1417	0.0852907	0.0187934	rs17735366	rs113766440	rs11761662	2079	0.0356557	0.00792433	rs359640	rs10257897	rs10257897	421	0.00118257	0.00186777	rs57900069	rs12530672	rs57900069	1027	0.0118845	0.00815988	rs322731	rs11761662	rs141922250	2161	0.067231	0.0467077	rs7785264	rs10257897	rs10257897	2167	0.0227447	0.00473844	rs11765023	rs10257897	rs6957937	2168	0.0552938	0.0139693	rs62481070	rs10257897	rs6957937	2167	0.0192566	0.00353195	rs3807134	rs10257897	rs112426857
MFAP2	0	0	0	1568	0.0083898	0.00486733	rs3003480	rs2284746	rs2284746	1688	0.0134512	0.013809	rs761422	rs2235933	rs761422	1308	0.0189281	0.00625224	rs3003463	rs2284746	rs2284746	1287	0.0300666	0.0081335	rs2746477	rs2235933	rs2235933	1447	0.0555466	0.602263	rs2235932	rs2284746	rs9435731	1424	0.00314009	0.00137644	rs34562036	rs2284746	rs9435731	1430	0.00234973	0.00336831	rs2273113	rs2284746	rs2284746	603	0.00606825	0.00242925	rs9435778	rs56265117	rs9435732	587	0.0109386	0.00740465	rs9435778	rs2235933	rs56265117	827	0.0620141	0.0109357	rs2281376	rs2235933	rs2235933	799	0.013709	0.0040473	rs1204897	rs2235933	rs2235933	1753	0.034832	0.0235708	rs3738618	rs2235933	rs2235933	151	6.51302e-05	0.000387187	rs281827	rs910222	rs281827	500	0.00130273	0.00240716	rs2021196	rs6658046	rs6658046	1788	0.0224252	0.00722791	rs12744275	rs2235933	rs2235933	1827	0.0234199	0.206617	rs761422	rs2235933	rs2284748	1770	0.030129	0.0154882	rs11586528	rs2235933	rs56265117	1765	0.0383751	0.444367	rs2076603	rs2235933	rs2284748
MICA	0	1	0	6530	0.999949	9.01035e-07	rs9266242	rs2523497	rs2523497	6539	0.990189	6.16983e-05	rs3094680	rs2523497	rs2523497	6649	1	2.51358e-13	rs2853994	rs1063635	rs1063635	804	0.0127072	0.0143779	rs3094197	rs142005837	rs4947311	6502	1	2.89299e-11	rs1052486	rs2523497	rs1052486	6178	1	7.69735e-12	rs2753960	rs2523497	rs2753960	6180	1	1.28682e-11	rs1077394	rs2523497	rs1077394	3118	0.156065	0.0357794	rs115193934	rs2507960	rs2507960	3558	0.17653	0.053929	rs73398306	rs2507960	rs2507960	4500	0.434594	0.247545	rs28367771	rs1051786	rs2523456	3112	0.526612	0.002398	rs9265504	rs2523497	rs2523497	8833	0.252335	0.0103013	rs17192554	rs2523497	rs2523497	364	0.0206816	0.0173336	rs3094669	rs147581729	rs147581729	492	0.0133492	0.657694	rs147581729	rs147581729	rs147581729	9292	0.263981	0.0163171	rs3130491	rs1063635	rs1063635	9323	0.999988	3.64025e-08	rs2524143	rs1063635	rs1063635	9322	0.188232	0.0124788	rs2230365	rs1063635	rs1063635	8414	0.999997	2.46807e-08	rs2844479	rs1063635	rs1063635
MICAL3	0	0	0	1468	0.00314439	0.0018935	rs361893	rs5746492	rs5746492	1676	0.00256743	0.00143249	rs79975430	rs5746492	rs5746492	1300	0.00570134	0.00333535	rs114164344	rs5746492	rs5746492	1328	0.005298	0.0033564	rs366392	rs5746492	rs5746492	1493	0.147303	0.0861972	rs5992929	rs5746492	rs5992929	1484	0.106302	0.0513111	rs378459	rs5746492	rs378459	1485	0.000905705	0.00055914	rs409310	rs5746492	rs5746492	573	0.00141954	0.00275613	rs9605491	rs8141766	rs5747428	592	0.00236723	0.00424307	rs5992887	rs5992902	rs5747428	800	0.00353965	0.00397891	rs11703466	rs59502080	rs5992111	633	0.00314457	0.00927632	rs2587115	rs5746492	rs5746492	1684	0.0072091	0.00438569	rs390495	rs5746492	rs5746492	475	0.00361882	0.00522105	rs57754481	rs5746492	rs5746492	522	0.00147682	0.00264099	rs12157642	rs8140413	rs12157642	1755	0.0116263	0.00513958	rs3747026	rs5746492	rs5746492	1757	0.00338694	0.00175485	rs5992931	rs5746492	rs5746492	1758	0.00803316	0.00409633	rs741458	rs5746492	rs5746492	1755	0.00357833	0.00184467	rs5992918	rs5746492	rs5746492
MICALL1	0	0	0	1556	0.00190275	0.00112956	rs148254406	rs2235265	rs112035659	1686	0.00825378	0.00374116	rs8142174	rs2235265	rs8142174	1258	0.00326547	0.00251297	rs2012859	rs2235265	rs2012859	1393	0.0050337	0.0033744	rs61002985	rs2235265	rs61002985	1556	0.0313979	0.0172384	rs10212058	rs2235265	rs10212058	1550	0.141191	0.0650399	rs4396807	rs2235265	rs4396807	1551	0.145619	0.061395	rs5750482	rs2235265	rs5750482	912	0.0181683	0.0171655	rs1468074	rs2235265	rs79904193	886	0.0667889	0.0084262	rs117518937	rs553097612	rs553097612	707	0.0059315	0.00932858	rs2076114	rs8184979	rs9619729	846	0.0073383	0.00882698	rs2284059	rs8184979	rs79904193	1694	0.00672858	0.00390773	rs5756923	rs2235265	rs12485196	239	0.000148882	0.000618939	rs135764	rs4820289	rs135764	434	0.000581564	0.00130521	rs2269547	rs8184979	rs73416256	1747	0.00421464	0.00230752	rs9622641	rs2235265	rs9622641	1749	0.00464432	0.0021704	rs13054343	rs2235265	rs13054343	1749	0.0100273	0.00532603	rs1573703	rs2235265	rs1573703	1749	0.00666161	0.00339675	rs6000855	rs2235265	rs6000855
MINDY4	0	0	0	1709	0.0134592	0.0027444	rs34114423	rs2302340	rs2302340	1792	0.0238974	0.00359625	rs74918575	rs2302340	rs2302340	1493	0.0483162	0.00772274	rs255111	rs2302340	rs2302340	1447	0.0307741	0.0114824	rs1012440	rs2302340	rs2302340	1697	0.696486	0.0180767	rs10233127	rs2302340	rs10233127	1690	0.568827	0.173588	rs10233127	rs2302340	rs2302340	1690	0.0213929	0.296103	rs17781398	rs2302340	rs2302340	774	0.0682342	0.00500233	rs73311248	rs2302340	rs2302340	871	0.0385017	0.0616167	rs111415208	rs2302340	rs2302340	835	0.00624088	0.00283088	rs741889	rs10230286	rs10230286	737	0.0701013	0.0178691	rs11981518	rs2302340	rs2302340	1781	0.0314081	0.0113152	rs73085849	rs2302340	rs2302340	309	0.00589131	0.00495501	rs10230746	rs6959381	rs6959381	553	0.00558592	0.0144134	rs255172	rs10230286	rs10230286	1849	0.0290161	0.0108759	rs3779248	rs2302340	rs2302340	1851	0.0193628	0.00268803	rs1557908	rs2302340	rs2302340	1851	0.0397565	0.0142198	rs28641099	rs2302340	rs2302340	1851	0.0173317	0.00239375	rs1557908	rs2302340	rs2302340
MLIP	0	0	0	2003	0.0408294	0.0125126	rs4715443	rs684940	rs1321892	2288	0.0751099	0.00623075	rs3777650	rs684940	rs684940	2026	0.0624566	0.054549	rs572496	rs684940	rs614956	2043	0.0559012	0.0105677	rs492381	rs684940	rs1321892	2210	0.0586318	0.00236976	rs10456166	rs684940	rs684940	2205	0.281272	0.666668	rs631441	rs684940	rs1830949	2203	0.587378	0.346831	rs631441	rs684940	rs685893	1214	0.10206	0.447944	rs111860632	rs684940	rs685893	1238	0.171829	0.0595954	rs35385593	rs684940	rs1321892	1152	0.116834	0.00725622	rs10484648	rs684940	rs684940	1018	0.0613256	0.00589803	rs512827	rs684940	rs684940	2304	0.050268	0.00928347	rs553822	rs684940	rs685893	326	0.00242581	0.00429003	rs60956761	rs562559	rs562559	787	0.00560143	0.00488703	rs79257481	rs562559	rs562559	2348	0.0672416	0.00689197	rs9370251	rs684940	rs684940	2348	0.0510395	0.272579	rs4712056	rs684940	rs1321892	2351	0.110872	0.0112156	rs1914708	rs684940	rs684940	2347	0.0465998	0.39456	rs4712056	rs684940	rs684940
MLLT1	0	0	0	2122	0.0160247	0.00772006	rs72988321	rs143858135	rs72988321	2322	0.00612774	0.00257214	rs72988321	rs143858135	rs72988321	1679	0.00787729	0.00471877	rs344576	rs8108892	rs344576	1590	0.0244015	0.0197201	rs11085154	rs8108892	rs11085154	2046	0.00223986	0.00110552	rs10417661	rs143858135	rs10417661	2036	0.00162081	0.000758186	rs7254538	rs143858135	rs2277986	2036	0.00895145	0.00351997	rs8102761	rs143858135	rs1141220	1136	0.0152012	0.013701	rs10406157	rs12979167	rs10406157	1008	0.00937432	0.00933474	rs56287479	rs12979167	rs56287479	790	0.00191387	0.00234671	rs28730466	rs8108892	rs28730466	830	0.00113762	0.00144057	rs10402728	rs8108892	rs10402728	2317	0.013327	0.00542555	rs11569411	rs143858135	rs11569411	432	0.00051706	0.00118829	rs372804	rs28439327	rs2926067	976	0.00326509	0.00346869	rs12986266	rs60849443	rs12986266	2426	0.0237354	0.00969991	rs10417661	rs143858135	rs10417661	2426	0.0413035	0.0142183	rs423413	rs143858135	rs423413	2434	0.0714596	0.0279213	rs10409752	rs143858135	rs10409752	2425	0.138984	0.0484947	rs12980563	rs143858135	rs12980563
MMP2-AS1	0	0	0	1771	0.0536052	0.0042395	rs142319636	rs1420227	rs1420227	2759	0.164997	0.00526963	rs13337237	rs4784540	rs4784540	2287	0.0445829	0.018166	rs1814268	rs4784540	rs4784540	2249	0.0632418	0.0409915	rs11639789	rs4784540	rs4784540	2435	0.472689	0.000892686	rs12920735	rs4784540	rs4784540	2432	0.0763164	0.00140862	rs31079	rs4784540	rs4784540	2432	0.268763	0.00127236	rs11645591	rs4784540	rs4784540	1132	0.0345579	0.00473521	rs11076113	rs16955080	rs16955080	1241	0.0568335	0.00319853	rs28479342	rs11643166	rs11643166	1299	0.0788423	0.00275348	rs258097	rs62028998	rs62028998	824	0.0372298	0.0132738	rs991057	rs4784540	rs4784540	2800	0.06516	0.00940179	rs4783897	rs4784540	rs4784540	491	0.0206979	0.00992188	rs243839	rs1345319	rs1345319	873	0.0666681	0.00886062	rs3815583	rs2576559	rs2576559	2982	0.0503781	0.0745428	rs139445435	rs4784540	rs4784540	2979	0.0785264	0.00382356	rs4564560	rs4784540	rs4784540	2984	0.106165	0.0103789	rs8059961	rs4784540	rs4784540	2983	0.03266	0.00419728	rs192303	rs4784540	rs4784540
MRI1	0	0	0	1584	0.00411783	0.00313929	rs8100676	rs371671	rs73009852	1913	0.00862538	0.00305483	rs8104757	rs371671	rs8109392	1437	0.0124288	0.00371898	rs505663	rs371671	rs404195	1201	0.00556113	0.0042331	rs8100676	rs1469071	rs8100676	1592	0.0267392	0.00474717	rs73001614	rs371671	rs73001614	1583	0.0033379	0.00101252	rs55760141	rs371671	rs371671	1583	0.0114229	0.00218199	rs10445632	rs371671	rs10445632	960	0.00561912	0.00563759	rs11667043	rs113029572	rs4926171	854	0.0117619	0.0046637	rs8106192	rs404195	rs8106192	872	0.00375823	0.00355972	rs12982439	rs1473197	rs113029572	926	0.0164164	0.00397412	rs111526054	rs371671	rs111526054	1957	0.0321163	0.00729399	rs41296298	rs371671	rs41296298	204	0.000224589	0.000723736	rs67238949	rs2922288	rs2922288	583	0.00126104	0.0016866	rs12462910	rs2922288	rs2922288	2033	0.0221728	0.00529997	rs8108344	rs371671	rs517323	2035	0.00765087	0.00204033	rs11668919	rs371671	rs73009852	2035	0.0208858	0.00741086	rs6511882	rs371671	rs8109392	2033	0.00557004	0.00158064	rs188163998	rs371671	rs371671
MROH2B	0	1	0	1934	0.0401254	0.00350786	rs10512754	rs1138523	rs1138523	2317	0.07394	0.00509342	rs74416961	rs1138523	rs1138523	1866	0.107485	0.0101207	rs10035235	rs1138523	rs2053881	1844	0.0392511	0.0100405	rs384267	rs1138523	rs1138523	2192	0.840264	0.00380884	rs863241	rs1138523	rs863241	2192	0.176182	0.0092716	rs863241	rs1138523	rs1138523	2192	0.00777802	0.00268188	rs112647987	rs1138523	rs1138523	1095	0.0240377	0.0130915	rs11953942	rs7704504	rs11953942	991	0.00947622	0.00454103	rs9292782	rs7704504	rs9292782	772	0.0104219	0.00317985	rs6859166	rs1138523	rs1138523	1051	0.0513353	0.00305989	rs13155157	rs1138523	rs1138523	2367	0.0796655	0.00856137	rs13157314	rs1138523	rs1138524	835	0.0101299	0.00522505	rs672659	rs7731615	rs7731615	676	0.0205113	0.0137226	rs837115	rs2053881	rs2053881	2418	0.0837204	0.011306	rs6874550	rs1138523	rs1138524	2421	0.0237778	0.00281327	rs76547469	rs1138523	rs2053881	2421	0.261591	0.0110045	rs6899032	rs1138523	rs1138524	2396	0.0298574	0.00228413	rs61453552	rs1138523	rs1138524
MROH9	0	0	0	2076	0.0207303	0.00545087	rs12044691	rs7531971	rs12044691	2327	0.0254738	0.00540253	rs7547112	rs3174837	rs6425286	1745	0.0177509	0.00557718	rs12044055	rs7531971	rs12025530	1775	0.0584412	0.0169021	rs56370691	rs3174837	rs6425286	2236	0.0143772	0.00590866	rs28369823	rs7531971	rs28369823	2235	0.0026627	0.0010129	rs10737306	rs7531971	rs7531971	2235	0.055395	0.0111845	rs4656813	rs7531971	rs4656813	1058	0.0181383	0.0139908	rs12735239	rs3174837	rs7531971	1068	0.0183139	0.0321455	rs10911791	rs3174837	rs12239340	850	0.00543858	0.00684817	rs112483933	rs12239340	rs112483933	1041	0.00932894	0.00977101	rs12564607	rs12239340	rs12564607	2346	0.0166121	0.00499991	rs72716213	rs3174837	rs3174837	643	0.00245018	0.00319182	rs7534165	rs28369794	rs7534165	683	0.0124511	0.00894055	rs7540713	rs3174837	rs3174837	2380	0.0336941	0.00693689	rs12730181	rs3174837	rs12730181	2380	0.0122162	0.00294481	rs12731618	rs3174837	rs3174837	2381	0.0364795	0.00855763	rs12128140	rs3174837	rs7531971	2380	0.00985366	0.00199859	rs6676293	rs3174837	rs3174837
MRPL23	0	0	0	1774	0.0189252	0.00326593	rs2074020	rs184267	rs2074020	2971	0.0407895	0.00600577	rs1964600	rs184267	rs1964600	2505	0.078851	0.0120481	rs73411405	rs184267	rs3809101	2386	0.0374827	0.00782059	rs9795439	rs184267	rs184267	2670	0.514978	0.0500901	rs569550	rs184267	rs569550	2637	0.51503	0.0482602	rs569550	rs184267	rs569550	2633	0.514856	0.0482924	rs686722	rs184267	rs686722	1510	0.069997	0.122325	rs71471664	rs1706873	rs1706873	1682	0.0403999	0.253822	rs907612	rs1706873	rs1706873	1769	0.0311062	0.0113338	rs7107784	rs1877443	rs2734498	1338	0.0236882	0.00617264	rs3842727	rs184267	rs2734510	2999	0.0319205	0.00700482	rs504297	rs184267	rs184267	903	0.0207859	0.0152601	rs11035154	rs10769945	rs11035154	630	0.00234747	0.00312522	rs1978125	rs1635149	rs1978125	3170	0.0500897	0.00759352	rs11511843	rs184267	rs184267	3173	0.055867	0.00833039	rs10835060	rs184267	rs10835060	3174	0.0593906	0.00984557	rs11022855	rs184267	rs184267	3172	0.252168	0.0252054	rs9795439	rs184267	rs10835060
MRPL54	0	0	0	2036	0.0204939	0.00405323	rs57125682	rs13960	rs13960	2253	0.0328307	0.00633356	rs72976973	rs13960	rs72976973	1618	0.0596415	0.00893904	rs10439147	rs13960	rs13960	1465	0.0154205	0.0105463	rs478723	rs13960	rs7245624	1914	0.379939	0.0743046	rs11672035	rs13960	rs11672035	1903	0.263403	0.0526611	rs11672035	rs13960	rs11672035	1900	0.420813	0.11299	rs2656523	rs13960	rs2656523	1065	0.0136794	0.00969796	rs35792294	rs11085039	rs12978130	921	0.0061161	0.00667868	rs72973031	rs11085041	rs72973031	1044	0.0676165	0.0367362	rs4614855	rs13960	rs7245624	1063	0.0148766	0.012268	rs8113204	rs6510769	rs350887	2343	0.0412856	0.0102497	rs17433775	rs13960	rs13960	494	0.00539113	0.00486166	rs75107868	rs11085039	rs75107868	732	0.00247714	0.00317132	rs4807510	rs2240234	rs4807510	2455	0.0310725	0.00797564	rs56230484	rs13960	rs2302307	2459	0.0207788	0.00361974	rs72976973	rs13960	rs72976952	2461	0.0617413	0.0108317	rs171291	rs13960	rs7245624	2457	0.0204918	0.00341514	rs149344718	rs13960	rs2302307
MRPS21	0	1	0	1290	0.993129	4.43273e-05	rs11585169	rs2147324	rs4926419	1383	0.162722	0.0032674	rs6587520	rs2147324	rs2318761	641	0.542796	0.00958771	rs6587520	rs2147324	rs2318761	751	0.0828655	0.0113571	rs12568757	rs2147324	rs2318761	1281	0.216617	0.0392068	rs522068	rs2147324	rs2274127	1274	0.995368	2.21171e-05	rs11585169	rs2147324	rs11585169	1274	0.99982	1.31068e-05	rs11585169	rs2147324	rs11585169	748	0.0777523	0.502813	rs72700806	rs7366347	rs7366347	784	0.00712168	0.00905739	rs72696855	rs4926418	rs11205387	364	0.0672169	0.370271	rs6660842	rs2318761	rs2454285	429	0.0838192	0.00457792	rs17581597	rs2147324	rs2318761	1397	0.0457461	0.0747056	rs12129037	rs2147324	rs2318761	216	0.00484461	0.00995483	rs11205310	rs11205359	rs12747669	598	0.0230374	0.012388	rs56397877	rs34739718	rs34739718	1446	0.03613	0.00972521	rs28536536	rs2147324	rs2318761	1447	0.873396	0.000305403	rs11204701	rs2147324	rs2318761	1447	0.0449433	0.0121859	rs61807555	rs2147324	rs2147324	1444	0.999573	1.35598e-05	rs6587520	rs2147324	rs6587520
MRTO4	0	0	0	2301	0.0272111	0.00665782	rs11808495	rs10917275	rs10917275	2581	0.0198473	0.0042034	rs74462491	rs10917275	rs10917275	2091	0.0259513	0.00872951	rs56115287	rs10917275	rs9426684	2132	0.0294427	0.0100887	rs12041777	rs10917275	rs10917275	2462	0.0214488	0.00577981	rs9426643	rs10917275	rs10917275	2442	0.0407295	0.0139982	rs6426630	rs10917275	rs10917275	2442	0.116799	0.0214317	rs61334679	rs10917275	rs34553579	1168	0.0117473	0.00749199	rs11591195	rs10753508	rs11591195	1008	0.0130579	0.00984019	rs113196252	rs10753508	rs72653931	771	0.00102049	0.000986703	rs3828100	rs1738017	rs1738017	921	0.00220897	0.00487489	rs3813983	rs10753508	rs3813983	2589	0.0290989	0.00704244	rs7517930	rs10917275	rs10917275	723	0.00231424	0.00348873	rs710870	rs2275403	rs710875	711	0.00218344	0.00236189	rs78826013	rs710875	rs78826013	2645	0.0312047	0.00687705	rs709682	rs10917275	rs10917275	2646	0.00924262	0.00225243	rs1065658	rs10917275	rs10917275	2646	0.0429148	0.00886166	rs10917486	rs10917275	rs10917275	2646	0.0092003	0.00209505	rs7525784	rs10917275	rs10917275
MS4A14	0	0	0	1677	0.0317257	0.00333196	rs7931525	rs11230288	rs11230288	2007	0.014813	0.00462412	rs12577187	rs11230288	rs11230288	1824	0.156311	0.00541388	rs598862	rs11230288	rs11230288	1933	0.0355651	0.0343869	rs1051593	rs11230288	rs4528348	1841	0.00695981	0.00195031	rs489172	rs11230288	rs1822366	1836	0.011233	0.00564314	rs537261	rs11230288	rs1822366	1835	0.0305239	0.00677189	rs637975	rs11230288	rs1822366	896	0.0488087	0.0963692	rs11230333	rs76877532	rs76877532	813	0.0259141	0.226196	rs4938944	rs10897052	rs7126512	1182	0.071297	0.210685	rs646924	rs11603207	rs8181557	835	0.0844042	0.221771	rs2304937	rs11230288	rs2233239	2018	0.0491259	0.00885167	rs683823	rs11230288	rs1822366	485	0.015843	0.00986972	rs17154972	rs12573958	rs12573958	795	0.0253132	0.0122016	rs56832007	rs11230288	rs1822366	2154	0.0832753	0.0112995	rs654415	rs11230288	rs1822366	2129	0.0451334	0.00299986	rs588448	rs11230288	rs11230288	2154	0.0568208	0.0126174	rs4939463	rs11230288	rs4528348	2147	0.258658	0.00208832	rs588448	rs11230288	rs11230288
MSH2	0	0	0	1881	0.0136867	0.00346835	rs74669305	rs1421	rs79411522	2265	0.0393079	0.005375	rs12465751	rs1421	rs79411522	1728	0.0215671	0.00589064	rs10178551	rs1421	rs1421	1627	0.0235993	0.0105869	rs12622068	rs1421	rs79411522	2179	0.117397	0.0102153	rs3136245	rs1421	rs2303425	2175	0.0141623	0.00258892	rs67826733	rs1421	rs67826733	2175	0.0644214	0.00401476	rs3136302	rs1421	rs3136302	1005	0.00941954	0.00633697	rs13410472	rs74179087	rs13410472	877	0.0127371	0.00839786	rs2436770	rs6751501	rs2436770	832	0.0143979	0.00461888	rs74358016	rs13012798	rs13409431	814	0.00635119	0.00786344	rs58120873	rs6544990	rs1807327	2273	0.076193	0.0104693	rs4953443	rs1421	rs1421	345	0.00653559	0.00802199	rs112850342	rs1421	rs79411522	940	0.0365864	0.0135208	rs10427209	rs1421	rs79411522	2339	0.0679291	0.0147041	rs76525433	rs1421	rs1421	2341	0.0181289	0.00346556	rs2952376	rs1421	rs79411522	2342	0.0549731	0.0125006	rs4358173	rs1421	rs79411522	2341	0.022346	0.00399155	rs2117166	rs1421	rs13012798
MSH3	0	0	0	2190	0.014957	0.00333207	rs11958169	rs1628627	rs6151633	2518	0.0209119	0.00384163	rs11958169	rs1628627	rs1628627	1891	0.03315	0.022563	rs116063300	rs1628627	rs1677692	1905	0.0453571	0.0363722	rs10213944	rs1628627	rs1650656	2345	0.0179195	0.00150257	rs434130	rs1628627	rs6151633	2345	0.0591763	0.00487001	rs72767387	rs1628627	rs1650742	2345	0.0349859	0.016584	rs12152899	rs1628627	rs1650742	542	0.0016075	0.00193123	rs10474628	rs6151850	rs10474628	725	0.0026434	0.00276932	rs249003	rs425463	rs249003	1151	0.0145716	0.00437951	rs79680585	rs1628627	rs1628627	845	0.0206158	0.00312875	rs185841773	rs1628627	rs1650650	2538	0.0547406	0.0526478	rs12152989	rs1628627	rs6151633	439	0.00109983	0.00306201	rs6151792	rs201906899	rs201906899	1042	0.0289854	0.00909926	rs2173676	rs1643647	rs6151850	2605	0.0814269	0.0416485	rs72769233	rs1628627	rs1650650	2605	0.0213346	0.00785156	rs153243	rs1628627	rs6151633	2605	0.0721175	0.0183042	rs13167467	rs1628627	rs1650652	2604	0.0394757	0.0102419	rs62364042	rs1628627	rs6151633
MSH4	0	0	0	1422	0.0141258	0.00355422	rs17098064	rs1146607	rs1146607	2367	0.0175008	0.00478894	rs17098064	rs1146607	rs1146609	2094	0.0835177	0.0385766	rs6702844	rs1146607	rs12093623	2052	0.0859567	0.0339065	rs10518521	rs1146607	rs1146609	2210	0.00734604	0.00218709	rs74609104	rs1146607	rs1146607	2210	0.0630978	0.038979	rs11161515	rs1146607	rs12094842	2210	0.0721031	0.0455379	rs1251494	rs1146607	rs12093623	801	0.0162097	0.00353417	rs402394	rs553919090	rs553919090	1021	0.0241002	0.00396913	rs411398	rs553919090	rs553919090	1233	0.0554429	0.0291409	rs566135566	rs1146607	rs2211080	1000	0.0658404	0.0382199	rs55805865	rs1146609	rs56267813	2398	0.0566001	0.00896367	rs77432566	rs1146607	rs1146610	299	0.000759394	0.00224968	rs17097049	rs1068881	rs17097049	814	0.019905	0.0141445	rs17610851	rs1146607	rs1146610	2465	0.0397928	0.0126206	rs72675947	rs1146607	rs5745323	2465	0.0144543	0.00249899	rs186152026	rs1146607	rs1146607	2466	0.0627789	0.0109933	rs2783657	rs1146607	rs1146609	2466	0.0122297	0.00218423	rs2225785	rs1146607	rs1146607
MT1A	0	1	0	2274	0.99836	5.69356e-05	rs12149545	rs1827210	rs12149545	2406	0.098872	0.00519469	rs821840	rs1827210	rs1827210	2072	0.0449241	0.00752655	rs4783963	rs1827210	rs2270837	2137	0.0890957	0.0115726	rs16956343	rs1827210	rs1827210	2288	0.994043	6.65451e-05	rs12928581	rs1827210	rs12928581	2288	0.954702	0.000174783	rs4783956	rs1827210	rs1827210	2288	0.998942	5.05907e-05	rs9937815	rs1827210	rs9937815	1097	0.112623	0.327061	rs289746	rs2291956	rs2291956	1142	0.0226973	0.0122412	rs289746	rs9926746	rs289746	647	0.00668193	0.00972238	rs78838281	rs2070836	rs78838281	1092	0.207504	0.140685	rs79334440	rs1827210	rs1604122	2393	0.123937	0.0299302	rs117427818	rs1827210	rs2270837	628	0.00133348	0.00206571	rs59594844	rs4784700	rs59594844	637	0.843298	0.00336593	rs11076174	rs1827210	rs1827210	2467	0.0488711	0.388388	rs2291956	rs1827210	rs2291956	2470	0.764509	0.0157794	rs3764261	rs1827210	rs1827210	2476	0.0973915	0.0168367	rs75688907	rs1827210	rs1827210	2470	0.692375	0.00195617	rs12149545	rs1827210	rs1827210
MT1X	0	1	0	2244	0.999053	3.08603e-06	rs12149545	rs11076163	rs11076163	2368	0.0841741	0.154442	rs821840	rs11076163	rs4482278	2032	0.043795	0.0260099	rs4783963	rs11076163	rs11076163	2096	0.0866954	0.0260082	rs16956343	rs11076163	rs11076163	2257	0.994733	8.06917e-06	rs12928581	rs11076163	rs11076163	2257	0.955365	9.04598e-05	rs4783956	rs11076163	rs11076164	2257	0.999628	1.1314e-06	rs9937815	rs11076163	rs11076164	1070	0.168365	0.00239039	rs289746	rs11076163	rs11076163	1160	0.160212	0.00562412	rs289746	rs4531729	rs4531729	621	0.100695	0.00512511	rs78838281	rs4482278	rs6416771	1105	0.226439	0.0360379	rs79334440	rs4784710	rs4784710	2353	0.12665	0.00772856	rs117427818	rs11076163	rs11076164	569	0.0225337	0.0113788	rs59594844	rs4482277	rs4482277	598	0.843996	0.00205517	rs11076174	rs11076163	rs11076163	2427	0.0791972	0.00943299	rs2291956	rs11076163	rs11076163	2430	0.776606	0.000821856	rs3764261	rs11076163	rs11076165	2436	0.0826697	0.12888	rs75688907	rs11076163	rs11076163	2430	0.693777	0.000606471	rs12149545	rs11076163	rs11076163
MTHFS	0	0	0	2610	0.0781013	0.0308986	rs1074390	rs12898642	rs11856431	2780	0.0431613	0.00583737	rs11072880	rs12898642	rs11855732	2593	0.0617624	0.0956317	rs2733094	rs12898642	rs12898642	2669	0.0509843	0.0321137	rs3750005	rs12898642	rs12912880	2652	0.0370145	0.0071103	rs10220845	rs12898642	rs11855622	2652	0.477286	0.00322893	rs4098306	rs12898642	rs16971515	2652	0.279091	0.00387987	rs8033269	rs12898642	rs682423	685	0.000517481	0.000818384	rs881481	rs673018	rs881481	725	0.00511272	0.00210653	rs881481	rs12898642	rs12898642	967	0.0193315	0.0046744	rs41460547	rs4592609	rs4592609	1142	0.0183566	0.00496133	rs3936427	rs1134264	rs1134264	2790	0.0457652	0.00935854	rs28435463	rs12898642	rs4238512	684	0.00973791	0.00705454	rs7171479	rs141399187	rs141399187	936	0.00581651	0.00335696	rs35781573	rs7166189	rs7166189	3037	0.074695	0.0146342	rs661478	rs12898642	rs11856431	3139	0.129183	0.0533175	rs7164805	rs12898642	rs11856431	3117	0.0963685	0.0155223	rs622506	rs12898642	rs12898642	3176	0.0883091	0.163964	rs7169585	rs12898642	rs4573897
MTMR10	0	0	0	1572	0.00887375	0.00255936	rs2338807	rs34095794	rs34095794	1840	0.0121776	0.00328681	rs2452743	rs34095794	rs34095794	1363	0.0302025	0.017318	rs16956769	rs34095794	rs61997076	1262	0.0507261	0.021401	rs4779880	rs34095794	rs34095794	1673	0.00720972	0.0031452	rs59048973	rs34095794	rs34095794	1673	0.0387545	0.00755805	rs4779525	rs34095794	rs4779525	1673	0.0190651	0.00474913	rs4779525	rs34095794	rs34095794	1131	0.0702572	0.0155802	rs72714666	rs34095794	rs2959050	812	0.013927	0.00535089	rs4779861	rs34095794	rs2949568	779	0.0498226	0.00643663	rs4779526	rs34095794	rs75322789	582	0.00323352	0.00336225	rs4779860	rs113815887	rs4779860	1879	0.033392	0.00874494	rs1580141	rs34095794	rs35811129	399	0.00270496	0.00685951	rs76265931	rs11070767	rs76265931	588	0.0118942	0.010727	rs11070797	rs35396566	rs11070797	1960	0.0296563	0.00883946	rs72714645	rs34095794	rs35607976	1963	0.0123846	0.0021551	rs11635499	rs34095794	rs34095794	1960	0.0420228	0.0101009	rs117682365	rs34095794	rs34095794	1957	0.025391	0.00267038	rs199676147	rs34095794	rs34095794
MYCBPAP	0	0	0	1710	0.0188534	0.00341512	rs17620425	rs11649849	rs11649849	1873	0.039543	0.00371112	rs8080586	rs11649849	rs11649849	1559	0.0588607	0.0116544	rs4793637	rs11649849	rs11649849	1624	0.0658486	0.0112805	rs12451302	rs11649849	rs11649849	1766	0.166171	0.00288478	rs16948744	rs11649849	rs8082389	1766	0.336195	0.00349016	rs16948744	rs11649849	rs8066198	1766	0.0966308	0.005434	rs2301627	rs11649849	rs8066198	911	0.104431	0.00491148	rs847681	rs11649849	rs11649849	876	0.0842908	0.00722498	rs2696272	rs11649849	rs6504662	851	0.0329571	0.00347064	rs9890200	rs11649849	rs11649849	985	0.0812972	0.00317322	rs1004501	rs11649849	rs2412322	1880	0.0816911	0.0185113	rs4793630	rs11649849	rs11649849	457	0.00179127	0.00264713	rs11868812	rs11654463	rs11868812	629	0.0201443	0.0136835	rs75358179	rs11649849	rs11649849	1952	0.0588332	0.0391888	rs35633223	rs11649849	rs6504662	1952	0.0890626	0.0149717	rs17620425	rs11649849	rs11649849	1952	0.116638	0.010915	rs199147	rs11649849	rs6504662	1950	0.360591	0.00353916	rs9903499	rs11649849	rs11649849
MYLK4	0	1	0	1936	0.0472648	0.00485165	rs11242770	rs2038760	rs2038760	2511	0.0340878	0.00501224	rs11242770	rs2038760	rs2038760	2050	0.0604988	0.0141319	rs7746720	rs2038760	rs2038760	2167	0.0604737	0.0265604	rs6918808	rs2038760	rs2038760	2343	0.195585	0.00245951	rs6939442	rs2038760	rs2038760	2338	0.140436	0.00195163	rs3757094	rs2038760	rs2038760	2338	0.639723	0.0025742	rs2479013	rs2038760	rs2038760	782	0.00105148	0.00108583	rs76614374	rs13194767	rs76614374	686	0.000701695	0.000917287	rs1680848	rs79625257	rs1680848	933	0.00115598	0.00119444	rs78491252	rs3734502	rs78491252	1182	0.00890608	0.00690768	rs148062145	rs367570833	rs148062145	2539	0.038013	0.134536	rs2326173	rs2038760	rs2038760	685	0.00885649	0.010976	rs406572	rs3734479	rs406572	1003	0.88946	0.00587216	rs1545849	rs2038760	rs1545849	2669	0.11395	0.00987056	rs76086401	rs2038760	rs2038760	2652	0.130244	0.00283626	rs56543437	rs2038760	rs2038760	2673	0.459931	0.00928963	rs7772452	rs2038760	rs2038760	2668	0.898501	0.00258221	rs2794565	rs2038760	rs6924183
MYRFL	0	0	0	2306	0.0252033	0.00515526	rs315145	rs113956672	rs6581893	2656	0.0162157	0.00370998	rs61929309	rs113956672	rs116919135	1911	0.010823	0.00796526	rs1025016	rs73335693	rs117545882	1996	0.0273041	0.00981814	rs144008057	rs73335693	rs144008057	2538	0.430534	0.0714319	rs521033	rs113956672	rs521033	2538	0.432169	0.0675259	rs11178008	rs113956672	rs11178008	2538	0.181818	0.0329895	rs11178008	rs113956672	rs11178008	1363	0.0287212	0.00713343	rs2588440	rs113956672	rs2601007	1267	0.0281411	0.0101166	rs1921075	rs113956672	rs77083992	1400	0.0557753	0.25377	rs528034	rs113956672	rs113956672	1667	0.0528218	0.010896	rs1732710	rs113956672	rs1732710	2653	0.0369672	0.00793229	rs710741	rs113956672	rs710741	643	0.00445694	0.00837427	rs776410	rs113956672	rs74647589	1061	0.00653512	0.00556363	rs7314401	rs117545882	rs7979625	2766	0.053299	0.0210387	rs775500	rs113956672	rs11609337	2768	0.0120082	0.00234365	rs61929309	rs113956672	rs61929309	2768	0.0750331	0.0224792	rs683790	rs113956672	rs4761177	2768	0.018771	0.00297285	rs61929309	rs113956672	rs61929309
NAIP	0	0	0	121	5.26194e-06	4.27458e-05	rs7379839	rs71576940	rs7379839	173	1.92714e-05	0.000107387	rs7447773	rs4512111	rs4512111	172	3.18821e-05	0.000183763	rs40153	rs28409706	rs4976210	135	3.68889e-05	0.000277656	rs7448221	rs34029702	rs7447545	148	3.94325e-06	2.6323e-05	rs6453405	rs71576940	rs6453405	145	4.06701e-06	2.73358e-05	rs144160221	rs71576940	rs144160221	145	4.55808e-06	3.02802e-05	rs144160221	rs71576940	rs144160221	38	2.74332e-06	6.87302e-05	rs35319048	rs556112916	rs35319048	42	2.55271e-06	5.65083e-05	rs11959813	rs556112916	rs11959813	23	1.37294e-06	5.85373e-05	rs200246435	rs13168712	rs200246435	33	1.88468e-06	4.61677e-05	rs368455916	rs373000606	rs373000606	193	0.000141471	0.000749657	rs2434513	rs28409706	rs28478097	7	1.13265e-07	1.54962e-05	rs3924647	rs28478097	rs28478097	12	4.94458e-07	4.86999e-05	rs4355504	rs28478097	rs28478097	206	0.000124711	0.000904685	rs7379839	rs79376862	rs79376862	221	5.3942e-05	0.000427584	rs7379839	rs79376862	rs79376862	220	0.000411459	0.0016175	rs114037286	rs79376862	rs79376862	203	3.72753e-05	0.000237716	rs7379839	rs79376862	rs79376862
NANOS3	0	0	0	1467	0.00129771	0.00087868	rs8100676	rs17228341	rs8104365	1871	0.00306077	0.00157091	rs8104757	rs11668412	rs8104757	1354	0.00416337	0.0046864	rs505663	rs11668412	rs505663	1143	0.00497067	0.00450339	rs8100676	rs11668412	rs8100676	1526	0.00968513	0.00588736	rs73001614	rs11668412	rs73001614	1518	0.000985717	0.000613442	rs55760141	rs11668412	rs55760141	1518	0.00410508	0.00231386	rs10445632	rs11668412	rs10445632	862	0.00404748	0.00520515	rs11667043	rs576061	rs11667043	865	0.00465163	0.00555803	rs8106192	rs576061	rs8106192	926	0.00346064	0.00350532	rs12982439	rs576061	rs12977018	886	0.00411346	0.00502422	rs111526054	rs576061	rs111526054	1918	0.0118697	0.00626188	rs41296298	rs11668412	rs41296298	164	7.15693e-05	0.000426727	rs67238949	rs17228341	rs67238949	658	0.0011237	0.00170769	rs62125481	rs576061	rs56969360	1984	0.00879079	0.00406175	rs8108344	rs11668412	rs8108344	1986	0.00267436	0.00142951	rs11668919	rs11668412	rs11668919	1986	0.00740533	0.00372778	rs6511882	rs11668412	rs28480458	1984	0.00205965	0.00124678	rs188163998	rs11668412	rs188163998
NAP1L4	0	0	0	1954	0.0310868	0.0043344	rs163184	rs12574391	rs163177	2427	0.0221571	0.00352739	rs58090999	rs12574391	rs12574391	2167	0.035925	0.00508164	rs2237884	rs12574391	rs2237884	1602	0.100663	0.0140942	rs2237892	rs12574391	rs2237892	1992	0.0147028	0.00190756	rs2283170	rs12574391	rs2283170	1982	0.0263602	0.00293809	rs2237896	rs12574391	rs2237896	1982	0.018124	0.00208154	rs2237896	rs12574391	rs2237896	882	0.0109814	0.021973	rs548537878	rs190251279	rs190251279	1125	0.0577937	0.285533	rs112964607	rs16925010	rs11024708	1213	0.0297198	0.240846	rs234860	rs12574391	rs2583442	1254	0.013022	0.00950762	rs76497132	rs190251279	rs76497132	2735	0.0458978	0.012474	rs4335524	rs12574391	rs12574391	615	0.00350812	0.00284595	rs231896	rs16925010	rs16925010	740	0.00162606	0.00222392	rs149658560	rs72847584	rs149658560	2882	0.0487934	0.00905481	rs2157762	rs12574391	rs12574391	2888	0.0159234	0.00220108	rs11023793	rs12574391	rs11023793	2893	0.0869895	0.0104747	rs4758544	rs12574391	rs4758544	2881	0.0315295	0.00330266	rs2299620	rs12574391	rs2299620
NARF	0	0	0	2143	0.0416016	0.00622966	rs6502119	rs12952655	rs6502119	2342	0.0194711	0.00470233	rs11542332	rs12952655	rs73369852	1822	0.0112569	0.00653862	rs7208826	rs12952655	rs12952655	1795	0.047941	0.0118002	rs28755469	rs12952655	rs61739740	2140	0.00703761	0.00140448	rs3794713	rs12952655	rs3794713	2137	0.00599032	0.00193541	rs7405640	rs12952655	rs7405640	2137	0.0183412	0.00329462	rs7211435	rs12952655	rs12952969	1425	0.0474081	0.0156922	rs56027815	rs11870617	rs9907483	1365	0.0475104	0.0167845	rs4986126	rs11870617	rs28365945	1489	0.0494046	0.0158459	rs56325072	rs12952655	rs2229422	1071	0.010964	0.0145552	rs12453290	rs12939367	rs35344256	2407	0.0174815	0.00608065	rs7218409	rs12952655	rs8078595	220	0.000373658	0.00103748	rs61296437	rs12051562	rs6502111	781	0.00238808	0.00246746	rs62080968	rs73369852	rs8078595	2494	0.027113	0.00562924	rs62078735	rs12952655	rs73369852	2494	0.00791587	0.00177585	rs2246559	rs12952655	rs73369852	2507	0.0373587	0.011065	rs9915523	rs12952655	rs4789693	2494	0.00809386	0.00239081	rs62078735	rs12952655	rs73369852
NBPF11	0	0	0	331	0.000118632	0.000322353	rs1857212	rs61810036	rs1857212	386	0.000205279	0.00047501	rs999095	rs61810036	rs999095	366	0.000247664	0.000639493	rs41442646	rs61810036	rs61810036	317	0.000193155	0.000591001	rs12032789	rs17358767	rs17160615	339	0.000109953	0.000271423	rs1692144	rs61810036	rs1692144	337	8.27259e-05	0.000206683	rs12119463	rs61810036	rs12119463	337	7.86997e-05	0.000198196	rs11240116	rs61810036	rs11240116	163	0.00018894	0.000729719	rs11261245	rs375622464	rs11261245	146	9.99917e-05	0.000430483	rs79525644	rs375622464	rs79525644	138	6.53208e-05	0.000404673	rs3766511	rs74123782	rs200155525	104	1.20517e-05	0.000111145	rs202245677	rs74857964	rs202245677	400	0.000606413	0.00137336	rs74125744	rs61812004	rs74125744	91	2.45374e-05	0.000258484	rs61810421	rs57206452	rs61810421	81	4.07068e-05	0.000459476	rs114099468	rs61810033	rs61486100	421	0.00209333	0.00351728	rs580135	rs377605414	rs580135	425	0.000217822	0.000511258	rs373273428	rs377605414	rs377605414	421	0.0010423	0.0017907	rs11240127	rs377605414	rs377605414	418	0.000314082	0.000597511	rs191880229	rs377605414	rs191880229
NBPF3	0	1	0	1738	0.519749	0.00143776	rs75333279	rs2004380	rs2004380	1989	0.100995	0.00363022	rs35465346	rs12047493	rs12047493	1306	0.279425	0.00577539	rs3767249	rs4654746	rs4654746	1321	0.0835308	0.0402192	rs3817041	rs2004380	rs2004380	1835	0.683374	0.000468557	rs4654773	rs2004380	rs6687836	1819	0.973145	5.13506e-05	rs12033039	rs2004380	rs6687836	1819	0.207371	0.00145505	rs12039740	rs2004380	rs2004380	994	0.0622695	0.00265883	rs6664218	rs2004380	rs6687836	951	0.0624812	0.0032729	rs10753519	rs4654748	rs4654748	1020	0.111855	0.0033602	rs61781598	rs10916988	rs10916988	784	0.0802346	0.00946057	rs61781598	rs200969812	rs200969812	2001	0.0905881	0.0101935	rs67385166	rs12047493	rs12047493	696	0.0258393	0.00996228	rs12091255	rs12047493	rs12047493	648	0.0579468	0.100548	rs4654748	rs12047493	rs12047493	2047	0.0529688	0.0130179	rs114741603	rs12047493	rs12047493	2101	0.0589379	0.00296981	rs35465346	rs12047493	rs12047493	2101	0.492533	0.00560849	rs12735926	rs12047493	rs12047493	2098	0.174381	0.00212384	rs34740989	rs12047493	rs12047493
NCAPH2	0	0	0	1776	0.00678311	0.00339759	rs9616897	rs5770779	rs9616897	1974	0.00528467	0.00238534	rs6010042	rs5770779	rs6010042	1496	0.00347321	0.00221312	rs13433665	rs5770779	rs13433665	1591	0.00707027	0.00443963	rs2009815	rs5770779	rs140525	1750	0.0151662	0.0161559	rs28578714	rs5770779	rs28578714	1750	0.124238	0.232299	rs28578714	rs5770779	rs28578714	1750	0.122116	0.180017	rs28412679	rs5770779	rs28412679	830	0.0100055	0.010234	rs5771048	rs5770779	rs5771048	1050	0.0115338	0.0101432	rs61444217	rs5770779	rs61444217	685	0.00319393	0.00404261	rs142550943	rs2232876	rs142550943	757	0.00965389	0.0120634	rs41283489	rs79067317	rs41283489	2019	0.0153497	0.00723643	rs131802	rs5770779	rs131802	323	0.000299107	0.0008814	rs6010067	rs116055311	rs6010067	692	0.00245926	0.00335941	rs10854884	rs2232876	rs10854884	2107	0.00739945	0.0033597	rs368226325	rs73172221	rs368226325	2110	0.0055416	0.00267655	rs5771006	rs73172221	rs5771006	2109	0.0107282	0.00495651	rs4824138	rs73172221	rs4824138	2106	0.00844139	0.00350205	rs5771006	rs73172221	rs5771006
NDFIP1	0	0	0	1860	0.0356254	0.0137247	rs13190510	rs3761758	rs13190510	2253	0.0727292	0.0229723	rs7703260	rs3761758	rs7703260	1811	0.0204237	0.00835745	rs4912864	rs62384602	rs4912864	1819	0.00852856	0.00541582	rs173842	rs3761758	rs254436	2134	0.192183	0.0632685	rs7708525	rs3761758	rs7708525	2124	0.19146	0.0636242	rs2913920	rs3761758	rs2913920	2124	0.134153	0.0443885	rs59186559	rs3761758	rs59186559	902	0.00444636	0.00486549	rs11167781	rs34569373	rs76693917	894	0.00236101	0.00332742	rs11167756	rs34569373	rs4912858	1141	0.0178317	0.0179027	rs7722161	rs3761758	rs10078679	1115	0.0120756	0.0104495	rs139595630	rs254436	rs252124	2258	0.00884194	0.00368755	rs2299022	rs3761758	rs2299022	639	0.0232919	0.0194057	rs13181544	rs3761758	rs13181544	725	0.00222158	0.00272813	rs13172703	rs3761758	rs13172703	2325	0.0150874	0.00693457	rs4912858	rs3761758	rs4912858	2325	0.199842	0.0605601	rs7703260	rs3761758	rs7703260	2325	0.0202063	0.00807767	rs702379	rs3761758	rs702379	2324	0.205702	0.0580158	rs7703260	rs3761758	rs7703260
NDNF	0	0	0	2440	0.0365166	0.0364866	rs1588523	rs4833669	rs59085467	2994	0.018773	0.0465279	rs4833668	rs4833669	rs34709185	2600	0.015679	0.00447214	rs74782421	rs4833669	rs4833669	2708	0.0313246	0.00840725	rs74360474	rs4833669	rs4833669	2857	0.0106593	0.00396208	rs73845446	rs4833669	rs4833669	2857	0.0650348	0.0139958	rs7662042	rs4833669	rs7662042	2849	0.0397584	0.0128486	rs1496277	rs4833669	rs1496277	681	0.00155189	0.00162819	rs78029122	rs4833669	rs78029122	1058	0.0059166	0.00353694	rs78029122	rs4833669	rs4833669	863	0.00124555	0.00197976	rs34844520	rs71600500	rs10857072	863	0.00110068	0.00120667	rs72913716	rs10857072	rs35622635	3003	0.030236	0.00703079	rs12509404	rs4833669	rs4833669	888	0.00800135	0.00733314	rs17412142	rs4833669	rs4833669	1007	0.0119772	0.0058123	rs1376109	rs13145830	rs34709185	3052	0.0642374	0.0123134	rs506955	rs4833669	rs506955	3053	0.0123302	0.00299828	rs17348167	rs4833669	rs34709185	3053	0.0403062	0.00841835	rs62318975	rs4833669	rs4833669	3053	0.0127149	0.00313829	rs4833182	rs4833669	rs59085467
NDUFB5	0	0	0	1548	0.00141191	0.000899458	rs1170672	rs2268929	rs1170672	1913	0.00277051	0.0014302	rs112856051	rs2268929	rs112856051	1585	0.00687417	0.00422373	rs13326216	rs2268929	rs4854945	1603	0.00725524	0.00415013	rs2339846	rs2268929	rs2339846	1757	0.136694	0.0685349	rs7611674	rs2268929	rs7611674	1756	0.00800363	0.00435071	rs1402965	rs2268929	rs1402965	1756	0.00141232	0.000786181	rs28758620	rs2268929	rs28758620	542	0.000808064	0.00127172	rs12497946	rs2268929	rs12497946	613	0.000340969	0.000541273	rs73188923	rs2268929	rs73188923	974	0.00950075	0.009715	rs12631991	rs7645550	rs9631497	750	0.00188778	0.00259925	rs75766215	rs58527921	rs75766215	1898	0.00659204	0.00346195	rs62408879	rs2268929	rs62408879	554	0.00103497	0.00166323	rs2111534	rs113359024	rs2111534	618	0.00439314	0.00636854	rs115248972	rs2268935	rs115248972	1998	0.024359	0.011582	rs13082485	rs2268929	rs13082485	2000	0.00545013	0.00269063	rs2677765	rs2268929	rs2677765	2000	0.0259487	0.0119451	rs3774238	rs2268929	rs3774238	1999	0.00553108	0.00271555	rs2677765	rs2268929	rs59527967
NDUFV3	0	0	0	2565	0.0413911	0.0142537	rs609845	rs73905782	rs79864358	3058	0.0483316	0.00611142	rs659057	rs73905782	rs139616738	2161	0.0588446	0.00730558	rs631462	rs73905782	rs76888310	2261	0.0340304	0.0149273	rs11908723	rs73905782	rs73905790	2833	0.795536	0.0196682	rs12627514	rs73905782	rs12627514	2828	0.794953	0.0203336	rs12627651	rs73905782	rs12627651	2829	0.78857	0.0183784	rs12627651	rs73905782	rs12627651	849	0.00695863	0.00367754	rs62215378	rs139616738	rs139616738	991	0.00555859	0.00495334	rs62215377	rs4148974	rs62215377	774	0.00123536	0.00149724	rs440431	rs199930519	rs440431	980	0.00497113	0.00259188	rs2027743	rs12626614	rs12626614	3083	0.0649098	0.0149164	rs73229509	rs73905782	rs73905782	558	0.00258633	0.00400942	rs74485808	rs9981208	rs74485808	827	0.00316395	0.00331858	rs10451855	rs4148974	rs4148974	3161	0.0539985	0.0186683	rs376951401	rs73905782	rs73905790	3197	0.0509064	0.00451387	rs66593653	rs73905782	rs139616738	3198	0.0778329	0.0272334	rs201912430	rs73905782	rs73905790	3197	0.356883	0.00927037	rs66593653	rs73905782	rs66593653
NELFB	0	0	0	1079	0.0478415	0.0389962	rs11792069	rs10123424	rs11792069	339	8.16564e-05	0.000254327	rs2784067	rs10123424	rs7853798	1214	0.0080811	0.00674587	rs3750381	rs116180779	rs3750381	1054	0.00468548	0.00432753	rs62590244	rs10123424	rs62590244	1049	0.0876491	0.0789335	rs72763205	rs10123424	rs72763205	1023	0.0877262	0.0973959	rs10781527	rs10123424	rs10781527	1023	0.0749843	0.0915899	rs4419903	rs10123424	rs4419903	934	0.00381304	0.00379155	rs9411250	rs10123424	rs9411311	838	0.00431973	0.00443357	rs2257839	rs7853798	rs2257839	804	0.0103027	0.0125232	rs10747036	rs116180779	rs62581419	955	0.00559204	0.00501186	rs28490558	rs114791344	rs28490558	1673	0.0088656	0.00526781	rs71510827	rs114791344	rs71510827	178	0.000124198	0.000716785	rs6606571	rs7045311	rs6606571	527	0.00113015	0.00193566	rs13283256	rs10123424	rs13283256	1757	0.0146705	0.00779606	rs13298308	rs116180779	rs13298308	1760	0.0524926	0.0260159	rs11792069	rs116180779	rs11792069	1760	0.00654599	0.00396607	rs73668393	rs116180779	rs116180779	1757	0.0962696	0.0467129	rs11792069	rs116180779	rs11792069
NEMP2	0	1	0	1671	0.00787197	0.00535392	rs57250041	rs10931455	rs7721	1796	0.0134054	0.00642104	rs12621798	rs10931455	rs56094872	1548	0.0761096	0.00827073	rs2286896	rs10931460	rs61743479	1659	0.0256808	0.0150624	rs72909393	rs10931455	rs61743479	1730	0.908769	0.00726649	rs7592578	rs10931455	rs7592578	1728	0.906132	0.0101055	rs13412750	rs10931455	rs13412750	1728	0.631926	0.309659	rs7603849	rs10931455	rs62181033	1029	0.022197	0.0159211	rs55966183	rs79431248	rs55966183	1143	0.0379769	0.493896	rs10187120	rs55901912	rs199605765	1220	0.045809	0.0262389	rs61709084	rs2014259	rs79431248	954	0.236336	0.163449	rs13029743	rs10931455	rs55901912	1811	0.651296	0.0972842	rs7596573	rs10931455	rs7596573	504	0.0282247	0.015489	rs57250041	rs10931455	rs11673788	404	0.0368868	0.0298833	rs1474359	rs10931455	rs4597559	1857	0.0350346	0.0675105	rs62180983	rs10931455	rs10931459	1858	0.00762161	0.00342219	rs113366717	rs10931455	rs10931459	1858	0.0451337	0.0203739	rs62184386	rs10931455	rs10931460	1857	0.00687982	0.00268043	rs148421516	rs10931455	rs56094872
NFIL3	0	0	0	1334	0.0067659	0.00324746	rs10992135	rs57584654	rs10992135	2329	0.0594221	0.0169526	rs10992137	rs57584654	rs10992143	2128	0.0110228	0.00424489	rs430794	rs57584654	rs430794	2301	0.0137604	0.00634638	rs17587223	rs57584654	rs7470340	2242	0.0541317	0.0484621	rs74651754	rs57584654	rs113528790	2242	0.223397	0.056749	rs10820855	rs57584654	rs10820855	2242	0.177325	0.0440885	rs1981032	rs57584654	rs1981032	1179	0.00341146	0.0030012	rs79342869	rs902921	rs79342869	1059	0.00142513	0.00135042	rs67625602	rs902921	rs67625602	823	0.00598137	0.00807404	rs12001634	rs7021746	rs12001634	1113	0.0189245	0.0127741	rs10991808	rs57584654	rs12001634	2319	0.0141265	0.00577352	rs390574	rs57584654	rs390574	383	0.00122911	0.00270591	rs441952	rs6479350	rs441952	721	0.00588835	0.00542809	rs447149	rs57584654	rs447149	2430	0.0242037	0.00742739	rs10991958	rs57584654	rs10991958	2458	0.137231	0.037047	rs7031562	rs57584654	rs7031562	2460	0.0153947	0.00570657	rs1406202	rs57584654	rs57584654	2460	0.128212	0.0334004	rs10992128	rs57584654	rs10992128
NGEF	0	0	0	2214	0.633638	0.0210825	rs283485	rs4973574	rs283485	2351	0.675358	0.0210903	rs13003675	rs4973574	rs13003675	2004	0.0765402	0.0184277	rs12472839	rs4973574	rs1083518	2033	0.161041	0.0170485	rs6704768	rs4973574	rs4973574	2227	0.367987	0.0143993	rs60029373	rs4973574	rs60029373	2220	0.629086	0.0270848	rs13427703	rs4973574	rs13427703	2220	0.28698	0.0139532	rs13427703	rs4973574	rs13427703	1317	0.0378353	0.0191986	rs1190435	rs11904619	rs2271702	1322	0.0313183	0.0207025	rs57211905	rs11904619	rs7606011	797	0.000959709	0.00121356	rs10202216	rs7355380	rs10202216	1026	0.0333614	0.00447119	rs10165093	rs4973574	rs4973574	2386	0.0360998	0.00897282	rs111286954	rs4973574	rs4973574	522	0.000776242	0.00147439	rs7588513	rs7355380	rs7588513	1049	0.057772	0.0268808	rs6437071	rs11904619	rs7595118	2472	0.0342446	0.0109781	rs202039025	rs4973574	rs4973574	2478	0.690587	0.0207889	rs283485	rs4973574	rs283485	2480	0.1321	0.013466	rs809017	rs4973574	rs4973574	2479	0.690865	0.0208173	rs283485	rs4973574	rs283485
NICN1	0	0	0	685	0.396395	0.0526308	rs34290943	rs11923032	rs78807522	931	0.427841	0.0482901	rs34290943	rs11923032	rs78807522	568	0.0167147	0.0286338	rs6809851	rs11923032	rs6809851	571	0.00425131	0.00697406	rs1060970	rs7625857	rs7625857	873	0.409847	0.0583381	rs36022378	rs11923032	rs36022378	871	0.412011	0.0509494	rs73088122	rs11923032	rs73088122	871	0.0997416	0.0181062	rs7623687	rs11923032	rs7623687	564	0.0320214	0.0119896	rs111226181	rs138084484	rs11718982	332	0.00224698	0.00232038	rs62262466	rs13061396	rs62262466	392	0.0260596	0.0865164	rs6794924	rs1464569	rs1464569	365	0.00631472	0.0165148	rs73079018	rs7646288	rs7646288	934	0.0553808	0.0285097	rs113519699	rs11923032	rs13061396	15	6.51396e-07	4.23112e-05	rs74473238	rs7650254	rs7650254	260	0.000895895	0.00287308	rs75901509	rs3774800	rs75901509	958	0.00642805	0.00499994	rs75534462	rs11923032	rs77648866	963	0.438674	0.0482517	rs78807522	rs11923032	rs78807522	965	0.0109165	0.0122746	rs149534615	rs11923032	rs138084484	950	0.437895	0.0487554	rs78807522	rs11923032	rs78807522
NIPAL1	0	1	0	2102	0.0151967	0.00313065	rs1466997	rs321628	rs321630	2330	0.0235776	0.00504779	rs7681242	rs321628	rs321628	2048	0.119445	0.00666443	rs4146007	rs321628	rs321630	2103	0.0861977	0.0101625	rs4695267	rs321628	rs321628	2237	0.935105	0.00011516	rs368609	rs321628	rs321631	2237	0.999987	9.01998e-07	rs368609	rs321628	rs368609	2237	0.999538	1.72593e-06	rs368609	rs321628	rs321628	1045	0.0996628	0.225313	rs4695338	rs321628	rs321630	1250	0.0423606	0.0881432	rs62300333	rs6447610	rs1507922	1178	0.170042	0.0254825	rs73244469	rs11722463	rs906487	1401	0.0932458	0.56829	rs12642348	rs321628	rs321628	2354	0.0545127	0.0131466	rs71611579	rs321628	rs321631	192	7.90015e-05	0.000393327	rs71611579	rs141650100	rs16861108	764	0.0384024	0.009538	rs2271036	rs321628	rs321631	2388	0.0458067	0.00729746	rs17609549	rs321628	rs321628	2389	0.0162792	0.00226162	rs35818294	rs321628	rs321628	2389	0.0895728	0.0104684	rs10004425	rs321628	rs321628	2389	0.024947	0.00187005	rs73238628	rs321628	rs321628
NIT1	0	0	0	1856	0.00762009	0.00427234	rs12097926	rs79017888	rs12097926	2120	0.00386181	0.00184326	rs12097926	rs148396952	rs12097926	1584	0.00325846	0.00205838	rs1411614	rs79017888	rs1411614	1571	0.00581592	0.00365338	rs12037885	rs79017888	rs12037885	1780	0.00146976	0.000787351	rs12116949	rs79017888	rs12116949	1751	0.00250635	0.00128667	rs12116949	rs79017888	rs12116949	1769	0.00164733	0.000855956	rs4078110	rs79017888	rs4078110	1046	0.00711397	0.00676966	rs181880659	rs79017888	rs181880659	1337	0.0191231	0.0155652	rs76072566	rs532171421	rs61802301	1135	0.0155076	0.013543	rs6658353	rs532171421	rs61801832	1001	0.0111067	0.0110818	rs141208413	rs112872155	rs9427059	2156	0.0154143	0.00736308	rs180978155	rs148396952	rs180978155	373	0.000625617	0.00170013	rs3820097	rs555932	rs3820097	418	0.000694806	0.00173887	rs10159127	rs79017888	rs10159127	2309	0.00869405	0.00380218	rs67414804	rs148396952	rs67414804	2308	0.00334147	0.00146678	rs201878620	rs148396952	rs201878620	2312	0.0274142	0.0123655	rs416415	rs148396952	rs416415	2312	0.0033737	0.0014614	rs201878620	rs148396952	rs201878620
NMD3	0	1	0	1340	0.0083357	0.00262431	rs6788350	rs4350933	rs4350933	1811	0.0104768	0.00465426	rs77255644	rs4350933	rs4350933	1644	0.0258999	0.0151065	rs58046773	rs1599390	rs189270	1707	0.042113	0.0260601	rs1965186	rs1599390	rs9848239	1766	0.0716577	0.0535005	rs10936227	rs4350933	rs4350933	1765	0.809931	0.0341375	rs62272219	rs4350933	rs4350933	1765	0.84663	0.0117107	rs62272219	rs4350933	rs62272219	974	0.042148	0.00602247	rs6800092	rs4557202	rs7651087	896	0.0811888	0.00659385	rs9866539	rs1599390	rs4557202	830	0.0266198	0.00704262	rs981949	rs4350933	rs4350933	607	0.0131627	0.00468725	rs2231252	rs4350933	rs4350933	1842	0.170653	0.00854474	rs77390716	rs4350933	rs4350933	191	0.000174292	0.000850913	rs7620513	rs1839015	rs7620513	906	0.309701	0.0607674	rs11710086	rs1599390	rs336551	1867	0.0309628	0.0113311	rs79410644	rs4350933	rs7617204	1868	0.0114425	0.00284259	rs6781583	rs4350933	rs4350933	1870	0.0282635	0.0118578	rs9866539	rs4350933	rs4350933	1867	0.0309018	0.00320469	rs34843431	rs4350933	rs4350933
NME9	0	0	0	1222	0.110288	0.0681959	rs185244	rs11711653	rs185244	1293	0.116544	0.0680247	rs2279241	rs11711653	rs2279241	1154	0.0545891	0.0436107	rs1092338	rs11711653	rs9855722	1160	0.0958445	0.0823899	rs2054468	rs11711653	rs6766859	1227	0.110859	0.0679769	rs6807945	rs11711653	rs6807945	1226	0.110744	0.0682354	rs34905952	rs11711653	rs34905952	1226	0.0131003	0.00831902	rs2306374	rs11711653	rs2306374	628	0.000679955	0.000982876	rs7638688	rs491371	rs7638688	730	0.00136286	0.00183646	rs9855074	rs491371	rs9855074	722	0.00316201	0.00398557	rs9851766	rs11717556	rs9851766	821	0.00313814	0.00395071	rs9851766	rs425901	rs9851766	1311	0.00292883	0.00204561	rs6791229	rs11711653	rs6791229	375	0.00033951	0.000861674	rs1947063	rs1825081	rs1947063	592	0.0554345	0.0693884	rs9864898	rs491371	rs9864898	1337	0.0213059	0.00684551	rs9862439	rs180705632	rs180705632	1337	0.353459	0.0492603	rs185244	rs180705632	rs185244	1340	0.0183256	0.0152067	rs35923068	rs180705632	rs180705632	1338	0.35378	0.0485044	rs13324341	rs180705632	rs13324341
NMRK1	0	1	0	2052	0.0297308	0.00278001	rs12235300	rs10869500	rs11144225	2404	0.0446968	0.00361943	rs79313726	rs10869500	rs11144225	2099	0.0453871	0.0298094	rs74557062	rs10869500	rs11144225	1955	0.051405	0.00894565	rs2769066	rs10869500	rs10869500	2186	0.153352	0.00115601	rs7022435	rs10869500	rs10869500	2186	0.990909	1.471e-05	rs10746963	rs10869500	rs11144225	2187	0.8221	0.000313797	rs10746963	rs10869500	rs11144225	822	0.101236	0.00286536	rs62569101	rs11144225	rs11144225	921	0.0621564	0.00265842	rs62569101	rs10869500	rs10869500	986	0.0868237	0.0221584	rs66826358	rs10869500	rs11144225	801	0.0662821	0.0025532	rs503372	rs11144225	rs11144225	2406	0.0495583	0.0144694	rs2800270	rs10869500	rs11144225	754	0.00639287	0.00776091	rs60664412	rs10465192	rs60664412	590	0.0197782	0.0123802	rs2254229	rs10869507	rs10869507	2606	0.0498213	0.00690794	rs558354	rs10869500	rs10869500	2497	0.0244685	0.0103885	rs7469641	rs10869500	rs10869500	2614	0.0724378	0.0318922	rs10869457	rs10869500	rs11144225	2609	0.0176951	0.00958772	rs73650146	rs10869500	rs10869500
NOMO3	0	0	0	1210	0.0859317	0.0544743	rs1109418	rs9940825	rs1109418	1494	0.0375021	0.0200813	rs216158	rs9933569	rs216158	1154	0.032155	0.0303275	rs111750393	rs55709104	rs148895749	1184	0.003899	0.00313488	rs7185312	rs9930886	rs7185312	1316	0.0872273	0.0690804	rs72772042	rs9940825	rs72772042	1315	0.109052	0.0625071	rs8044595	rs9940825	rs3915499	1315	0.109146	0.0619361	rs3915425	rs9940825	rs3915425	667	0.00449047	0.00569092	rs1472532	rs58715288	rs1472532	678	0.00305631	0.00421832	rs4781698	rs9933569	rs4780583	923	0.00365917	0.00449236	rs79295535	rs9933569	rs4781686	767	0.00371037	0.00460014	rs216153	rs9933569	rs216153	1577	0.00530306	0.00354184	rs28461540	rs9933569	rs28461540	233	0.000203726	0.000826548	rs137889087	rs9933569	rs9933569	631	0.00288211	0.00508464	rs9302519	rs9933569	rs9933569	1569	0.00581559	0.00341721	rs7205522	rs9933569	rs76860806	1597	0.138528	0.0622231	rs216160	rs9933569	rs216160	1575	0.00706399	0.00415416	rs11645539	rs9933569	rs11645539	1568	0.141126	0.0647106	rs216159	rs9933569	rs216159
NOS2	0	0	0	281	0.00153323	0.00217805	rs12937920	rs2108949	rs2108949	1423	0.00795706	0.00412728	rs34549927	rs2108949	rs2108949	1238	0.0208974	0.0088202	rs11080136	rs2108949	rs2108949	1173	0.0121673	0.00765702	rs55771626	rs2108949	rs2108949	1382	0.100567	0.0103133	rs241771	rs2108949	rs241771	1382	0.160044	0.0128788	rs16966603	rs2108949	rs241771	1382	0.143847	0.0115452	rs58477990	rs2108949	rs58477990	528	0.0182576	0.00886116	rs113014661	rs2108949	rs4796228	761	0.0353443	0.0163536	rs4420579	rs2108949	rs2108949	550	0.0162079	0.00463767	rs17792915	rs7212926	rs8068072	754	0.00618989	0.00548834	rs79634083	rs16966724	rs4795730	1431	0.0190754	0.00927581	rs7222245	rs2108949	rs2108949	202	0.000257329	0.000890439	rs614877	rs79948916	rs79948916	387	0.000530619	0.00118899	rs11653716	rs4796172	rs4796172	1473	0.0772304	0.0109015	rs35643366	rs2108949	rs2079714	1472	0.00455455	0.00299109	rs614877	rs2108949	rs2108949	1473	0.0370181	0.0359507	rs2314810	rs2108949	rs9646434	1472	0.00854495	0.001819	rs34517613	rs2108949	rs2108949
NOTCH2	0	0	0	580	0.000248702	0.000401427	rs620741	rs55854542	rs620741	615	0.000366737	0.000611465	rs10802127	rs55854542	rs55854542	598	0.00100668	0.00165451	rs539304	rs55854542	rs4659015	578	0.000944368	0.00159558	rs668156	rs55854542	rs55854542	574	0.00800083	0.0154726	rs3850866	rs55854542	rs2843021	572	0.000619278	0.00105607	rs12078510	rs55854542	rs12078510	572	0.00173552	0.00337452	rs12078510	rs55854542	rs12078510	378	0.000990556	0.00200582	rs539799	rs61790263	rs539799	294	0.000659914	0.00193181	rs28362065	rs1622612	rs28362065	390	0.00209413	0.00264039	rs114151424	rs4021006	rs4021006	287	0.000353068	0.000921644	rs141149336	rs2278942	rs141149336	629	0.000869734	0.00143193	rs947269	rs55854542	rs112088479	85	2.78985e-05	0.000325719	rs76933797	rs55854542	rs76933797	86	2.28333e-05	0.000271571	rs28653495	rs4659250	rs141884455	706	0.00219963	0.00268661	rs12043284	rs4021006	rs4021006	697	0.000539571	0.000696885	rs10802127	rs2278942	rs2278942	704	0.000977904	0.00143565	rs12408976	rs115761444	rs115761444	692	0.000230831	0.000343023	rs10802127	rs55854542	rs55854542
NOTCH2NLA	0	0	0	157	0.000120059	0.00037775	rs56383979	rs2985422	rs2985422	174	0.000138652	0.000622795	rs6424378	rs2985422	rs2782589	139	0.000126381	0.00260894	rs35353761	rs2985422	rs2985422	152	0.000159648	0.00136056	rs12402714	rs2994350	rs2994350	156	0.00192661	0.126068	rs3010130	rs2985422	rs3010130	155	0.00122875	0.00966186	rs720899	rs2985422	rs2985422	155	0.000171178	0.000544748	rs720899	rs2985422	rs2985422	49	2.08763e-05	0.000300602	rs373485062	rs61816426	rs373485062	24	3.14358e-06	0.000115758	rs373485062	rs10910829	rs373485062	128	0.000232754	0.000670704	rs11582017	rs2985422	rs2994350	139	0.000457975	0.000964031	rs367648584	rs2985422	rs367648584	185	0.000746284	0.00736268	rs35508219	rs575328006	rs35508219	6	5.88268e-07	4.17044e-05	rs56383979	rs2477172	rs2477172	60	0.000594514	0.0290454	rs9424932	rs2985422	rs2782589	193	0.00104142	0.00254298	rs10910823	rs2985422	rs2985422	192	0.00096408	0.00112896	rs56383979	rs2985422	rs56383979	192	0.00133805	0.0029956	rs56383979	rs2985422	rs2985422	192	0.00722271	0.00563141	rs56383979	rs2985422	rs56383979
NOX4	0	0	0	896	0.0617034	0.126669	rs11600313	rs10830298	rs10830293	1505	0.0394385	0.0574233	rs10830294	rs10830298	rs10830294	1312	0.00283253	0.00266058	rs565152997	rs10830298	rs11018681	1262	0.00838942	0.0112708	rs10741306	rs10830298	rs11018680	1287	0.172632	0.0832474	rs2289123	rs10830298	rs2289123	1274	0.185146	0.0817486	rs2289124	rs10830298	rs2289124	1274	0.184186	0.0865074	rs2289125	rs10830298	rs2289125	808	0.00382176	0.00607956	rs11018724	rs10830298	rs3881249	909	0.00313776	0.00318654	rs7947257	rs200500018	rs7947257	907	0.00577965	0.00438222	rs10830256	rs11018673	rs2036418	326	0.000122916	0.000362864	rs2212335	rs2130015	rs1942482	1522	0.0103531	0.00431271	rs877072	rs185314571	rs877072	131	6.01174e-05	0.000457193	rs12295421	rs184241259	rs12295421	673	0.0121061	0.00841564	rs7925102	rs10830299	rs7925102	1654	0.00981526	0.00643224	rs17195409	rs200500018	rs117578354	1654	0.1946	0.160265	rs3019017	rs185314571	rs3019017	1634	0.009831	0.00443924	rs116332817	rs200500018	rs200500018	1654	0.207261	0.183035	rs1836883	rs185314571	rs1836883
NPIPB11	0	0	0	995	0.0017895	0.00206987	rs78547935	rs7206789	rs7206789	1244	0.0193446	0.0456539	rs111359561	rs9925244	rs9925244	1074	0.00333637	0.00431888	rs9937337	rs202215196	rs3953225	544	0.000696835	0.00136013	rs4788119	rs12928754	rs12932957	892	0.0187944	0.0200294	rs112796947	rs7206789	rs112796947	885	0.00438882	0.00368673	rs112796947	rs7206789	rs112796947	886	0.000846974	0.000697757	rs9673461	rs7206789	rs9673461	227	0.000994175	0.00169331	rs62037425	rs7206789	rs62037425	417	0.00318558	0.00439738	rs6565300	rs35118680	rs7500321	418	0.0040035	0.00394489	rs4788117	rs201390759	rs201390759	560	0.0340316	0.00328601	rs11859871	rs556618371	rs556618371	1258	0.00607476	0.00371625	rs58738994	rs9925244	rs3953225	357	0.000204353	0.000597613	rs2020407	rs62037323	rs2020407	140	0.000249241	0.00110412	rs55736310	rs3953225	rs3953225	1501	0.0425749	0.0121519	rs145452688	rs71387660	rs71387660	1503	0.0128199	0.0053879	rs59621457	rs71387660	rs71387660	1516	0.029804	0.056967	rs4788106	rs71387660	rs71387660	1498	0.0100751	0.00369343	rs7202069	rs71387660	rs71387660
NPIPB2	0	1	0	2382	0.0232494	0.0122811	rs731388	rs446289	rs446289	2612	0.0370906	0.04435	rs9928563	rs446289	rs446289	2114	0.0349708	0.0115845	rs150260504	rs446289	rs446289	2351	0.0493589	0.0249544	rs12443642	rs446289	rs446289	2460	0.992572	0.00030325	rs1126889	rs446289	rs446289	2460	0.995668	0.00124035	rs7198817	rs446289	rs12923439	2460	0.10488	0.0143976	rs3851005	rs446289	rs446289	973	0.0381985	0.0107427	rs10492854	rs2257492	rs451354	914	0.055308	0.00304613	rs77820464	rs436838	rs436838	1153	0.125769	0.0356811	rs1616090	rs34321532	rs11075041	1079	0.0369697	0.648665	rs7195482	rs436838	rs436838	2620	0.179197	0.00782263	rs8045011	rs446289	rs446289	801	0.0157008	0.00635469	rs113765392	rs2257492	rs62037728	806	0.193725	0.0472125	rs56325311	rs436838	rs436838	2747	0.12589	0.00799246	rs4781152	rs446289	rs446289	2743	0.0178997	0.00219382	rs4280262	rs446289	rs446289	2749	0.131398	0.0100951	rs12923023	rs446289	rs446289	2748	0.0122156	0.00202923	rs12445804	rs446289	rs446289
NPTXR	0	0	0	1694	0.0116348	0.0230032	rs35496634	rs7288826	rs4638897	2012	0.0116776	0.00515459	rs5757280	rs7288826	rs5757280	1564	0.012074	0.00529963	rs12171203	rs7288826	rs7288826	1638	0.0167318	0.00762072	rs73887517	rs7288826	rs7288826	1785	0.0735343	0.0119246	rs5757600	rs7288826	rs5757600	1779	0.262802	0.0466587	rs760984	rs7288826	rs760984	1779	0.14231	0.0246376	rs137686	rs7288826	rs137686	567	0.00528481	0.00560606	rs117773903	rs14040	rs117773903	776	0.0153052	0.0051574	rs12628185	rs7288826	rs12628185	846	0.0302487	0.0136218	rs9611015	rs7288826	rs9611015	951	0.00999242	0.010125	rs76535024	rs111625890	rs76535024	2016	0.0166022	0.0063555	rs11914037	rs7288826	rs7288826	262	0.000170592	0.000631047	rs6001351	rs12161027	rs6001351	885	0.0192295	0.0125788	rs11913047	rs13053505	rs2235140	2097	0.0131108	0.018921	rs5995648	rs7288826	rs7288826	2099	0.0881877	0.0200724	rs5750617	rs7288826	rs35496634	2099	0.0229325	0.00817362	rs9611050	rs7288826	rs7288826	2097	0.336609	0.0423236	rs5757207	rs7288826	rs5757207
NSD1	0	0	0	1200	0.0538019	0.0346735	rs337366	rs6887039	rs337366	1278	0.0250745	0.0151555	rs2630759	rs6887039	rs2630759	988	0.00215014	0.00220918	rs28742937	rs6887039	rs28742937	1075	0.0128234	0.0115587	rs6861315	rs6887039	rs6861315	1159	0.0917075	0.0703331	rs13190036	rs6887039	rs13190036	1133	0.0118979	0.00959302	rs6886539	rs6887039	rs6886539	1133	0.00220692	0.00193685	rs353479	rs6887039	rs55954117	587	0.00278615	0.00374424	rs2731670	rs77700347	rs2731670	626	0.00583029	0.00748764	rs12660023	rs77700347	rs77700347	569	0.00352522	0.00605147	rs544630567	rs353462	rs79002946	365	0.00134138	0.00600976	rs13160025	rs6887039	rs3762971	1288	0.0041609	0.00326084	rs11738305	rs6887039	rs11738305	335	0.00044238	0.00132883	rs10053563	rs335427	rs10053563	367	0.000308405	0.000855605	rs6863611	rs11134991	rs6863611	1355	0.00291673	0.00408051	rs335432	rs77700347	rs77700347	1342	0.0015159	0.00108961	rs335478	rs77700347	rs77700347	1355	0.0174716	0.0108824	rs901379	rs77700347	rs901379	1355	0.00220071	0.00147645	rs181067361	rs77700347	rs77700347
NSF	0	1	0	867	0.994952	0.00360662	rs17608766	rs1378358	rs169201	959	0.0924323	0.110651	rs199497	rs1378358	rs169201	1150	0.699681	0.018875	rs197907	rs1378358	rs169201	484	0.040241	0.016509	rs3890958	rs199508	rs199508	1054	0.999916	8.34545e-05	rs4968248	rs1378358	rs538628	1044	1	3.23289e-11	rs17608766	rs1378358	rs17608766	1043	1	3.19708e-11	rs17608766	rs1378358	rs17608766	967	0.0721286	0.00943828	rs16941444	rs1378358	rs169201	954	0.109889	0.117394	rs874044	rs1378358	rs169201	916	0.0997901	0.00422455	rs273537	rs538628	rs538628	869	0.0658532	0.00544292	rs2023862	rs199508	rs199508	1774	0.0367183	0.0109262	rs12952746	rs1378358	rs169201	267	0.0690559	0.0167026	rs17608766	rs199502	rs17608766	265	0.00534553	0.0149489	rs9889762	rs169201	rs169201	1349	0.0364035	0.0269616	rs3851795	rs1378358	rs1378358	1360	0.284567	0.715431	rs9915547	rs1378358	rs169201	1359	0.206808	0.0516443	rs16941107	rs1378358	rs1378358	1322	0.498661	0.501339	rs197907	rs1378358	rs538628
NT5E	0	0	0	1645	0.00772991	0.00339331	rs511836	rs9450273	rs4373337	2567	0.0219203	0.00998329	rs13192974	rs9450273	rs10944129	2419	0.20272	0.0196406	rs17217290	rs9450273	rs9450243	2505	0.0642003	0.0207411	rs148956062	rs9450273	rs9885944	2327	0.762507	0.0171019	rs62422868	rs9450273	rs62422868	2327	0.113472	0.0354163	rs13199006	rs9450273	rs4593336	2327	0.352143	0.00899945	rs4053778	rs9450273	rs4053778	1090	0.00430336	0.00220229	rs1853908	rs4373337	rs4373337	1240	0.0143492	0.00342008	rs557556	rs4373337	rs4593336	697	0.00360951	0.0494226	rs6454477	rs4706238	rs4706238	573	0.00217636	0.00730372	rs13208880	rs12213716	rs4706238	2624	0.0646223	0.0171802	rs6913387	rs9450273	rs9444348	450	0.000987491	0.00215315	rs7760395	rs17440806	rs7760395	474	0.00384188	0.00558417	rs150689809	rs9450273	rs4288177	2806	0.0361552	0.00942852	rs117817534	rs9450273	rs7765636	2802	0.0197729	0.00477158	rs13191546	rs9450273	rs10944129	2892	0.0605144	0.0115232	rs12193273	rs9450273	rs1040915	2891	0.0127936	0.00262766	rs11757174	rs9450273	rs9450277
NUDT2	0	0	0	1811	0.00914932	0.00317689	rs56061386	rs11791612	rs16924260	1970	0.00824393	0.00375466	rs111751927	rs11791612	rs79061435	1492	0.0204334	0.00624055	rs10972103	rs11791612	rs11791612	1486	0.0429378	0.00972171	rs7027104	rs11791612	rs79061435	1845	0.465588	0.060029	rs13440002	rs11791612	rs2769709	1845	0.544413	0.049992	rs4553000	rs11791612	rs4553000	1845	0.543374	0.0518636	rs4553000	rs11791612	rs4553000	849	0.0216373	0.452632	rs11790059	rs11791612	rs11791612	655	0.0123679	0.0439605	rs79670370	rs79061435	rs79061435	1058	0.0508018	0.0474509	rs574991430	rs10814109	rs10814109	736	0.0539395	0.165142	rs143002952	rs79061435	rs79061435	1980	0.0222759	0.010328	rs72737122	rs11791612	rs16924260	332	0.000170115	0.000525711	rs73645429	rs7873642	rs7873642	667	0.00403725	0.0155727	rs10814120	rs11790059	rs17350373	2031	0.0286922	0.0111323	rs2772534	rs11791612	rs16924260	2033	0.155519	0.0111841	rs7033336	rs11791612	rs7033336	2033	0.0264968	0.00905316	rs35836793	rs11791612	rs11791612	2033	0.10983	0.00925338	rs7033336	rs11791612	rs79061435
NUTM2B	0	0	0	2473	0.100291	0.00314632	rs7077086	rs2559752	rs2559752	2845	0.0514417	0.00458722	rs4980069	rs2559752	rs2559752	2328	0.0615589	0.00535089	rs11002902	rs2753664	rs2753664	1576	0.0342772	0.0112616	rs12357825	rs1427813	rs1427813	1901	0.475008	0.00304896	rs11596730	rs1427813	rs11596730	1881	0.167113	0.0727235	rs11596730	rs7909698	rs11596730	1881	0.0591462	0.0296852	rs2819872	rs7909698	rs2819872	1290	0.0789958	0.00700683	rs10733913	rs1427813	rs1614308	1571	0.0761485	0.00519577	rs2296422	rs1427813	rs1366050	1195	0.0783644	0.00973351	rs12777382	rs1650203	rs199644695	1012	0.0462012	0.00645529	rs1892499	rs61862740	rs61862740	2959	0.257896	0.0145648	rs12415714	rs2559752	rs2559752	447	0.00941774	0.0123773	rs61860463	rs148794541	rs148794541	750	0.0302784	0.0833678	rs139344889	rs61862740	rs61862740	3202	0.0690361	0.0196207	rs73304187	rs2559752	rs2559752	3201	0.0446912	0.00650465	rs35568970	rs2559752	rs2559752	3223	0.0970601	0.0190904	rs1250598	rs2559752	rs2559752	3198	0.0374806	0.00896818	rs35568970	rs2559752	rs2559752
NUTM2B-AS1	0	0	0	2501	0.130801	0.00462019	rs7077086	rs149663714	rs4979871	2914	0.11398	0.00685643	rs1298908	rs7921005	rs7921005	2359	0.0528817	0.00535177	rs7086293	rs139199084	rs7086147	1551	0.0201658	0.00748452	rs1298908	rs1713328	rs1713328	1925	0.502906	0.034536	rs2342813	rs1713328	rs2342813	1906	0.176677	0.107852	rs2788293	rs10887336	rs2788293	1906	0.175956	0.111493	rs2788293	rs10887336	rs2788293	1355	0.0574149	0.00677082	rs10733913	rs2983793	rs2983793	1584	0.0555542	0.00613297	rs12411493	rs1650229	rs1650229	1313	0.0810358	0.0112995	rs12777382	rs1048903	rs7071734	982	0.0305525	0.00993497	rs1892499	rs7921005	rs7921005	3044	0.25749	0.0208025	rs12415714	rs7921005	rs7921005	403	0.00758685	0.01055	rs61860463	rs1650229	rs1650229	849	0.0388405	0.0467108	rs139344889	rs148802411	rs148802411	3365	0.0774804	0.00959286	rs17878456	rs7921005	rs7921005	3365	0.137102	0.00373715	rs1417222	rs7921005	rs7921005	3421	0.092461	0.0147873	rs28447238	rs7921005	rs7921005	3355	0.0559268	0.00399837	rs35568970	rs7921005	rs7921005
OAS2	0	0	0	1110	0.695794	0.0262815	rs58116261	rs7304953	rs58116261	1450	0.621042	0.0232319	rs58116261	rs7304953	rs58116261	1188	0.720211	0.0237047	rs2525858	rs7304953	rs2525858	1153	0.714901	0.0332103	rs3937435	rs7304953	rs3937435	1366	0.724785	0.020979	rs11066322	rs7304953	rs11066322	1366	0.722779	0.0236894	rs2051801	rs7304953	rs2051801	1366	0.333959	0.0119183	rs7953150	rs7304953	rs7953150	571	0.00346569	0.00758967	rs11066408	rs45495393	rs233709	638	0.00358295	0.00563666	rs78451961	rs11066456	rs232927	780	0.0134175	0.0157529	rs7305689	rs35223227	rs4994425	638	0.00702402	0.0100508	rs7136985	rs35223227	rs7136985	1462	0.0285529	0.0253856	rs182384232	rs7304953	rs7304953	264	0.00211107	0.00827144	rs182384232	rs7965570	rs7965570	448	0.000552218	0.00131271	rs61942310	rs35223227	rs61942310	1522	0.0271553	0.0195308	rs4583033	rs7304953	rs2158391	1517	0.725068	0.0245163	rs7953150	rs7304953	rs7953150	1523	0.0487152	0.0247301	rs2525855	rs7304953	rs7304953	1189	0.68301	0.0271101	rs2051801	rs7304953	rs2051801
OCA2	0	0	0	781	0.00365135	0.00226587	rs3110482	rs7162812	rs7162812	1419	0.00804261	0.00362221	rs3097466	rs7162812	rs7162812	1300	0.0125966	0.0075632	rs7170059	rs7162812	rs1900758	1222	0.0151582	0.0105435	rs11637471	rs7162812	rs7162812	1321	0.00453102	0.00162582	rs3101679	rs7162812	rs7162812	1315	0.00500113	0.0016365	rs6497263	rs7162812	rs7162812	1316	0.00251744	0.00117982	rs73377768	rs7162812	rs7162812	587	0.000676718	0.000795399	rs150848999	rs4778223	rs4778223	701	0.00084274	0.0011288	rs3104519	rs8037533	rs3104519	398	0.00512165	0.0037516	rs369214923	rs7162812	rs7162812	682	0.00624749	0.0096436	rs1667391	rs11633338	rs916977	1461	0.0844208	0.0171959	rs8034699	rs7162812	rs7162812	510	0.00120527	0.00256863	rs34206273	rs916977	rs916977	625	0.0011651	0.00192224	rs2346091	rs1667394	rs2346091	1518	0.0297832	0.0102295	rs3104506	rs7162812	rs7162812	1514	0.00449122	0.00400863	rs12441962	rs7162812	rs7162812	1516	0.202564	0.0186193	rs60628917	rs7162812	rs60628917	1512	0.00340746	0.00251754	rs199835274	rs7162812	rs7162812
OMA1	0	1	0	1421	0.410736	0.00187102	rs2094078	rs10458559	rs11207245	2304	0.03995	0.00629661	rs7528731	rs10458559	rs10458559	1882	0.0420163	0.0281947	rs58450910	rs10458559	rs6661832	1965	0.0565607	0.0182914	rs474294	rs10458559	rs11207245	2199	0.0349819	0.00252302	rs2716122	rs10458559	rs6587820	2197	0.663353	0.000581904	rs697594	rs10458559	rs6587820	2197	0.974016	3.84849e-05	rs17118414	rs10458559	rs11207245	863	0.0460336	0.0241202	rs11207361	rs10458559	rs7546900	882	0.0162777	0.0664739	rs338241	rs10458559	rs7546900	967	0.117856	0.00341878	rs148821825	rs10458559	rs6661832	604	0.00854606	0.00308048	rs543379272	rs10789063	rs7554278	2314	0.0663171	0.0151114	rs2764683	rs10458559	rs11207245	225	0.00519147	0.0153666	rs602226	rs141377546	rs141377546	915	0.0405461	0.00950425	rs706438	rs10789064	rs905567	2445	0.103878	0.00631757	rs572888	rs10458559	rs6661832	2433	0.552004	0.0016317	rs7528731	rs10458559	rs11207245	2443	0.0768257	0.0126294	rs17447078	rs10458559	rs6661832	2443	0.669156	0.00148086	rs11207369	rs10458559	rs7355166
OMD	0	0	0	1600	0.00586109	0.00253437	rs3927571	rs3858097	rs3858097	1698	0.0071058	0.00329223	rs1970119	rs3858097	rs12379300	1440	0.00495689	0.00485832	rs1892263	rs3858097	rs7027998	1564	0.0221886	0.0120047	rs72756423	rs3858097	rs3858097	1579	0.0643833	0.0301976	rs7856188	rs3858097	rs7856188	1579	0.235957	0.071573	rs7045409	rs3858097	rs7045409	1579	0.237013	0.0679734	rs7045409	rs3858097	rs7045409	412	0.000581843	0.000885106	rs78285701	rs10081693	rs10081693	326	0.000795568	0.00140541	rs78285701	rs10081693	rs78285701	824	0.0350111	0.0200252	rs147285626	rs3858097	rs3858097	1060	0.0289413	0.0189328	rs118072634	rs3858097	rs118072634	1691	0.00822429	0.00419476	rs35365583	rs3858097	rs146658107	292	0.000248375	0.000967918	rs186291065	rs10992368	rs10820955	831	0.00460311	0.00475547	rs7866339	rs10115976	rs7862677	1675	0.0167695	0.00704641	rs7030046	rs3858097	rs7027998	1780	0.0232183	0.00628304	rs7024547	rs3858097	rs7024547	1781	0.011666	0.00567064	rs12337081	rs3858097	rs10119626	1777	0.0306248	0.00823631	rs62568696	rs3858097	rs62568696
OR51Q1	0	0	0	3984	0.311343	0.0625958	rs11601507	rs76472737	rs11601507	4567	0.136403	0.0241534	rs11601507	rs76472737	rs11601507	3904	0.0222923	0.00577272	rs77628708	rs76472737	rs11037405	3987	0.0308951	0.00707688	rs189175607	rs76472737	rs189175607	3979	0.00810135	0.00165016	rs2605300	rs76472737	rs2605300	3974	0.00701622	0.00153542	rs2164015	rs76472737	rs2164015	3974	0.00985997	0.00208092	rs73402283	rs76472737	rs73402283	1178	0.00928676	0.00664174	rs12271988	rs1566273	rs73400343	1060	0.00619683	0.00573727	rs6578665	rs139884527	rs59723170	1214	0.00380751	0.00331083	rs4347418	rs971880	rs4910825	1003	0.00113051	0.00109148	rs7933082	rs11604556	rs7933082	4624	0.0333092	0.00722504	rs4910851	rs76472737	rs4910851	655	0.000994332	0.00154631	rs11823746	rs12293101	rs11823746	1100	0.00476868	0.00389403	rs74495836	rs139884527	rs2117109	4840	0.0594477	0.010208	rs11034727	rs76472737	rs11034727	4849	0.348813	0.0584253	rs11601507	rs76472737	rs11601507	4850	0.0331015	0.00657471	rs80240373	rs76472737	rs11037405	4849	0.351801	0.0589191	rs11601507	rs76472737	rs11601507
OR5K1	0	0	0	2333	0.0323021	0.00473306	rs1729975	rs73144150	rs73144150	2963	0.0509656	0.00563842	rs74742442	rs73144150	rs73144150	2750	0.0682095	0.0117054	rs9833569	rs73144150	rs73144150	2770	0.0667257	0.0161059	rs4518169	rs73144150	rs73144150	2652	0.0134933	0.00208048	rs58714882	rs73144150	rs73144150	2645	0.0256165	0.00258354	rs10935473	rs73144150	rs73144150	2651	0.560048	0.00161725	rs76866228	rs73144150	rs73144150	1290	0.0138311	0.00902849	rs78468491	rs147718299	rs78468491	1735	0.0175719	0.00914296	rs1383906	rs73144182	rs1383906	1199	0.00307015	0.00235749	rs4857409	rs9836703	rs4857409	1072	0.00135645	0.00115211	rs2315824	rs1072949	rs34070949	3021	0.0928365	0.0134905	rs6797035	rs73144150	rs73144150	750	0.0196598	0.0132201	rs832029	rs73144150	rs73144150	991	0.0467095	0.0859962	rs7644171	rs73144150	rs73144150	3117	0.0964692	0.0204438	rs72926009	rs73144150	rs73144150	3121	0.282828	0.0368247	rs2028392	rs73144150	rs73144150	3121	0.0736998	0.025663	rs80220955	rs73144150	rs73144150	3119	0.246794	0.00591351	rs4857312	rs73144150	rs73144150
ORC3	0	0	0	1171	0.00443333	0.00357255	rs72916565	rs1547637	rs72916565	1904	0.0202078	0.0127238	rs62439540	rs4235835	rs62439540	1633	0.0161329	0.0111991	rs694524	rs4235835	rs1209113	1693	0.00850714	0.00517217	rs2466413	rs4235835	rs72912343	1779	0.00585084	0.00286129	rs397516	rs4235835	rs397516	1771	0.00711236	0.00294545	rs76033685	rs4235835	rs750643	1771	0.0102386	0.00442763	rs2031367	rs4235835	rs12664322	954	0.034339	0.0328834	rs4707369	rs4235835	rs201704987	1204	0.0238217	0.0142181	rs10944328	rs557735173	rs6919598	1126	0.0454768	0.0563318	rs75815464	rs4235835	rs6934603	774	0.00241855	0.00249522	rs113693586	rs1547637	rs113693586	1919	0.00722746	0.00342632	rs9294393	rs4235835	rs9294393	807	0.00372612	0.00407478	rs6932623	rs9362417	rs6932623	1065	0.00877982	0.00803106	rs140151400	rs9362417	rs1753153	1990	0.0403912	0.0367531	rs7763877	rs4235835	rs2240459	1991	0.00901276	0.00372606	rs9353512	rs4235835	rs9353512	1991	0.0259389	0.0102738	rs183247242	rs4235835	rs183247242	1989	0.0277152	0.0233674	rs9353512	rs4235835	rs9294374
ORMDL1	0	1	0	1166	0.0144599	0.00427556	rs62183625	rs10207346	rs1233262	1356	0.0435094	0.00435588	rs75949659	rs10207346	rs7603192	1205	0.0423796	0.0316995	rs78940104	rs10207346	rs7603192	1239	0.0729957	0.00973408	rs13032311	rs10207346	rs7603192	1304	0.998191	0.000264617	rs6434381	rs10207346	rs1233299	1302	0.423405	0.521112	rs1840295	rs10207346	rs1233299	1302	0.12507	0.543097	rs12986916	rs10207346	rs1233299	556	0.0787287	0.00306059	rs75949659	rs7603192	rs13026135	643	0.062293	0.0143942	rs2289225	rs80277863	rs80277863	715	0.0924064	0.0353699	rs3791800	rs10207346	rs1233265	684	0.191564	0.040335	rs55810462	rs10207346	rs10207536	1375	0.0287607	0.0108383	rs77798223	rs10207346	rs138311313	250	0.000330381	0.00132582	rs4920654	rs12053254	rs12053254	388	0.00285089	0.00690806	rs1474359	rs13024726	rs1474359	1380	0.0283976	0.0107049	rs2690751	rs10207346	rs10207346	1390	0.0104153	0.00334319	rs2352709	rs10207346	rs1233262	1391	0.0343866	0.0122906	rs62184386	rs10207346	rs10207346	1390	0.0180501	0.00422801	rs28413975	rs10207346	rs10207346
OTUD6B-AS1	0	0	0	1235	0.00590098	0.00815103	rs62526740	rs10090882	rs10090882	1308	0.0097951	0.0186396	rs62526740	rs10090882	rs10091357	1193	0.0761643	0.0415895	rs7824149	rs10090882	rs34917704	1094	0.0381904	0.0336689	rs7017683	rs10090882	rs10090882	1245	0.661613	0.0137803	rs2607104	rs10090882	rs2607104	1245	0.771318	0.0179992	rs7009170	rs10090882	rs7009170	1245	0.771246	0.0181029	rs7009170	rs10090882	rs7009170	885	0.0208017	0.00963544	rs1394502	rs56084507	rs1504789	415	0.00139698	0.0017919	rs12546317	rs111765864	rs111765864	867	0.0270523	0.0115671	rs12548141	rs4467904	rs978559	740	0.0296431	0.0111898	rs7826178	rs10090882	rs10090882	1299	0.0301497	0.0127179	rs7820904	rs10090882	rs10091357	159	0.000411734	0.0035672	rs7819178	rs56084507	rs4373488	548	0.010425	0.0130857	rs10282965	rs13270682	rs34917704	1336	0.125434	0.0149422	rs7846033	rs10090882	rs34917704	1336	0.0101726	0.0032943	rs7818367	rs10090882	rs10090882	1335	0.0358923	0.0178746	rs11991583	rs10090882	rs10091357	1336	0.00427309	0.00297793	rs11784790	rs10090882	rs10090882
OTUD7A	0	0	0	994	0.00931581	0.00574637	rs12595641	rs4547297	rs4547297	1575	0.0126112	0.00993442	rs11635499	rs12904569	rs12904569	1350	0.0354522	0.00592606	rs16956769	rs12904569	rs12904569	1236	0.0883366	0.0100304	rs4779880	rs12904569	rs12904569	1430	0.00961861	0.0058749	rs8038654	rs12904569	rs4547297	1425	0.0531978	0.00709744	rs4779525	rs12904569	rs4547297	1425	0.0207709	0.00221087	rs4779525	rs12904569	rs4547297	661	0.00496391	0.00355476	rs8026970	rs12439888	rs12439888	440	0.000543537	0.00123453	rs4779519	rs34795604	rs4779519	1022	0.0611567	0.00682346	rs4779526	rs12904569	rs4547297	765	0.0252209	0.00301425	rs7402977	rs12904569	rs4547297	1637	0.0642207	0.0150825	rs16956797	rs12904569	rs35575383	660	0.00586026	0.0079738	rs76265931	rs56165304	rs76265931	359	0.0105674	0.00943787	rs8027558	rs12904569	rs12904569	1681	0.0278532	0.00891807	rs12439833	rs12904569	rs12904569	1695	0.0254484	0.0382144	rs11635499	rs12904569	rs12916029	1693	0.0872973	0.0176644	rs72709331	rs12904569	rs35575383	1687	0.0300534	0.0179228	rs4779871	rs12904569	rs12904569
OVCH1-AS1	0	0	0	2200	0.0114112	0.0149166	rs302359	rs10492383	rs12821559	2930	0.0389417	0.0578832	rs11050200	rs10492383	rs12821559	2564	0.0236221	0.00888839	rs11834291	rs10492383	rs12821708	2711	0.0360485	0.00869097	rs2043623	rs10492383	rs822877	2750	0.0209825	0.00304995	rs11050021	rs10492383	rs11608616	2748	0.0982437	0.0171552	rs10506049	rs10492383	rs10506049	2748	0.188655	0.0327155	rs17448107	rs10492383	rs10506049	1565	0.0257339	0.0161285	rs11050161	rs822877	rs10506050	1488	0.021322	0.0372837	rs11050197	rs12819896	rs12819896	1344	0.0208089	0.348913	rs12829666	rs10492383	rs12829666	1575	0.0200944	0.0126811	rs11050173	rs2023588	rs1975267	2942	0.027316	0.00739228	rs302334	rs10492383	rs12819896	666	0.00654274	0.00639945	rs822873	rs10492383	rs12809493	752	0.00598359	0.00595208	rs11050511	rs11608616	rs12813789	3023	0.0262806	0.00723872	rs201799988	rs10492383	rs12813789	3032	0.0357064	0.213028	rs12821559	rs10492383	rs12821559	3032	0.279855	0.0465161	rs7315070	rs10492383	rs7315070	3029	0.0275511	0.15373	rs12821559	rs10492383	rs12821559
OVGP1	0	0	0	1533	0.0252402	0.00852314	rs3767604	rs1264874	rs6664998	2519	0.0188237	0.00352016	rs74112126	rs1264900	rs1264900	2007	0.0218348	0.00716582	rs11102291	rs1264874	rs2485319	2099	0.0327239	0.0143985	rs11808539	rs1264874	rs2485319	2392	0.536943	0.0173578	rs2247867	rs1264874	rs2247867	2392	0.676665	0.0180162	rs2786989	rs1264874	rs2786989	2392	0.212647	0.00762513	rs72695256	rs1264874	rs72695256	967	0.0358268	0.00769179	rs2275122	rs1264900	rs7552795	917	0.0626286	0.00622043	rs2363605	rs1264900	rs2363605	1132	0.0951638	0.035568	rs2820063	rs1264900	rs1264899	954	0.0311665	0.0053148	rs3754026	rs1264888	rs2477432	2541	0.0561752	0.0103059	rs11102218	rs1264900	rs1264899	651	0.0399106	0.0256831	rs2182016	rs1264874	rs1264881	793	0.0049267	0.00394644	rs56128675	rs1264900	rs1264900	2578	0.0451698	0.00652167	rs4526612	rs1264900	rs1264900	2582	0.0109805	0.00229368	rs12033257	rs1264900	rs1264900	2582	0.107561	0.0344987	rs2255089	rs1264900	rs954739	2582	0.0142412	0.0034113	rs6537713	rs1264900	rs1264874
P2RY12	0	1	0	1816	0.0340845	0.0382547	rs73157974	rs10513398	rs10513398	2210	0.119404	0.00827027	rs74318563	rs10513398	rs10513398	1863	0.0327393	0.0718011	rs2700470	rs10513398	rs12497089	1871	0.0402578	0.0174305	rs10755105	rs10513398	rs10513398	2099	0.0406043	0.00740618	rs9864790	rs10513398	rs6787801	2092	0.0364802	0.00181931	rs9858311	rs10513398	rs10513398	2092	0.0543673	0.00143636	rs9855643	rs10513398	rs10513398	911	0.113658	0.00531528	rs4679939	rs10513398	rs10513398	707	0.00279176	0.00308602	rs16846752	rs9868730	rs2293004	781	0.0184322	0.175801	rs10935845	rs10513398	rs10513398	967	0.0753153	0.00401059	rs6809705	rs17283010	rs17283010	2191	0.0725594	0.0103683	rs67337703	rs10513398	rs10513398	592	0.0531847	0.0750726	rs3732759	rs10513398	rs12497089	593	0.0262371	0.0105174	rs16863121	rs10513398	rs10513398	2312	0.0478504	0.0101246	rs4680088	rs10513398	rs10513398	2308	0.0832276	0.0129217	rs1472121	rs10513398	rs10513398	2316	0.952156	0.00299998	rs4273348	rs10513398	rs4273348	2191	0.0693124	0.021001	rs9865758	rs10513398	rs10513398
PACRG	0	0	0	2644	0.073504	0.436597	rs1877769	rs13192618	rs13206253	2930	0.0357475	0.0382293	rs1877769	rs13192618	rs13192618	2532	0.0461073	0.0699736	rs36042757	rs13192618	rs13192618	2578	0.0771615	0.0815806	rs16888817	rs13217502	rs13197051	2792	0.0152466	0.00205903	rs79130001	rs13192618	rs34520442	2801	0.0373061	0.0144335	rs13196605	rs13192618	rs34520442	2801	0.0635099	0.279634	rs36135271	rs13192618	rs34520442	968	0.057907	0.00508474	rs73785519	rs13192618	rs35537826	1071	0.0634164	0.00499081	rs6907418	rs13206253	rs35537826	1661	0.135719	0.0710422	rs372652382	rs13197051	rs13197051	1492	0.139935	0.148903	rs1408707	rs13197051	rs13197051	2935	0.0823965	0.0148173	rs56247756	rs13192618	rs13206253	716	0.052766	0.22348	rs13212608	rs13192618	rs35537826	963	0.0387129	0.0160852	rs498657	rs13192618	rs13192618	3023	0.0630277	0.0221867	rs9346936	rs13192618	rs13192618	3023	0.0197126	0.0192407	rs55644342	rs13192618	rs13192618	3023	0.0787317	0.0179554	rs58515500	rs13192618	rs35537826	3019	0.024503	0.0583716	rs55644342	rs13192618	rs13192618
PACRGL	0	0	0	1903	0.00244747	0.00125401	rs1473271	rs7679910	rs1473271	2296	0.00462633	0.00200049	rs2575082	rs7679910	rs2575082	1909	0.00479307	0.00251687	rs71607016	rs7679910	rs71607016	1941	0.0113453	0.0057255	rs60029443	rs2117497	rs60029443	2160	0.0390085	0.0171041	rs6829039	rs7679910	rs6829039	2161	0.0413304	0.0194162	rs11945930	rs7679910	rs11945930	2161	0.00742587	0.00344123	rs11944192	rs7679910	rs11944192	519	0.000294286	0.000558282	rs74815688	rs1491369	rs74815688	647	0.000337878	0.000513737	rs10030885	rs1491369	rs10030885	908	0.00243127	0.00261682	rs149806890	rs7679910	rs149806890	1059	0.0064278	0.00610191	rs75796983	rs62410157	rs75796983	2316	0.0139927	0.00597444	rs3733510	rs7679910	rs3733510	778	0.00232209	0.00300949	rs4697212	rs2117497	rs4697212	724	0.00114935	0.00156702	rs147216662	rs2117497	rs147216662	2363	0.00719307	0.00321505	rs11723855	rs199555878	rs199555878	2363	0.00524323	0.00237934	rs1560785	rs199555878	rs1560785	2363	0.0125334	0.00521474	rs1836520	rs199555878	rs199555878	2363	0.00346477	0.00159657	rs73251354	rs199555878	rs199555878
PAPSS2	0	0	0	895	0.00456533	0.00284051	rs7079271	rs10887729	rs7079271	1383	0.00447518	0.00267125	rs11202381	rs10887729	rs2031332	1224	0.00595986	0.00287365	rs74644777	rs10887729	rs10887729	1134	0.00776565	0.00471894	rs17108258	rs10887729	rs7896327	1169	0.0731791	0.0252361	rs17108235	rs10887729	rs17108235	1168	0.232867	0.0810654	rs148994653	rs10887729	rs148994653	1168	0.23992	0.0763715	rs148994653	rs10887729	rs148994653	725	0.00461271	0.00464091	rs809368	rs2311115	rs809368	521	0.00195171	0.00299471	rs811036	rs2311115	rs811036	655	0.0184216	0.0104774	rs11202594	rs10887729	rs2031334	804	0.00920747	0.00496584	rs55692732	rs7896327	rs55692732	1403	0.010362	0.00908584	rs61855160	rs10887729	rs2031332	289	0.00080813	0.00197299	rs7476257	rs7896327	rs7896327	412	0.00187433	0.00403673	rs145944120	rs7896327	rs10047394	1570	0.0105749	0.0056148	rs1106678	rs10887729	rs10887729	1579	0.011386	0.00424216	rs370454762	rs10887729	rs370454762	1580	0.0105369	0.00505988	rs4933473	rs10887729	rs10887729	1579	0.00450371	0.00197029	rs575865	rs10887729	rs2031332
PARK7	0	0	0	1996	0.0120692	0.00660924	rs299504	rs6703670	rs299504	2179	0.0135807	0.00581715	rs1193245	rs6703670	rs1193245	1741	0.00749342	0.0041129	rs1725265	rs1725222	rs60598971	1768	0.0171421	0.0114066	rs2453021	rs1725222	rs2453021	2077	0.164196	0.0824014	rs2252865	rs6703670	rs2252865	2070	0.161667	0.0934208	rs301804	rs6703670	rs301804	2071	0.0975346	0.0546245	rs301804	rs6703670	rs301804	1018	0.00985992	0.0107968	rs159629	rs11580231	rs159629	732	0.00495571	0.00694064	rs12749812	rs11581418	rs12749812	934	0.0119876	0.0187352	rs172531	rs6703670	rs11581418	927	0.00615145	0.00745024	rs9434999	rs11581418	rs4908661	2195	0.016432	0.0075328	rs7520292	rs6703670	rs11121152	412	0.00104026	0.0025968	rs2401092	rs2453021	rs2401092	699	0.00551605	0.00872578	rs299686	rs6703670	rs299686	2329	0.0137943	0.00572512	rs7525559	rs6703670	rs7525559	2333	0.0103524	0.00415586	rs1750837	rs6703670	rs1750837	2337	0.0148146	0.00622923	rs17031070	rs6703670	rs17031070	2336	0.00574879	0.0023148	rs11121149	rs6703670	rs11121149
PART1	0	0	0	711	0.00947793	0.0171115	rs170658	rs6863920	rs1824531	1494	0.00756047	0.00454806	rs28647256	rs6863920	rs1824531	1218	0.00876397	0.00461041	rs851285	rs6863920	rs6896942	1249	0.012961	0.00829658	rs148688365	rs6863920	rs6896942	1389	0.00803361	0.0196926	rs4277863	rs6863920	rs6449502	1388	0.0149641	0.0485213	rs4700392	rs6863920	rs4700392	1388	0.00911437	0.00374809	rs17376568	rs6863920	rs4700392	602	0.00866973	0.00376427	rs151097799	rs12696975	rs1824531	550	0.00553749	0.0206026	rs58078456	rs12696975	rs4700398	1167	0.0482905	0.0208223	rs17332824	rs12696975	rs11747856	1047	0.0564295	0.0963417	rs2910825	rs6863920	rs10939860	1518	0.0160575	0.00662982	rs72644102	rs6863920	rs6863920	472	0.00594592	0.0126988	rs16877983	rs6896942	rs4700392	292	0.00124391	0.00227298	rs13176438	rs6863920	rs141984768	1544	0.0155534	0.00889064	rs62370574	rs6863920	rs6863920	1544	0.122941	0.189232	rs158563	rs6863920	rs2619891	1550	0.0204737	0.00791704	rs13154429	rs6863920	rs12696975	1544	0.0924361	0.130094	rs170658	rs6863920	rs329627
PAX8	0	1	0	1805	0.407141	0.00280846	rs10186133	rs10206269	rs7589901	2049	0.985364	7.58026e-05	rs6761276	rs10206269	rs7576384	1893	0.0288891	0.00946595	rs12998725	rs10206269	rs7589901	1665	0.0348091	0.0130267	rs35873106	rs10206269	rs7589901	1926	1	1.74965e-10	rs62158170	rs10206269	rs62158170	1921	0.999914	1.36288e-07	rs6737318	rs10206269	rs7589901	1921	0.0542933	0.00132939	rs11123203	rs10206269	rs7589901	1292	0.0808658	0.580358	rs72833634	rs10206269	rs7421852	1348	0.114481	0.101612	rs12619508	rs10206269	rs7589901	1005	0.0548543	0.56001	rs1562276	rs7576384	rs7576384	1134	0.0876576	0.0176854	rs28928285	rs3748916	rs12619508	2303	0.0706361	0.0138698	rs140430971	rs10206269	rs7576384	404	0.000398616	0.000939304	rs56319258	rs7560701	rs1867831	758	0.0035508	0.0046306	rs28928312	rs4848330	rs28928312	2481	0.062872	0.0128221	rs35107184	rs10206269	rs7576384	2485	0.994413	1.32541e-05	rs12468224	rs10206269	rs7576384	2495	0.107143	0.0152516	rs1374163	rs10206269	rs7576384	2479	0.998336	3.90698e-06	rs12468224	rs10206269	rs7576384
PAX8-AS1	0	1	0	1732	0.406436	0.00285582	rs10186133	rs6707386	rs6707386	1969	0.985356	8.29829e-05	rs6761276	rs6707386	rs6707386	1821	0.0271137	0.00851029	rs12998725	rs6707386	rs6707386	1583	0.0316956	0.0132885	rs35873106	rs6707386	rs6707386	1844	0.999998	1.73391e-07	rs62158170	rs6707386	rs62158170	1839	0.999912	3.03095e-07	rs6737318	rs6707386	rs6707386	1839	0.0465301	0.00134654	rs11123203	rs6707386	rs6707386	1255	0.0756085	0.60318	rs72833634	rs6707386	rs6707386	1303	0.100275	0.125506	rs12619508	rs6707386	rs6707386	884	0.0535394	0.564812	rs1562276	rs7576384	rs7576384	1147	0.15009	0.0133367	rs28928285	rs6755639	rs12619508	2222	0.0670159	0.0150574	rs140430971	rs6707386	rs6707386	404	0.00086162	0.00154761	rs56319258	rs12466799	rs11693750	668	0.00460851	0.00647612	rs28928312	rs12466799	rs6759676	2399	0.0608742	0.0187098	rs35107184	rs6707386	rs4849177	2403	0.994405	1.95055e-05	rs12468224	rs6707386	rs6707386	2413	0.109727	0.0133472	rs1374163	rs6707386	rs6707386	2397	0.998328	9.7995e-06	rs12468224	rs6707386	rs12468224
PCBD1	0	0	0	2515	0.0522393	0.0155489	rs7075861	rs75121822	rs7075861	2964	0.0266958	0.00985847	rs35127911	rs75121822	rs75121822	2505	0.0462007	0.0118806	rs16928646	rs75121822	rs16928646	2612	0.0232526	0.00818757	rs2788578	rs75121822	rs75121822	2852	0.00420149	0.00124367	rs12768847	rs75121822	rs75121822	2850	0.00732032	0.00258569	rs1345386	rs75121822	rs7088689	2850	0.0118524	0.00417794	rs1345386	rs75121822	rs7088689	899	0.0149689	0.00954212	rs72813259	rs7088689	rs7088689	912	0.00720445	0.00660849	rs57617434	rs2275576	rs57617434	931	0.00707971	0.00761371	rs10999360	rs75121822	rs75121822	837	0.00350437	0.0055692	rs12763964	rs75121822	rs75121822	2938	0.0208821	0.00644074	rs79333865	rs75121822	rs75121822	855	0.0029335	0.00343835	rs827279	rs3781306	rs3781306	730	0.00364813	0.00464415	rs16928637	rs75121822	rs75121822	3045	0.0255551	0.00725667	rs61852787	rs75121822	rs75121822	3051	0.00755554	0.00368877	rs67855239	rs75121822	rs75121822	3051	0.270225	0.0593953	rs10999513	rs75121822	rs10999513	3043	0.0112931	0.00292745	rs10458653	rs75121822	rs10458653
PCBP3	0	0	0	1571	0.043473	0.00798835	rs2838820	rs12482853	rs2838820	2678	0.0761208	0.007853	rs2297289	rs2094888	rs2297289	2172	0.0274564	0.00608096	rs1736423	rs2094888	rs9977111	2073	0.0353849	0.00882401	rs2838821	rs2094888	rs2094888	2423	0.0589069	0.00632252	rs12483377	rs2094888	rs12483377	2423	0.131504	0.0159757	rs12483377	rs2094888	rs12483377	2414	0.507535	0.068338	rs7279535	rs2094888	rs9981350	807	0.00252465	0.00283889	rs62216330	rs2839077	rs62216330	783	0.00325142	0.00391595	rs112153300	rs1783077	rs112153300	1256	0.00869841	0.00620187	rs373699444	rs4818799	rs373699444	1046	0.0186172	0.0117117	rs4819040	rs4818801	rs4819040	2707	0.0353415	0.00724497	rs8126810	rs12329841	rs8126810	904	0.00726043	0.00756792	rs418431	rs4818799	rs767138	714	0.00511199	0.00385696	rs56359647	rs9637206	rs9977309	2924	0.0327012	0.0213892	rs74619412	rs2094888	rs9637206	2922	0.0171573	0.00262152	rs2297289	rs2094888	rs12329855	2925	0.0413397	0.00930819	rs2839068	rs2094888	rs2094888	2923	0.0133273	0.0023946	rs11089012	rs2094888	rs9637206
PCDHA10	0	0	0	1198	0.0890781	0.00329419	rs56976484	rs3806843	rs3806843	1310	0.043155	0.00395417	rs6861047	rs3806843	rs3806843	1143	0.161641	0.119204	rs7705024	rs3806843	rs3806843	1217	0.0721095	0.0387699	rs11167532	rs3806843	rs3806843	1188	0.197207	0.783432	rs17286787	rs3806843	rs11167609	1185	0.713898	0.271331	rs702395	rs3806843	rs702395	1186	0.775023	0.20894	rs702395	rs3806843	rs702395	696	0.0479863	0.00723429	rs11743782	rs3806843	rs2014738	694	0.0544831	0.0137408	rs56746017	rs3806843	rs2014738	734	0.0763132	0.108672	rs155799	rs251352	rs369636	330	0.0180478	0.571696	rs155361	rs7732179	rs7732179	1322	0.0253503	0.00811081	rs2907315	rs3806843	rs3806843	625	0.0161227	0.0198636	rs2163786	rs3806843	rs10069930	614	0.0202277	0.0120036	rs251359	rs3806843	rs3806843	1368	0.025043	0.0217514	rs72800974	rs3806843	rs3806843	1378	0.0838869	0.00217132	rs2879202	rs3806843	rs3806843	1377	0.0354152	0.0228777	rs11575948	rs3806843	rs3806843	1376	0.0321173	0.00302563	rs6861047	rs3806843	rs3806843
PCDHA11	0	1	0	1204	0.0876034	0.00369249	rs56976484	rs251352	rs251352	1316	0.042527	0.0040029	rs6861047	rs251352	rs251352	1149	0.153386	0.149685	rs7705024	rs251352	rs251352	1222	0.0709141	0.0307459	rs11167532	rs3806843	rs3806843	1194	0.276702	0.690814	rs17286787	rs251352	rs2879087	1191	0.779574	0.190418	rs702395	rs251352	rs702395	1192	0.82956	0.138506	rs702395	rs251352	rs702395	694	0.0464481	0.0069052	rs11743782	rs3806843	rs2014738	692	0.0530075	0.0116174	rs56746017	rs3806843	rs2014738	739	0.116529	0.339155	rs155799	rs251352	rs369636	329	0.0524191	0.301211	rs155361	rs251352	rs7732179	1328	0.024976	0.00951409	rs2907315	rs251352	rs251352	624	0.0157719	0.0172622	rs2163786	rs251351	rs10069930	622	0.0193841	0.0393027	rs251359	rs251352	rs251352	1375	0.0248288	0.0190422	rs72800974	rs251352	rs3806843	1385	0.0827881	0.00238692	rs2879202	rs251352	rs251352	1384	0.0384695	0.0202424	rs11575948	rs251352	rs251352	1383	0.031708	0.00352578	rs6861047	rs251352	rs251352
PCDHA12	0	0	0	1203	0.0590735	0.00712671	rs56976484	rs6899256	rs56976484	1315	0.0299503	0.00447734	rs6861047	rs11167605	rs6861047	1149	0.107683	0.102052	rs7705024	rs3806843	rs155808	1221	0.0491069	0.0271522	rs11167532	rs11167605	rs11167605	1193	0.222221	0.632933	rs17286787	rs6899256	rs2879087	1190	0.440839	0.323347	rs702395	rs6899256	rs702395	1191	0.465824	0.284994	rs702395	rs6899256	rs702395	692	0.0294741	0.00673542	rs11743782	rs2563275	rs2014738	690	0.0347204	0.0100673	rs56746017	rs11167605	rs2014738	737	0.0475026	0.163958	rs155799	rs251365	rs155799	328	0.0185193	0.0651156	rs155361	rs7732179	rs7732179	1327	0.0176358	0.00673753	rs2907315	rs11167605	rs11167605	619	0.0100769	0.0129918	rs2163786	rs3806843	rs10069930	619	0.0125056	0.0146558	rs251359	rs11167605	rs251367	1374	0.0177486	0.0129901	rs72800974	rs11167605	rs3806843	1384	0.0585256	0.00514333	rs2879202	rs11167605	rs62378369	1383	0.0294296	0.0135058	rs6873480	rs11167605	rs11167605	1382	0.022513	0.00366781	rs6861047	rs11167605	rs62378371
PCDHA4	0	1	0	1204	0.0821148	0.00314772	rs56976484	rs10037757	rs10050455	1315	0.0213017	0.00403383	rs2879202	rs10037757	rs4151682	1151	0.142995	0.119623	rs7705024	rs10037757	rs4141841	1223	0.103771	0.0375096	rs72798854	rs10037757	rs10050455	1196	0.195572	0.789596	rs17286787	rs10037757	rs11167609	1194	0.832001	0.167996	rs702395	rs10037757	rs801176	1194	0.900387	0.0996079	rs702395	rs10037757	rs702395	664	0.0487192	0.00731865	rs11743782	rs10037757	rs2014738	661	0.0556524	0.0144138	rs56746017	rs10037757	rs2014738	756	0.151272	0.188542	rs155799	rs155364	rs778604	337	0.0203381	0.773677	rs155361	rs7732179	rs7732179	1328	0.0255851	0.00819487	rs2907315	rs10037757	rs7732179	638	0.016625	0.0202886	rs2163786	rs10037757	rs10050455	621	0.0209111	0.0117018	rs251359	rs10037757	rs4151682	1373	0.025869	0.0222058	rs72800974	rs10037757	rs11958868	1382	0.0748441	0.00210144	rs2879202	rs10037757	rs3806844	1381	0.0322713	0.0245942	rs2067599	rs10037757	rs11167609	1380	0.0246487	0.00286143	rs62378371	rs10037757	rs3806844
PCDHA5	0	1	0	1209	0.0845144	0.00340176	rs56976484	rs3806843	rs3806843	1321	0.023539	0.00420548	rs10875595	rs3806843	rs3806843	1155	0.15712	0.118191	rs7705024	rs3806843	rs3806843	1229	0.0917541	0.0372443	rs17118812	rs3806843	rs3806843	1200	0.270445	0.708063	rs17286787	rs3806843	rs3806843	1198	0.881349	0.11568	rs702395	rs3806843	rs3806843	1198	0.925783	0.0710963	rs702395	rs3806843	rs702395	680	0.0488184	0.00603088	rs11743782	rs3806843	rs3806843	679	0.0557493	0.0158272	rs56746017	rs3806843	rs13165987	761	0.0801958	0.176544	rs155799	rs251352	rs155799	345	0.0253085	0.433529	rs155361	rs7732179	rs7732179	1334	0.025674	0.00842519	rs2907315	rs3806843	rs3806843	629	0.0164776	0.0198297	rs2163786	rs3806843	rs3806843	618	0.0207543	0.0123868	rs251359	rs3806843	rs3806843	1379	0.0247586	0.0680664	rs72800974	rs3806843	rs3806843	1389	0.0795769	0.00213866	rs2879202	rs3806843	rs3806843	1388	0.0314824	0.0353356	rs2067599	rs3806843	rs3806843	1387	0.0278801	0.00276442	rs62378371	rs3806843	rs3806843
PCDHA6	0	0	0	1212	0.071472	0.00503404	rs56976484	rs3806843	rs56976484	1324	0.0200898	0.00395589	rs10875595	rs3806843	rs3806843	1158	0.137385	0.121041	rs7705024	rs3806843	rs3806843	1231	0.072111	0.0386132	rs4150236	rs3806843	rs3806843	1202	0.205906	0.738784	rs17286787	rs3806843	rs3806843	1200	0.500244	0.410139	rs702395	rs3806843	rs702395	1200	0.538092	0.36551	rs702395	rs3806843	rs702395	688	0.0411863	0.00733345	rs11743782	rs3806843	rs2014738	687	0.0468953	0.0129247	rs56746017	rs3806843	rs13165987	754	0.0410277	0.0980946	rs155799	rs6897376	rs155799	347	0.0147114	0.156097	rs155361	rs7732179	rs7732179	1337	0.0222432	0.00751786	rs2907315	rs3806843	rs3806843	629	0.0138259	0.0185428	rs2163786	rs3806843	rs3806843	617	0.0170289	0.011155	rs251359	rs3806843	rs3806843	1382	0.0223252	0.0220567	rs72800974	rs3806843	rs3806843	1392	0.068599	0.00370743	rs2879202	rs3806843	rs62378369	1391	0.0276522	0.0203474	rs2067599	rs3806843	rs3806843	1390	0.0240677	0.00343223	rs62378371	rs3806843	rs62378371
PCDHA7	0	1	0	1204	0.0842142	0.00321833	rs56976484	rs3806843	rs3806843	1317	0.023315	0.00406646	rs10875595	rs3806843	rs3806843	1151	0.162313	0.114158	rs7705024	rs3806843	rs3806843	1223	0.0795638	0.0374877	rs4150236	rs3806843	rs3806843	1194	0.211244	0.772237	rs17286787	rs3806843	rs3806843	1192	0.869416	0.128704	rs702395	rs3806843	rs801176	1192	0.943866	0.0540918	rs702395	rs3806843	rs801176	691	0.0489276	0.00707104	rs11743782	rs3806843	rs2014738	690	0.0559724	0.0138786	rs56746017	rs3806843	rs2014738	750	0.0654695	0.220884	rs155799	rs251352	rs155799	340	0.0208507	0.735004	rs155361	rs7732179	rs7732179	1330	0.0257841	0.00816372	rs2907315	rs3806843	rs3806843	627	0.0165381	0.0194646	rs2163786	rs3806843	rs3806843	615	0.0207728	0.0116893	rs251359	rs3806843	rs3806843	1375	0.0255944	0.0290805	rs72800974	rs3806843	rs3806843	1385	0.0796755	0.00209448	rs2879202	rs3806843	rs3806843	1384	0.0316107	0.0250189	rs2067599	rs3806843	rs3806843	1383	0.0279261	0.00289923	rs62378371	rs3806843	rs3806843
PCDHA8	0	1	0	1199	0.0899971	0.00333944	rs56976484	rs3806843	rs3806843	1310	0.0431694	0.00403831	rs6861047	rs3806843	rs3806843	1145	0.162354	0.114713	rs7705024	rs3806843	rs3806843	1219	0.0733143	0.0372134	rs11167532	rs3806843	rs3806843	1189	0.224913	0.755598	rs17286787	rs3806843	rs3806843	1187	0.827615	0.164116	rs702395	rs3806843	rs702395	1187	0.891003	0.100094	rs702395	rs3806843	rs702395	695	0.0485782	0.00735804	rs11743782	rs3806843	rs13165987	693	0.0553981	0.0160258	rs56746017	rs3806843	rs13165987	742	0.0940641	0.272061	rs155799	rs155808	rs155799	332	0.0291178	0.490174	rs155361	rs7732179	rs7732179	1322	0.0255878	0.00826015	rs2907315	rs3806843	rs3806843	626	0.0163714	0.0193808	rs2163786	rs3806843	rs3806843	613	0.0204998	0.0127077	rs251359	rs3806843	rs3806843	1368	0.0247294	0.0427283	rs72800974	rs3806843	rs3806843	1378	0.0843001	0.00217576	rs2879202	rs3806843	rs3806843	1377	0.0310943	0.0284945	rs2067599	rs3806843	rs3806843	1376	0.0321452	0.0029179	rs6861047	rs3806843	rs3806843
PCDHA9	0	0	0	1196	0.0543113	0.0051994	rs56976484	rs3806843	rs56976484	1308	0.0270749	0.00372693	rs6861047	rs3806843	rs6861047	1141	0.0989508	0.117937	rs7705024	rs3806843	rs801171	1215	0.0453747	0.0347258	rs11167532	rs3806843	rs2563290	1186	0.190128	0.658387	rs17286787	rs3806843	rs2531352	1183	0.309496	0.483143	rs702395	rs3806843	rs702395	1184	0.32904	0.45051	rs702395	rs3806843	rs702395	699	0.0294965	0.00677837	rs11743782	rs3806843	rs2014738	697	0.033429	0.0102526	rs56746017	rs3806843	rs13165987	734	0.0285148	0.0473234	rs155799	rs155364	rs155799	333	0.00654247	0.062454	rs155361	rs7732179	rs7732179	1320	0.0160752	0.00599954	rs2907315	rs3806843	rs3806843	628	0.00971476	0.0152192	rs2163786	rs3806843	rs3806843	610	0.011203	0.00855811	rs251359	rs3806843	rs3806843	1366	0.016122	0.0134946	rs72800974	rs3806843	rs3806843	1376	0.0533072	0.00389197	rs2879202	rs3806843	rs2879202	1375	0.0205715	0.0142789	rs11575948	rs3806843	rs3806843	1374	0.0204527	0.00330031	rs6861047	rs3806843	rs6861047
PCDHAC1	0	0	0	1224	0.115362	0.00389507	rs17208397	rs6899256	rs17208397	1336	0.0757757	0.00406143	rs17208397	rs11167605	rs17208397	1174	0.161439	0.124235	rs60712207	rs10072015	rs3733708	1246	0.063148	0.0380967	rs11167532	rs11167605	rs10069930	1214	0.203638	0.765053	rs17286787	rs6899256	rs2879087	1211	0.636051	0.318428	rs702395	rs6899256	rs702395	1212	0.686516	0.264347	rs702395	rs6899256	rs702395	689	0.0438995	0.00723677	rs11743782	rs10069930	rs2014738	686	0.0498604	0.0127184	rs56746017	rs11167605	rs2014738	736	0.0730531	0.209043	rs155799	rs251352	rs369636	333	0.0255701	0.226728	rs155361	rs7732179	rs7732179	1348	0.0243107	0.00804259	rs2907315	rs11167605	rs11167605	607	0.0148951	0.0191393	rs2163786	rs10069930	rs10069930	614	0.0189164	0.0152436	rs251359	rs11167605	rs251352	1389	0.0246262	0.0176735	rs72800974	rs11167605	rs9324745	1399	0.138016	0.00261926	rs17208397	rs11167605	rs17208397	1398	0.0502324	0.0201326	rs62378457	rs11167605	rs2337987	1397	0.169478	0.00359091	rs17208397	rs11167605	rs17208397
PCDHB10	0	1	0	1308	0.236224	0.414299	rs6881581	rs12654953	rs12657056	1420	0.225025	0.00768177	rs112424890	rs12654953	rs12654953	1220	0.192446	0.00946765	rs60712207	rs12654953	rs643864	1298	0.0468417	0.00997037	rs31845	rs12654953	rs3733690	1303	0.913488	0.000443675	rs17286787	rs12654953	rs7735365	1300	1	1.68383e-08	rs702395	rs12654953	rs643864	1301	0.999994	4.00884e-06	rs702395	rs12654953	rs643864	698	0.0322005	0.0039148	rs76693917	rs12654953	rs12654953	686	0.0370633	0.00279037	rs11167756	rs246703	rs246703	771	0.144087	0.0461274	rs155799	rs12654953	rs12654953	407	0.0687304	0.00886187	rs155361	rs17844376	rs2338246	1431	0.027187	0.0084653	rs2907315	rs12654953	rs643864	488	0.00438116	0.00810416	rs2563304	rs3756325	rs10069930	700	0.0297208	0.0241605	rs13172703	rs651056	rs643918	1471	0.0291386	0.00738173	rs72800974	rs12654953	rs12654953	1479	0.432659	0.0160953	rs10066420	rs12654953	rs12654953	1478	0.0790778	0.00963233	rs702379	rs12654953	rs610836	1477	0.83882	0.00560507	rs6881581	rs12654953	rs12657056
PCDHB12	0	0	0	1319	0.305823	0.0430206	rs6881581	rs651056	rs651056	1431	0.181834	0.00861158	rs112424890	rs651056	rs112424890	1224	0.140473	0.0499203	rs60712207	rs651056	rs702384	1296	0.0350416	0.0152723	rs31845	rs651056	rs3776100	1314	0.479746	0.33031	rs17286787	rs651056	rs11167609	1311	0.697321	0.117776	rs2563297	rs651056	rs2563297	1312	0.742111	0.0610809	rs2563297	rs651056	rs2563297	690	0.013069	0.0045984	rs76693917	rs10037757	rs76693917	673	0.0130284	0.00677303	rs11167756	rs10037757	rs62384256	780	0.0964926	0.0278639	rs155799	rs651056	rs251363	411	0.0150564	0.0455692	rs155361	rs17844376	rs7732179	1442	0.0221064	0.0138369	rs2907315	rs651056	rs702384	473	0.00356132	0.00746062	rs2563297	rs10037757	rs10050455	691	0.0219696	0.0156723	rs13172703	rs651056	rs702384	1481	0.0239499	0.014524	rs72800974	rs651056	rs55902608	1489	0.355109	0.00996111	rs10066420	rs651056	rs6881581	1488	0.0663769	0.0124444	rs702379	rs651056	rs702384	1487	0.676395	0.014957	rs6881581	rs651056	rs6881581
PCDHB15	0	1	0	1328	0.391519	0.0297685	rs6881581	rs584204	rs629168	1427	0.229213	0.00623281	rs112424890	rs2907315	rs2907315	1214	0.164216	0.00488099	rs60712207	rs584204	rs584204	1281	0.037861	0.0165129	rs31845	rs584204	rs584204	1323	0.881566	0.00146074	rs17286787	rs584204	rs584204	1320	0.992147	0.00138391	rs78135404	rs584204	rs78135404	1321	0.992073	0.00119771	rs78135404	rs584204	rs78135404	653	0.0284632	0.00473187	rs76693917	rs2907315	rs629168	616	0.00159122	0.00222288	rs11167756	rs246703	rs11167756	760	0.126366	0.0158435	rs155799	rs2907315	rs2907315	423	0.0029803	0.00805796	rs155361	rs17524962	rs7732179	1438	0.0263586	0.0509185	rs2907315	rs2907315	rs2907315	422	0.000429931	0.0010538	rs61203679	rs3806843	rs10069930	679	0.0283959	0.035379	rs13172703	rs2907315	rs2907315	1476	0.0300849	0.00724146	rs72800974	rs2907315	rs2907315	1484	0.451914	0.0033552	rs10066420	rs2907315	rs584204	1483	0.0858799	0.0100352	rs702379	rs2907315	rs2907315	1482	0.838523	0.00103956	rs6881581	rs2907315	rs584204
PCDHB16	0	1	0	1302	0.370379	0.0815322	rs6881581	rs17844512	rs590042	1414	0.22443	0.00985437	rs112424890	rs17844512	rs643918	1217	0.185311	0.0705022	rs60712207	rs17844512	rs590042	1299	0.0475069	0.00906287	rs31845	rs17844512	rs643918	1297	0.917037	0.000470116	rs17286787	rs17844512	rs2740588	1294	1	1.79996e-09	rs702395	rs17844512	rs59617728	1295	0.999998	9.13018e-08	rs702395	rs17844512	rs59617728	705	0.0313476	0.00350473	rs76693917	rs246680	rs246703	695	0.0380744	0.00301483	rs11167756	rs10074020	rs10074020	766	0.156047	0.00359465	rs155799	rs17844512	rs2740588	407	0.0720519	0.00460887	rs155361	rs17844376	rs17844376	1425	0.0264747	0.0285308	rs2907315	rs17844512	rs59617728	500	0.00895053	0.0114443	rs2530239	rs31871	rs31871	698	0.0295512	0.0257288	rs13172703	rs17844512	rs643918	1465	0.0287251	0.0159879	rs72800974	rs17844512	rs3733691	1473	0.434615	0.00350782	rs10066420	rs17844512	rs590042	1472	0.0723918	0.0117371	rs702379	rs17844512	rs3733691	1473	0.840513	0.00353824	rs6881581	rs17844512	rs590042
PCDHB9	0	1	0	1306	0.368538	0.0862066	rs6881581	rs17844512	rs590042	1418	0.22447	0.00995165	rs112424890	rs17844512	rs643918	1219	0.18414	0.0679711	rs60712207	rs17844512	rs590042	1301	0.0478145	0.00890404	rs31845	rs17844512	rs643918	1301	0.915001	0.000474177	rs17286787	rs17844512	rs2740588	1298	1	1.00171e-09	rs702395	rs17844512	rs59617728	1299	0.999998	1.07007e-07	rs702395	rs17844512	rs59617728	704	0.0334344	0.00435089	rs76693917	rs12654953	rs12654953	693	0.0381556	0.00278821	rs11167756	rs246703	rs246703	771	0.154811	0.00353664	rs155799	rs17844512	rs2740588	410	0.0720966	0.00537377	rs155361	rs17844376	rs2338246	1429	0.026521	0.0303487	rs2907315	rs17844512	rs59617728	496	0.00968192	0.0135725	rs2563304	rs3756325	rs3756325	700	0.0296257	0.0269411	rs13172703	rs17844512	rs643918	1469	0.0287989	0.0153832	rs72800974	rs17844512	rs3733691	1477	0.43508	0.00341843	rs10066420	rs17844512	rs590042	1476	0.0778707	0.0115323	rs702379	rs17844512	rs3733691	1476	0.840628	0.00345869	rs6881581	rs17844512	rs590042
PCSK2	0	0	0	1760	0.596915	0.0274969	rs1132274	rs6080604	rs1132274	2545	0.211211	0.0169696	rs1132274	rs6080604	rs6080604	2145	0.0403605	0.00649086	rs16999345	rs6080604	rs6080604	2118	0.0384984	0.0122878	rs13037434	rs6080604	rs6080604	2426	0.680973	0.027521	rs6044908	rs6080604	rs6044908	2426	0.667254	0.0279648	rs6044908	rs6080604	rs6044908	2426	0.0268469	0.00283915	rs852025	rs6080604	rs6080604	618	0.013059	0.00392632	rs6111617	rs6080604	rs6080604	586	0.0183746	0.00413907	rs911345	rs6080604	rs6080604	967	0.00873647	0.00928098	rs6044612	rs852104	rs6131918	1168	0.0491239	0.0106792	rs1101154	rs708985	rs852061	2550	0.0469311	0.0480548	rs6075167	rs6080604	rs6080604	674	0.0137187	0.00745717	rs75411817	rs6080604	rs6080604	760	0.0325871	0.0117833	rs6136131	rs708985	rs852079	2598	0.044184	0.00821981	rs876449	rs6080604	rs6080604	2597	0.444276	0.0257853	rs13734	rs6080604	rs13734	2608	0.0941374	0.00968636	rs6044848	rs6080604	rs6080604	2602	0.673221	0.0375111	rs1132274	rs6080604	rs2236250
PDC	0	0	0	1443	0.0129546	0.0183334	rs676236	rs10752968	rs7533973	1650	0.00938283	0.00400431	rs671388	rs12749475	rs16825826	1465	0.010276	0.00564003	rs55884850	rs12749475	rs16825826	1466	0.0135909	0.00949909	rs1322365	rs10752968	rs7527195	1562	0.00294493	0.00183357	rs12760232	rs12749475	rs12760232	1562	0.00400914	0.00170692	rs743137	rs12749475	rs16825826	1562	0.0225567	0.00653731	rs7535056	rs12749475	rs7535056	688	0.00284857	0.00303614	rs6425024	rs6666199	rs7533973	602	0.00141459	0.00231701	rs6425024	rs6666199	rs7533973	501	0.00141827	0.00192443	rs78099806	rs12749475	rs16825826	676	0.00947386	0.00918005	rs17491733	rs12749475	rs35723275	1655	0.0186917	0.00693272	rs10798032	rs12749475	rs12749475	568	0.00691373	0.00996244	rs72718868	rs12749475	rs12749475	446	0.000914594	0.00161018	rs6656909	rs6665419	rs6656909	1702	0.0220423	0.00996271	rs2383503	rs12749475	rs16825826	1706	0.0041148	0.00271185	rs61831316	rs12749475	rs12749475	1706	0.0198778	0.00936272	rs12746200	rs12749475	rs12749475	1706	0.00466317	0.0034671	rs61831316	rs12749475	rs12749475
PDE8B	0	0	0	1785	0.0239408	0.00412963	rs10035405	rs4273585	rs6885282	2252	0.0180182	0.00329387	rs4361497	rs4273585	rs7712412	1908	0.058217	0.0269647	rs13179405	rs4273585	rs388924	1952	0.059385	0.0204827	rs57715471	rs4273585	rs335625	2138	0.44051	0.0560623	rs62362531	rs4273585	rs34237622	2131	0.0268237	0.00338885	rs7715119	rs4273585	rs7715119	2131	0.109109	0.146991	rs90682	rs4273585	rs90682	798	0.0197801	0.00552273	rs6879904	rs4273585	rs6879904	988	0.0457791	0.0127149	rs114509352	rs4273585	rs7712412	996	0.0233908	0.00569482	rs73135223	rs179814	rs73135223	988	0.0607499	0.0809785	rs1560024	rs4273585	rs448293	2265	0.040266	0.0106215	rs57288672	rs4273585	rs4273585	442	0.00163686	0.00197299	rs181852	rs163014	rs163014	844	0.0050201	0.003612	rs11956840	rs2061515	rs11956840	2311	0.0286887	0.00644895	rs34895584	rs4273585	rs4273585	2318	0.0647887	0.00678047	rs12652928	rs4273585	rs12652928	2318	0.115269	0.0145506	rs75813045	rs4273585	rs75813045	2304	0.0461687	0.00493924	rs12652928	rs4273585	rs12652928
PDIA4	0	1	0	1599	0.0257079	0.00531488	rs1202466	rs34909003	rs34909003	1981	0.0253008	0.00688047	rs822538	rs34909003	rs34909003	1480	0.0301722	0.0245672	rs2058388	rs34909003	rs34909003	1399	0.0461354	0.0374795	rs112728088	rs10236808	rs12704057	1791	0.994355	1.25141e-05	rs3735318	rs34909003	rs34909003	1777	0.0925035	0.00156667	rs243497	rs34909003	rs34909003	1777	0.569857	0.00121875	rs10255478	rs34909003	rs34909003	1023	0.0737077	0.0116096	rs243512	rs2709330	rs2709331	573	0.0115435	0.00350349	rs12704034	rs10269104	rs10269104	1068	0.169879	0.00287185	rs56402950	rs10085877	rs4727005	671	0.0423908	0.00494737	rs11763772	rs12667507	rs12667507	1988	0.0550957	0.00996662	rs243523	rs34909003	rs34909003	376	0.0593582	0.0115548	rs2037628	rs28532077	rs7777113	515	0.0233424	0.0488478	rs10269104	rs34909003	rs34909003	2061	0.0451842	0.00711519	rs10243245	rs34909003	rs34909003	2058	0.012537	0.00424185	rs12112541	rs34909003	rs34909003	2061	0.314668	0.0100571	rs13232554	rs34909003	rs34909003	2061	0.0168931	0.0046156	rs12112541	rs34909003	rs34909003
PDK2	0	0	0	1476	0.00469009	0.00292348	rs150130643	rs847694	rs847694	1707	0.0137882	0.00427522	rs8080586	rs847694	rs847694	1405	0.0163777	0.0782421	rs4793637	rs847694	rs847694	1416	0.0163014	0.0200275	rs17560297	rs847694	rs847694	1603	0.106329	0.0150982	rs17645899	rs847694	rs28480085	1601	0.151295	0.0164203	rs16948744	rs847694	rs16948744	1601	0.407487	0.0536442	rs80080721	rs847694	rs80080721	739	0.0305742	0.017166	rs847681	rs847694	rs847694	661	0.0242709	0.00808594	rs2696272	rs847694	rs847694	777	0.0297268	0.00590452	rs2676798	rs847694	rs847694	898	0.00489658	0.00499271	rs4793661	rs2239953	rs4255818	1717	0.0234728	0.00629659	rs4793630	rs847694	rs847694	415	0.000936764	0.00204034	rs59810129	rs3809762	rs59810129	474	0.00716427	0.0157148	rs72839154	rs847694	rs847694	1778	0.0208104	0.00628409	rs62060068	rs847694	rs1053102	1777	0.0103779	0.00279544	rs16970080	rs847694	rs847694	1778	0.0523703	0.0121449	rs199147	rs847694	rs847694	1777	0.0291029	0.00458692	rs16970080	rs847694	rs847694
PEBP4	0	0	0	2290	0.0173418	0.00271796	rs10095543	rs12550367	rs12550367	2413	0.0178327	0.00331264	rs10095543	rs12550367	rs7012983	2080	0.0285596	0.00911784	rs4872031	rs12550367	rs7012983	2043	0.0375034	0.0105033	rs62501151	rs12550367	rs4871842	2268	0.655118	0.0256639	rs13253859	rs12550367	rs13253859	2262	0.613107	0.0386191	rs55677256	rs12550367	rs57594397	2262	0.314306	0.0193588	rs10096291	rs12550367	rs10096291	1000	0.0132803	0.0135921	rs57919424	rs2872346	rs12544502	917	0.00888245	0.0248537	rs17089283	rs2466243	rs6993093	1024	0.00516583	0.00521453	rs6557616	rs2466242	rs2457434	1082	0.0725766	0.00765217	rs55748490	rs12550367	rs7826059	2444	0.0368611	0.00851059	rs56309320	rs12550367	rs4871842	420	0.000991899	0.00215461	rs6557615	rs7008760	rs6557615	820	0.00278239	0.00304565	rs28756204	rs12544502	rs7815846	2526	0.290344	0.0512275	rs11546682	rs12550367	rs7012983	2528	0.0245177	0.00256187	rs6558176	rs12550367	rs6558176	2529	0.0528295	0.153566	rs2466242	rs12550367	rs2466242	2527	0.0243633	0.00256289	rs11135722	rs12550367	rs7012983
PEX6	0	1	0	1373	0.81139	0.0188118	rs1034246	rs9462858	rs9462858	1499	0.0356663	0.177784	rs1034246	rs9462858	rs9986447	1242	0.499083	0.00822801	rs831314	rs9462858	rs3805952	1254	0.0294163	0.0127859	rs116255295	rs9462858	rs9462858	1420	0.996795	0.000222988	rs6912283	rs9462858	rs6912283	1418	0.996783	0.000235289	rs7763558	rs9462858	rs7763558	1418	0.996783	0.000235294	rs7742789	rs9462858	rs7742789	534	0.0154138	0.0108837	rs450579	rs9462858	rs6907751	628	0.00211534	0.00377233	rs113433755	rs535828275	rs113433755	643	0.0140659	0.0227818	rs113493169	rs7740433	rs7744454	628	0.0206121	0.335664	rs112572595	rs10948059	rs10948059	1513	0.0282646	0.0120451	rs11754231	rs9462858	rs3805951	399	0.0225495	0.0161254	rs2125737	rs9462858	rs3763236	614	0.0289609	0.0113622	rs4714663	rs9471968	rs9471968	1568	0.723806	0.0332933	rs2395938	rs9462858	rs4714634	1571	0.517577	0.00461469	rs4714668	rs9462858	rs9986447	1571	0.0613115	0.0161125	rs62402409	rs9462858	rs1053539	1554	0.311887	0.0335368	rs9471904	rs9462858	rs9986447
PFKFB2	0	0	0	1404	0.00532999	0.0016984	rs2176511	rs11120137	rs6667268	1482	0.0129295	0.00404842	rs2883035	rs11120137	rs6667268	1265	0.0442574	0.00821648	rs11119909	rs11120137	rs11119909	1270	0.019822	0.0107188	rs11119726	rs11120137	rs760418	1423	0.28361	0.337281	rs2629665	rs11120137	rs2808454	1423	0.352587	0.17468	rs72741390	rs11120137	rs72741390	1423	0.0211789	0.00582393	rs12026528	rs11120137	rs6667268	520	0.0029154	0.00160736	rs11119238	rs11120137	rs6667268	516	0.00326327	0.0109147	rs571837891	rs11120137	rs11120137	671	0.00672616	0.00213259	rs17016339	rs11120137	rs760418	813	0.0035624	0.0243514	rs4339867	rs1564879	rs1564879	1468	0.043288	0.00993487	rs6669284	rs11120137	rs11120137	296	0.00040118	0.00128563	rs11119726	rs4844564	rs11119726	445	0.0925451	0.0631953	rs11119102	rs6667268	rs11119102	1545	0.0197584	0.00793424	rs11590231	rs11120137	rs11120137	1548	0.00359583	0.00134232	rs7536934	rs11120137	rs6667268	1547	0.0303896	0.0225917	rs12021671	rs11120137	rs6667268	1548	0.00764333	0.00189812	rs11119976	rs11120137	rs6667268
PGGHG	0	0	0	1692	0.0811808	0.0223013	rs1533824	rs1060819	rs1533824	1865	0.208601	0.0414916	rs6421984	rs1060819	rs6421984	1458	0.295183	0.0592696	rs73386640	rs1060819	rs73386640	1117	0.0112157	0.00580555	rs6597984	rs1060819	rs1060819	1594	0.20758	0.0377383	rs138682320	rs1060819	rs138682320	1542	0.194014	0.0674738	rs12800942	rs1060819	rs12800942	1543	0.286318	0.0868916	rs56364586	rs1060819	rs56364586	1216	0.023146	0.0130754	rs73401684	rs10902120	rs10902120	1059	0.026601	0.00986729	rs111253559	rs1060819	rs10902120	840	0.0179223	0.0132779	rs61877858	rs10902120	rs61877858	934	0.0165607	0.0248962	rs112888889	rs10794324	rs11600185	1960	0.0197739	0.00767859	rs4963194	rs1060819	rs1060819	658	0.00409939	0.00534244	rs10902153	rs7948108	rs10902153	532	0.00439571	0.00485026	rs12274746	rs1060819	rs1060819	2078	0.0167236	0.00564525	rs61877776	rs1060819	rs1060819	2082	0.0514598	0.0109763	rs111876722	rs1060819	rs10902120	2077	0.0269296	0.00799514	rs11246087	rs1060819	rs1060819	2076	0.331074	0.0563706	rs111876722	rs1060819	rs111876722
PHF1	0	1	0	3618	0.259695	0.00793643	rs6457740	rs3130021	rs455066	3761	0.0543615	0.021377	rs9394164	rs3130021	rs455066	3646	0.999874	1.24074e-05	rs4713643	rs3130021	rs4713643	1698	0.132156	0.0678241	rs80014305	rs210123	rs80014305	3659	0.999877	1.36768e-05	rs1480380	rs3130021	rs1480380	3643	0.690317	0.000655363	rs4713650	rs3130021	rs3130257	3644	0.797647	0.00108925	rs28744291	rs3130021	rs3130257	2031	0.323219	0.00699776	rs183678217	rs3130021	rs455066	1974	0.247125	0.00321911	rs9394130	rs455066	rs455066	1848	0.355735	0.00602313	rs12174662	rs3130021	rs3130021	1689	0.239292	0.00688731	rs61205164	rs3130021	rs455066	4156	0.17117	0.113354	rs4713707	rs3130021	rs3130021	86	2.25924e-05	0.000235674	rs942495	rs4713633	rs4713633	745	0.0369625	0.0147932	rs72896150	rs3119025	rs72896150	4361	0.0956626	0.0388493	rs10947440	rs3130021	rs455066	4396	0.797966	0.00294064	rs4279424	rs3130021	rs3130021	4396	0.104486	0.0467985	rs1555687	rs3130021	rs3130258	4070	0.999294	1.40872e-05	rs9469583	rs3130021	rs9469583
PHRF1	0	0	0	2258	0.0623999	0.0222273	rs1533824	rs7396652	rs1533824	2476	0.15977	0.0583538	rs6421984	rs7396652	rs6421984	1922	0.205767	0.0723597	rs73386640	rs7396652	rs73386640	1636	0.0100795	0.00555121	rs6597984	rs7396652	rs4963156	2140	0.161999	0.0690599	rs138682320	rs7396652	rs138682320	2079	0.174676	0.0876406	rs138429802	rs7396652	rs138429802	2079	0.215213	0.0965766	rs72844798	rs7396652	rs72844798	1483	0.0312161	0.0250821	rs73401684	rs7396652	rs11246275	1307	0.0253576	0.0210393	rs111253559	rs10902197	rs11246190	1165	0.02181	0.0186575	rs61877858	rs7396652	rs61877858	1200	0.0252849	0.0236272	rs112888889	rs6598011	rs12792669	2576	0.0183863	0.00641735	rs4963194	rs7396652	rs4963194	820	0.00606294	0.00647583	rs10902153	rs7396314	rs10902153	744	0.00166402	0.00215008	rs12274746	rs7126805	rs12274746	2737	0.0216237	0.00794606	rs7107987	rs7396652	rs7107987	2742	0.0511338	0.0140994	rs12577118	rs7396652	rs12577118	2736	0.0270177	0.00902042	rs11246087	rs7396652	rs11246087	2736	0.262414	0.0677512	rs111876722	rs7396652	rs111876722
PIGBOS1	0	0	0	2340	0.144684	0.00606284	rs77957184	rs12595377	rs77957184	2673	0.244037	0.00731192	rs4453409	rs12595377	rs4453409	2105	0.0418106	0.0145864	rs7167572	rs12708446	rs8036729	2133	0.0569588	0.0110151	rs9920989	rs12595377	rs12708446	2496	0.203681	0.00763835	rs58127751	rs12595377	rs58127751	2495	0.032747	0.00218263	rs8031625	rs12595377	rs28797266	2495	0.0177316	0.00254804	rs12438007	rs12595377	rs8036244	1148	0.0154346	0.00359047	rs8030790	rs12595377	rs7164608	748	0.0050086	0.00201372	rs4591069	rs12595377	rs12595377	1316	0.167436	0.0101391	rs28369251	rs12595377	rs7164608	1316	0.0182695	0.00702789	rs145806516	rs515341	rs200667615	2695	0.0459986	0.00757558	rs1358528	rs12595377	rs7164608	447	0.00956496	0.00916389	rs12443448	rs515341	rs12443448	912	0.0248129	0.01049	rs79226654	rs12595377	rs8036345	2749	0.0543014	0.0104703	rs17238122	rs12595377	rs8036244	2750	0.0924049	0.00390664	rs4561398	rs12595377	rs4561398	2750	0.0686152	0.03921	rs79666778	rs12595377	rs8036729	2750	0.19349	0.00547587	rs1659295	rs12595377	rs62046599
PIGZ	0	0	0	2140	0.0240864	0.00427061	rs76192581	rs28498807	rs76192581	2353	0.0122962	0.00388965	rs9826274	rs28498807	rs55943602	1800	0.027018	0.0129122	rs15614	rs28498807	rs11717211	1716	0.0208696	0.0411017	rs6808557	rs28498807	rs6808557	2100	0.429681	0.058737	rs6777317	rs28498807	rs6777317	2075	0.428441	0.0598632	rs9869437	rs28498807	rs9869437	2074	0.0206016	0.00446953	rs9837568	rs28498807	rs28498807	891	0.0414227	0.0086959	rs843526	rs28498807	rs557247	785	0.00606939	0.00561254	rs111360550	rs1147240	rs57831537	1003	0.0318081	0.0254223	rs62409405	rs28498807	rs9860657	1058	0.0170723	0.00769423	rs12636646	rs11717211	rs11717211	2377	0.0307135	0.00684208	rs112016363	rs28498807	rs28498807	758	0.0164293	0.0531459	rs9820690	rs28498807	rs11717211	702	0.0491025	0.0258897	rs67921396	rs28498807	rs4347982	2508	0.0264717	0.00574403	rs13434265	rs28498807	rs28498807	2513	0.00904733	0.0020572	rs62281759	rs28498807	rs4916594	2514	0.0323657	0.0188444	rs61370412	rs28498807	rs6808557	2512	0.00727563	0.00166571	rs7653770	rs28498807	rs28498807
PIK3CD-AS2	0	0	0	885	0.00125089	0.00096948	rs111748199	rs9434755	rs9434755	1549	0.0231174	0.0111504	rs111748199	rs5015766	rs5015766	1259	0.132136	0.0335697	rs2072735	rs5015766	rs2072735	1330	0.00424783	0.00304228	rs2072734	rs2871656	rs2072734	1387	0.0489283	0.0209841	rs17034501	rs9434755	rs17034501	1380	0.195261	0.0546976	rs1815614	rs9434755	rs1815614	1381	0.195326	0.0546579	rs2153304	rs9434755	rs2153304	603	0.0145013	0.0066145	rs12074517	rs5015766	rs9434755	561	0.00477937	0.00804229	rs56076811	rs11121422	rs56076811	836	0.0164449	0.00632872	rs2268176	rs5015766	rs5015766	565	0.00397085	0.00676604	rs61782924	rs9435163	rs9435168	1539	0.0937037	0.0237569	rs11121493	rs5015766	rs11121493	325	0.00216985	0.0114189	rs4534387	rs5015766	rs9434755	345	0.000273634	0.000789087	rs72645552	rs2871655	rs72645552	1632	0.00763838	0.0035243	rs72633865	rs5015766	rs5015766	1624	0.0110794	0.0043769	rs61782937	rs5015766	rs61782937	1635	0.0254378	0.0090081	rs12731339	rs5015766	rs9434755	1626	0.0137329	0.0050821	rs916382	rs5015766	rs9435168
PILRA	0	1	0	1056	0.755018	0.016808	rs2572000	rs11765869	rs2572000	1198	0.291118	0.00765582	rs10228764	rs11765869	rs59261051	845	0.0300598	0.0237744	rs2553021	rs11765869	rs11765869	976	0.0777507	0.0338206	rs2293479	rs11765869	rs11769057	1085	0.914871	0.0127052	rs7788746	rs11765869	rs7788746	1084	0.903986	0.0109932	rs7784933	rs11765869	rs7784933	1084	0.917656	0.00963054	rs314373	rs11765869	rs314373	514	0.014266	0.0189078	rs111977689	rs200701118	rs7806537	519	0.0269348	0.245597	rs73170778	rs142473518	rs35986051	680	0.102248	0.165226	rs2003507	rs11765869	rs2003507	649	0.0342874	0.0179843	rs3779047	rs532285838	rs7384878	1198	0.0227678	0.0152843	rs11971846	rs11765869	rs6955367	103	1.79364e-05	0.000164745	rs76279335	rs5015756	rs5015756	660	0.138295	0.0140895	rs221789	rs6965458	rs3991544	1265	0.0254006	0.0144897	rs73158411	rs11765869	rs7792525	1269	0.916704	0.0153397	rs35991721	rs11765869	rs35991721	1272	0.0322949	0.0165741	rs73170778	rs11765869	rs11765869	1271	0.926785	0.0134169	rs35146811	rs11765869	rs35146811
PIWIL2	0	1	0	1680	0.996579	0.000249547	rs73225849	rs4374997	rs73225849	1847	0.994129	0.000251463	rs73225849	rs4374997	rs73225849	1498	0.0525015	0.0105453	rs4872505	rs4374997	rs4374997	1513	0.0334682	0.0138284	rs4872010	rs4374997	rs7357478	1737	0.912783	0.000857546	rs1047030	rs4374997	rs1047030	1727	0.956763	0.000453089	rs4872488	rs4374997	rs7357478	1727	0.42231	0.00147226	rs10099846	rs4374997	rs7357478	805	0.0989652	0.0032563	rs11135701	rs4374997	rs4374997	690	0.0897012	0.00554068	rs56332133	rs4374997	rs13255264	1054	0.163638	0.132901	rs10866827	rs4374997	rs4872473	1082	0.105496	0.1824	rs11778097	rs4374997	rs4872473	1861	0.0774628	0.0100297	rs67385415	rs4374997	rs7357478	402	0.00883869	0.00950069	rs61224284	rs2404336	rs2404336	602	0.161393	0.0121954	rs73551751	rs4374997	rs4374997	1928	0.0582431	0.410801	rs10100239	rs4374997	rs7357478	1929	0.997364	0.000226345	rs73225849	rs4374997	rs73225849	1930	0.0534856	0.0118243	rs7008137	rs4374997	rs4374997	1925	0.996958	0.000225937	rs73225860	rs4374997	rs73225860
PKD2L2	0	0	0	590	0.138408	0.0877061	rs148378888	rs10515497	rs148378888	1185	0.40053	0.292701	rs148378888	rs10515497	rs148378888	978	0.0118632	0.0209512	rs10043984	rs10515497	rs10515497	1076	0.0171209	0.00700089	rs10479161	rs10515497	rs10515497	1105	0.0284981	0.0205913	rs73299219	rs10515497	rs73299268	1105	0.0707614	0.0360733	rs6859016	rs10515497	rs2079875	1105	0.0395548	0.0341259	rs4639218	rs10515497	rs4639218	646	0.044884	0.020907	rs6859449	rs10515497	rs10479180	605	0.0378374	0.0198505	rs28361966	rs10515497	rs10479180	621	0.00563223	0.0135878	rs757647	rs6596412	rs757647	395	0.0102848	0.00759764	rs6879552	rs10515497	rs7735408	1197	0.0187534	0.0133268	rs112877791	rs10515497	rs1010323	466	0.00646168	0.0200943	rs7721277	rs10515497	rs1010323	385	0.00175538	0.00248446	rs56200852	rs1010323	rs1010323	1230	0.0435931	0.00703153	rs142702526	rs10515497	rs4835748	1232	0.449307	0.0315123	rs112354065	rs10515497	rs112354065	1234	0.0134508	0.00729094	rs17703757	rs10515497	rs2079875	1230	0.575822	0.0375927	rs11567993	rs10515497	rs11567993
PKDCC	0	1	0	2476	0.0150311	0.00379493	rs6713393	rs11897440	rs11897440	3041	0.0346018	0.00955333	rs76828541	rs11897440	rs11897440	2557	0.0607374	0.00760452	rs4603813	rs7439	rs4952399	2675	0.0915646	0.00919233	rs6715428	rs11897440	rs11897440	2916	0.999154	4.84647e-06	rs11681462	rs11897440	rs11897440	2914	0.531407	0.00122085	rs12329348	rs11897440	rs11897440	2914	0.0543208	0.0118268	rs13382830	rs11897440	rs11897440	911	0.0197333	0.004335	rs6724757	rs11124858	rs6716080	953	0.0159012	0.00376987	rs10202624	rs11891679	rs6730389	1335	0.168777	0.00514891	rs6544523	rs11897440	rs11897440	1410	0.116092	0.00273861	rs13020836	rs6716080	rs6716080	3056	0.0633072	0.0223424	rs4453726	rs11897440	rs11897440	773	0.00929896	0.0079065	rs17465239	rs13401919	rs13401919	1039	0.327835	0.00952058	rs7574208	rs11897440	rs11897440	3142	0.0796872	0.00937612	rs4952379	rs11897440	rs11897440	3146	0.0567559	0.00216384	rs4952720	rs11897440	rs11897440	3148	0.0834172	0.0158387	rs17530546	rs11897440	rs11897440	3121	0.0222206	0.00195241	rs10186380	rs11897440	rs11897440
PKDREJ	0	0	0	2273	0.0200037	0.0106817	rs4253772	rs1053332	rs4253772	2498	0.0474953	0.0267848	rs78023664	rs1053332	rs78023664	1579	0.00492733	0.00341867	rs12483972	rs5767743	rs5767743	1365	0.00405881	0.00304387	rs79273339	rs11090867	rs12160976	2019	0.144867	0.136683	rs9627391	rs1053332	rs9627391	2014	0.0214454	0.00632319	rs12160757	rs1053332	rs12160757	2009	0.00463259	0.00224687	rs12160757	rs1053332	rs9615403	998	0.00717381	0.00658592	rs6008819	rs8135712	rs6008819	1067	0.013134	0.0228041	rs738446	rs60834803	rs5767743	944	0.00237281	0.00214313	rs75159625	rs11090867	rs75159625	952	0.00476572	0.0120121	rs9615995	rs11090867	rs12169251	2521	0.0259845	0.00813517	rs3788691	rs1053332	rs3788691	465	0.000704388	0.00169237	rs4253690	rs12169251	rs12169251	605	0.00171429	0.00238308	rs5767329	rs1053332	rs146463480	2581	0.0144147	0.00488174	rs11913988	rs1053332	rs6008191	2578	0.0225908	0.0255321	rs6007662	rs1053332	rs9615345	2577	0.0195542	0.0069284	rs3788689	rs1053332	rs12169251	2577	0.0245743	0.0167998	rs4253766	rs1053332	rs4253766
PLGLB1	0	0	0	448	0.00578941	0.0045868	rs11890032	rs11689511	rs55954660	520	0.00992828	0.0305883	rs28671317	rs11689511	rs55954660	629	0.0189988	0.132434	rs79712293	rs150897198	rs150897198	360	0.000344702	0.000947243	rs396354	rs6742055	rs396354	465	0.0100603	0.0015786	rs938487	rs11127051	rs11127051	459	0.0168315	0.00261381	rs938487	rs11127051	rs11127051	459	0.00542428	0.00220422	rs75308096	rs11127051	rs11127051	489	0.0267162	0.0136247	rs565940497	rs59993877	rs6547707	551	0.072786	0.00415299	rs112463508	rs11689511	rs11689812	570	0.00799198	0.00599939	rs1803262	rs202201091	rs71226525	470	0.00339083	0.00736483	rs3876759	rs377719160	rs62146884	907	0.0202215	0.0312901	rs185198369	rs150897198	rs150897198	146	0.0029405	0.0105388	rs75935339	rs12614475	rs13032616	274	0.0100169	0.0289277	rs6547705	rs11127051	rs11886787	1014	0.0293591	0.0128104	rs35084227	rs201135923	rs201135923	1028	0.0249373	0.00816827	rs12714190	rs201135923	rs201135923	1043	0.0301478	0.0748836	rs7579234	rs201135923	rs201135923	1005	0.0138078	0.0101671	rs10195435	rs201135923	rs201135923
PLGLB2	0	0	0	341	0.000193369	0.000408392	rs80154774	rs74339607	rs74339607	537	0.000228242	0.000410351	rs74750933	rs4972175	rs74750933	692	0.0049521	0.00587585	rs78685993	rs3845217	rs3845217	474	0.000561805	0.00113838	rs6547751	rs4972175	rs6547751	497	0.000349674	0.000694155	rs1914734	rs4972175	rs1914734	498	0.000118341	0.000225923	rs60277354	rs4972175	rs60277354	505	0.000183969	0.000341462	rs60277354	rs4972175	rs60277354	451	0.0211436	0.00605332	rs2090563	rs3845217	rs2090563	443	0.0257122	0.00856401	rs139563172	rs3845217	rs139563172	345	0.00433234	0.00345686	rs75205800	rs3845217	rs74339607	298	0.000652972	0.00217321	rs3876759	rs377719160	rs3876759	757	0.00545528	0.0055187	rs185198369	rs3845217	rs3845217	175	0.000238503	0.00117063	rs115490520	rs140960867	rs140960867	311	0.000628009	0.00190573	rs2099824	rs2943689	rs2943689	1002	0.00947121	0.00489356	rs7590954	rs3845217	rs62148166	1024	0.00669934	0.00629648	rs78243397	rs3845217	rs144720349	1058	0.0180415	0.0070186	rs145248654	rs3845217	rs145248654	941	0.00222047	0.00374135	rs10168951	rs3845217	rs140960867
PLTP	0	1	0	2133	0.904054	0.0141404	rs3827066	rs11569624	rs3827066	2271	0.682614	0.0129793	rs8124182	rs11569624	rs8124182	1905	0.199945	0.0368085	rs389877	rs13969	rs13969	2033	0.0564809	0.0347127	rs389877	rs13969	rs13969	2117	0.897589	0.00671857	rs2425757	rs11569624	rs2425757	2115	0.697217	0.0130072	rs6130942	rs11569624	rs11569624	2115	0.0481438	0.00493111	rs6130942	rs11569624	rs11569624	664	0.0825274	0.0292465	rs191805	rs11569624	rs11569624	1112	0.0411852	0.350381	rs13045795	rs7271846	rs7271846	984	0.0412924	0.0203726	rs73907981	rs6074053	rs73907981	602	0.0136868	0.0214563	rs464821	rs6131030	rs6124767	2277	0.0566764	0.0119783	rs6017783	rs11569624	rs2868346	721	0.0418094	0.00851659	rs11696236	rs11569624	rs11569624	456	0.0680107	0.013713	rs184752860	rs11569624	rs11569624	2294	0.082693	0.0100289	rs6065852	rs11569624	rs11569624	2409	0.924883	0.00978472	rs3827066	rs11569624	rs3827066	2415	0.083792	0.011935	rs6131030	rs11569624	rs11569624	2415	0.923523	0.0112604	rs3827066	rs11569624	rs3827066
PLXNC1	0	0	0	1904	0.0767876	0.0351749	rs118014504	rs10459182	rs118014504	2405	0.0117615	0.0048394	rs61926949	rs10459182	rs61926949	2020	0.0174183	0.00897681	rs67970379	rs10459182	rs67970379	2047	0.00831651	0.00398187	rs10859614	rs10459182	rs10859614	2326	0.177971	0.0646227	rs4761524	rs10459182	rs4761524	2325	0.0786912	0.0300369	rs7132857	rs10459182	rs7132857	2324	0.17836	0.0684717	rs114697502	rs10459182	rs114697502	1013	0.00317356	0.00297305	rs7962567	rs12579818	rs7962567	940	0.00209747	0.00208855	rs3858603	rs1347361	rs3858603	1109	0.0376971	0.00875128	rs12580093	rs577987032	rs577987032	1168	0.00874521	0.00717316	rs1973487	rs832501	rs67970379	2403	0.0267414	0.0105984	rs166595	rs10459182	rs11107243	463	0.00103414	0.00254085	rs12813077	rs10777602	rs12818810	935	0.00337452	0.00354812	rs9308296	rs10859719	rs9308296	2497	0.0113134	0.00439671	rs74676427	rs10459182	rs74676427	2500	0.0525579	0.0188542	rs79575448	rs10459182	rs79575448	2502	0.0138201	0.00543764	rs75678932	rs10459182	rs75678932	2502	0.096368	0.0341989	rs1726903	rs10459182	rs1726903
PM20D1	0	0	0	1448	0.0155497	0.00293564	rs12410139	rs823080	rs823080	1535	0.029322	0.00395719	rs7545345	rs823080	rs823080	1233	0.0275087	0.077642	rs114658321	rs823080	rs823080	1214	0.0253573	0.0153159	rs11240465	rs960603	rs960603	1370	0.0137588	0.00852022	rs16855634	rs823080	rs823080	1321	0.0261424	0.00310581	rs79345034	rs823080	rs823080	1321	0.0101974	0.0016611	rs79345034	rs823080	rs823080	677	0.0234542	0.00356348	rs11240503	rs960603	rs960603	453	0.00324023	0.00296592	rs56017731	rs12747475	rs12747475	836	0.0796886	0.211925	rs823085	rs4245721	rs4245721	829	0.0731211	0.0152813	rs114658321	rs960603	rs823082	1568	0.039905	0.0108762	rs4950996	rs823080	rs823080	402	0.0255405	0.0179683	rs823132	rs1418653	rs1418653	433	0.0162765	0.0100871	rs143715179	rs10900525	rs10900525	1626	0.0354049	0.0129887	rs78013506	rs823080	rs823080	1619	0.0131577	0.00413844	rs12048135	rs823080	rs823080	1626	0.044703	0.0277264	rs12128988	rs823080	rs823080	1620	0.0146527	0.0024402	rs16855989	rs823080	rs823080
PMF1	0	0	0	1084	0.00722861	0.00539098	rs11264432	rs12730752	rs11264432	1148	0.00891938	0.00638097	rs12049195	rs12730752	rs12049195	852	0.00251751	0.0025273	rs4402117	rs12730752	rs4402117	967	0.00275838	0.00260614	rs11264450	rs7412598	rs11264450	1067	0.100006	0.0789636	rs11578696	rs12730752	rs11578696	1066	0.101533	0.0710653	rs76719272	rs12730752	rs76719272	1058	0.0820282	0.0531356	rs1185700	rs12730752	rs1185700	613	0.0034651	0.00556784	rs10159384	rs11264526	rs10159384	607	0.0079015	0.010639	rs2842880	rs7412598	rs2842880	517	0.00300101	0.00527119	rs6690897	rs12730752	rs12141791	643	0.00593904	0.00841189	rs4641	rs12730752	rs4641	1163	0.00341962	0.00380846	rs12759030	rs12730752	rs12759030	372	0.000352832	0.000920757	rs2230194	rs7412598	rs10494305	463	0.00173754	0.00294957	rs140658943	rs11264526	rs140658943	1196	0.00333758	0.00323363	rs1171552	rs12730752	rs1171552	1197	0.0150998	0.0107643	rs11264432	rs12730752	rs6700693	1202	0.00465457	0.00350041	rs11806983	rs12730752	rs11806983	1201	0.0851047	0.050134	rs1171554	rs12730752	rs1171554
PMP2	0	1	0	1790	0.228387	0.00680688	rs2400539	rs202298	rs202298	2064	0.0557877	0.00727158	rs62512879	rs202298	rs202298	1538	0.0145447	0.0169884	rs117405276	rs202298	rs202298	1587	0.00881084	0.00506703	rs9693128	rs4480065	rs9693128	1967	0.816053	0.01603	rs4739832	rs202298	rs4739832	1967	0.816783	0.0151486	rs28464834	rs202298	rs28464834	1967	0.257922	0.0103108	rs10958048	rs202298	rs202298	1026	0.00649217	0.0063766	rs73694756	rs7832288	rs73694756	865	0.00925499	0.0104039	rs2290201	rs7832288	rs2290201	713	0.00320022	0.00405132	rs2290201	rs4480065	rs2290201	876	0.0152477	0.0149006	rs57228086	rs7832288	rs57228086	2063	0.0336923	0.0149109	rs62513548	rs202298	rs202298	650	0.0263634	0.0208605	rs7833933	rs10958006	rs1427071	769	0.00207614	0.00276965	rs10464931	rs12677218	rs10464931	2148	0.0459254	0.0128481	rs4520121	rs202298	rs1427072	2129	0.406499	0.00907491	rs2400539	rs202298	rs202298	2148	0.0370316	0.0209894	rs112646621	rs202298	rs202298	2148	0.599512	0.0110847	rs2400539	rs202298	rs2400539
PNP	0	0	0	2874	0.0174897	0.00379701	rs72672714	rs1760940	rs1760940	3124	0.0222351	0.00668585	rs10484220	rs1760940	rs113404144	2655	0.0291607	0.00592378	rs4359332	rs1760940	rs1760940	2537	0.0528086	0.0262551	rs1713418	rs1760940	rs1760940	2812	0.0201661	0.00268126	rs1243598	rs1760940	rs1049562	2807	0.0095209	0.0101323	rs72672750	rs1760940	rs113404144	2807	0.00816843	0.00711294	rs7141426	rs1760940	rs113404144	888	0.0161079	0.277347	rs8011664	rs113404144	rs113404144	761	0.0122696	0.0641418	rs28568993	rs1760940	rs1760940	742	0.0029654	0.369943	rs113234133	rs1049562	rs1049562	822	0.0126559	0.0106281	rs61995501	rs1760940	rs1760940	3193	0.0692671	0.00900922	rs10139701	rs1760940	rs1760940	525	0.00482062	0.00911127	rs61994164	rs1049562	rs1049562	940	0.00410361	0.0041881	rs79030532	rs1617940	rs116955562	3283	0.0569693	0.00790407	rs11628192	rs1760940	rs1760940	3286	0.0138591	0.00231327	rs1652045	rs1760940	rs1760940	3286	0.153802	0.0139862	rs72667669	rs1760940	rs113404144	3278	0.0116221	0.00194765	rs1652045	rs1760940	rs1760940
PNRC2	0	0	0	1561	0.0227162	0.0353988	rs12038114	rs11249095	rs2272932	1690	0.00315133	0.00240176	rs2811982	rs11249095	rs41307808	1274	0.0300049	0.0208881	rs77141233	rs2272932	rs77141233	1340	0.00293836	0.00227683	rs7526505	rs2272932	rs7526505	1532	0.00716597	0.00309881	rs28876803	rs11249095	rs72652537	1507	0.0260382	0.0102829	rs61777347	rs11249095	rs2076346	1507	0.00862067	0.00379784	rs61777347	rs11249095	rs10917420	700	0.00396846	0.00514514	rs35927284	rs12042188	rs35927284	628	0.00347376	0.00385674	rs7517432	rs11249095	rs7517432	788	0.0067866	0.00831656	rs3218192	rs4649206	rs3218192	727	0.0112701	0.0109341	rs111998909	rs11249095	rs111998909	1706	0.00805421	0.00925702	rs545809	rs11249095	rs72652543	408	0.000505867	0.00126	rs10917383	rs12042188	rs10917383	459	0.0162164	0.0179756	rs2811985	rs41307808	rs2811985	1776	0.0107825	0.00485526	rs72663249	rs11249095	rs41307808	1779	0.0183201	0.00766564	rs113837560	rs11249095	rs113837560	1779	0.0103446	0.0056172	rs7541826	rs11249095	rs7541826	1777	0.0395484	0.0151654	rs77141233	rs11249095	rs77141233
POC1B-AS1	0	1	0	952	0.56558	0.293043	rs11105378	rs10858882	rs11105325	1328	0.932804	0.0334435	rs2681472	rs1492912	rs2681472	1092	0.934542	0.0217778	rs2681472	rs1492912	rs11105337	1085	0.765856	0.0131526	rs11105337	rs1492912	rs11105337	1259	0.95697	0.00366864	rs2681485	rs1492912	rs2681485	1259	0.945461	0.0156512	rs17249754	rs1492912	rs17249754	1259	0.946104	0.0149813	rs111478946	rs1492912	rs111478946	609	0.0914996	0.0418669	rs1688549	rs10858902	rs4842661	600	0.048049	0.123352	rs2553110	rs10858902	rs4842661	761	0.0337373	0.142149	rs17366704	rs11105328	rs2220729	717	0.0461999	0.00526651	rs11105212	rs12315152	rs12315152	1338	0.0282332	0.00839031	rs2407986	rs1492912	rs1492912	451	0.0487576	0.0497886	rs10777174	rs10858902	rs184750986	649	0.239282	0.0429032	rs73437338	rs1492912	rs1492912	1395	0.0515193	0.0123673	rs141196485	rs1492912	rs9739167	1396	0.955403	0.01489	rs111478946	rs1492912	rs11105354	1398	0.0496834	0.0493782	rs11105447	rs1492912	rs9739167	1388	0.955308	0.0148391	rs17249754	rs1492912	rs2681492
POGLUT1	0	0	0	1938	0.00527134	0.00229855	rs75530201	rs73187869	rs73187869	2097	0.00745896	0.00319283	rs76346685	rs73187869	rs73187869	1773	0.016836	0.0181283	rs2280580	rs6770936	rs2280579	1860	0.0198701	0.0135133	rs1534153	rs3732419	rs1534153	1982	0.0403887	0.0164375	rs16829666	rs73187869	rs16829666	1981	0.0654194	0.0254245	rs7612159	rs73187869	rs7612159	1981	0.00995487	0.00412914	rs1868321	rs73187869	rs1868321	810	0.00314341	0.00501262	rs77418755	rs73187869	rs77133049	795	0.00608329	0.0085272	rs4438691	rs73187869	rs6807868	927	0.0107325	0.0142093	rs3814057	rs73187869	rs13076456	908	0.00557415	0.00557551	rs1719888	rs3732419	rs1719888	2122	0.0110395	0.00478146	rs6798142	rs73187869	rs73187869	351	0.000589502	0.00171448	rs78141127	rs4450805	rs13085558	651	0.00660148	0.00807793	rs6799417	rs73187869	rs6767585	2161	0.012089	0.00528523	rs6763266	rs73187869	rs73187869	2172	0.0577015	0.0178333	rs57695730	rs73187869	rs57695730	2172	0.016045	0.00693455	rs16829782	rs73187869	rs6767585	2172	0.0483073	0.0161062	rs2472682	rs73187869	rs2472682
POLI	0	0	0	467	0.00142125	0.00345491	rs12606833	rs11083054	rs12606833	2362	0.0937167	0.0565693	rs3809948	rs635857	rs527104	2112	0.218777	0.0261758	rs1424497	rs635857	rs1694257	1959	0.0264528	0.00776413	rs13313688	rs635857	rs635857	2241	0.604639	0.0449462	rs34163044	rs635857	rs34163044	2241	0.588416	0.0681356	rs1657880	rs635857	rs2926338	2241	0.0270968	0.00777618	rs7232544	rs635857	rs635857	642	0.00247069	0.00245274	rs7228682	rs75131461	rs4940301	618	0.000942226	0.0012015	rs8096635	rs62096966	rs62096966	1387	0.00926735	0.00759107	rs10164135	rs662990	rs60287506	371	0.000263826	0.000647882	rs17463683	rs8098083	rs17463683	2400	0.0330459	0.00721215	rs73958785	rs635857	rs635857	939	0.0155367	0.00723252	rs10164159	rs649420	rs10164159	171	6.5789e-05	0.000400023	rs1498154	rs62096966	rs62096966	2438	0.0251644	0.00924391	rs1376819	rs635857	rs635857	2439	0.11044	0.397341	rs3809948	rs635857	rs527104	2439	0.033318	0.00806174	rs1675727	rs635857	rs635857	2438	0.102496	0.0313041	rs1954896	rs635857	rs527104
POLR2B	0	0	0	2387	0.279118	0.0514589	rs17081933	rs10002633	rs17081933	3055	0.28145	0.0343397	rs7687767	rs10002633	rs7687767	2524	0.343498	0.0468867	rs55762216	rs10002633	rs55762216	2651	0.0257834	0.0103308	rs1617073	rs10002633	rs917678	2879	0.237667	0.0377602	rs1718845	rs10002633	rs1718845	2867	0.0494665	0.0106058	rs7663088	rs10002633	rs7663088	2867	0.00964949	0.00235015	rs6843058	rs10002633	rs1404374	1095	0.0175008	0.00569115	rs1718861	rs10002633	rs10002633	1133	0.00830781	0.00381188	rs1111626	rs10002633	rs1111626	1126	0.0242333	0.00944782	rs11725261	rs13126405	rs11725261	718	0.00181316	0.00281662	rs113719942	rs4865211	rs113719942	3089	0.0370523	0.0139973	rs56215858	rs10002633	rs917680	813	0.00296098	0.00317616	rs28544519	rs13126405	rs13126405	1400	0.013273	0.0324912	rs2535511	rs10488918	rs28599607	3158	0.0379291	0.016287	rs59666483	rs10002633	rs79445851	3161	0.383891	0.043995	rs6852997	rs10002633	rs6852997	3162	0.0686612	0.0147005	rs73240581	rs10002633	rs79445851	3162	0.383956	0.0440704	rs17081935	rs10002633	rs17081935
POLR2J2	0	0	0	968	0.00514149	0.00329022	rs17605251	rs9690623	rs117451379	1081	0.00729553	0.00324872	rs427534	rs7786223	rs7786223	834	0.00844041	0.00418364	rs117736512	rs7786223	rs7786223	680	0.00180813	0.00233918	rs117566266	rs2960243	rs117566266	902	0.0343386	0.0169705	rs60871950	rs17132619	rs60871950	880	0.00109348	0.000734558	rs6465864	rs17132619	rs28705249	880	0.00802086	0.00510285	rs7800387	rs17132619	rs7800387	412	0.00360942	0.00576369	rs423452	rs2960243	rs73187868	459	0.00284377	0.00449934	rs1734733	rs2960243	rs73187870	499	0.00629599	0.00599085	rs73187852	rs10226473	rs2734606	343	0.000895925	0.00220587	rs367634	rs2960244	rs367634	1121	0.0136615	0.00839319	rs2529113	rs7786223	rs7786223	347	0.00320654	0.00427473	rs59531363	rs9690623	rs9690623	528	0.0338588	0.0337578	rs56146438	rs17132619	rs56146438	1221	0.00899929	0.0049097	rs813001	rs7786223	rs7786223	1203	0.0137505	0.00900844	rs117451379	rs7786223	rs117451379	1216	0.0162874	0.00997265	rs112007669	rs7786223	rs7786223	1203	0.013057	0.0153097	rs117451379	rs7786223	rs117451379
POMZP3	0	0	0	1080	0.01119	0.00958181	rs810699	rs17147191	rs62473847	1597	0.0192977	0.00446635	rs186573565	rs17147191	rs7456697	1299	0.0484552	0.15786	rs77649064	rs17147191	rs62473847	522	0.00544898	0.00991273	rs112481721	rs62473855	rs62473855	985	0.0188891	0.00227906	rs79972291	rs17147191	rs17147191	905	0.00959555	0.00253605	rs71649001	rs17147191	rs7456697	905	0.00447893	0.001784	rs3114350	rs17147191	rs7456697	1040	0.06213	0.117389	rs7792304	rs199824942	rs3851934	950	0.0585462	0.0229572	rs6465192	rs199824942	rs3851934	1151	0.136265	0.00867685	rs76408713	rs199824942	rs199824942	1022	0.140232	0.15233	rs17210045	rs17147191	rs76016821	1781	0.0396429	0.0204964	rs60203812	rs17147191	rs62473848	363	0.00849107	0.013695	rs1799122	rs1465314	rs57164990	616	0.0236014	0.083699	rs114078362	rs10265902	rs1465314	2091	0.0400284	0.0217303	rs4729144	rs199824942	rs62473847	2102	0.0679157	0.00343919	rs191878535	rs199824942	rs199824942	2102	0.0515566	0.0343356	rs13236526	rs199824942	rs7456697	2102	0.158705	0.00282276	rs150745235	rs199824942	rs199824942
POP4	0	0	0	1423	0.00564932	0.00368953	rs56283323	rs11672506	rs56283323	2376	0.0407147	0.0147563	rs13344206	rs11672506	rs13344206	2060	0.00865381	0.00426365	rs6509542	rs11672506	rs2162933	2142	0.01008	0.00521632	rs10409291	rs399246	rs10409291	2205	0.160868	0.0567283	rs7257694	rs11672506	rs7257694	2220	0.15737	0.0808352	rs3786516	rs11672506	rs3786516	2220	0.0268879	0.0112593	rs4805345	rs11672506	rs3786516	316	9.19359e-05	0.000291221	rs8101467	rs8103200	rs12459839	409	0.000157045	0.000384067	rs12459839	rs530370053	rs530370053	1143	0.00798303	0.00682009	rs7257694	rs2162933	rs35591665	1017	0.00241009	0.00226136	rs4805483	rs530370053	rs4805483	2384	0.0097999	0.00414321	rs73028414	rs11672506	rs73023362	333	0.000626268	0.00174184	rs73924079	rs11672506	rs73924079	711	0.00161073	0.00234298	rs11665766	rs2162933	rs11665766	2505	0.0204071	0.00754786	rs62109920	rs11672506	rs62109920	2502	0.0911773	0.0313895	rs56400371	rs11672506	rs56400371	2518	0.0153017	0.00638833	rs10406171	rs11672506	rs10406171	2514	0.164456	0.0629184	rs7250914	rs11672506	rs7250914
POT1-AS1	0	0	0	1542	0.00822442	0.00402842	rs1346362	rs10226659	rs36198218	2273	0.0176138	0.00727339	rs11771513	rs10226659	rs36198218	2017	0.148007	0.0207024	rs669064	rs10226659	rs10234592	2099	0.0607699	0.00924095	rs62478329	rs10226659	rs6978022	2128	0.00964719	0.00134349	rs80299632	rs10226659	rs6959972	2126	0.0264922	0.00240836	rs702427	rs10226659	rs6959972	2126	0.0249072	0.00289324	rs702427	rs10226659	rs6960265	500	0.0039331	0.0038069	rs2284214	rs67453484	rs67453484	573	0.00615801	0.00398739	rs112263013	rs67453484	rs67453484	476	0.00395348	0.0615352	rs74966332	rs1481341	rs1481341	499	0.0105429	0.00286571	rs56165327	rs11766699	rs11766699	2286	0.0326794	0.00887864	rs55752724	rs10226659	rs6977699	846	0.0241491	0.0263885	rs6958512	rs10226659	rs10234592	728	0.0158029	0.0583031	rs17147811	rs10954059	rs10954059	2354	0.0696401	0.0672436	rs1593756	rs10226659	rs10226659	2358	0.0274862	0.00238357	rs372220035	rs10226659	rs60208885	2359	0.182089	0.138664	rs2267707	rs10226659	rs6967707	2357	0.105626	0.00347184	rs372220035	rs10226659	rs60208885
POU2F1	0	0	0	1408	0.00151464	0.00110474	rs1229367	rs41270726	rs1229367	2046	0.0285355	0.0148659	rs74796115	rs41270726	rs74796115	1627	0.00660769	0.00411276	rs61310882	rs1022538	rs61310882	1655	0.00889264	0.00578846	rs73033858	rs1022538	rs73033858	1946	0.141467	0.0683206	rs7524019	rs41270726	rs7524019	1944	0.0383043	0.018699	rs4657652	rs41270726	rs4657652	1944	0.00110402	0.000594109	rs12133141	rs41270726	rs12133141	840	0.0016285	0.00188732	rs11808514	rs59342046	rs11808514	874	0.000929644	0.00104569	rs72691576	rs2274531	rs72691576	777	0.00185829	0.00232166	rs6659523	rs6670175	rs6659523	511	0.0039279	0.00943754	rs60324283	rs41270726	rs60324283	2062	0.0248559	0.0117852	rs1887536	rs41270726	rs1887536	587	0.00135183	0.00333117	rs6669953	rs41270726	rs6669953	616	0.00138331	0.00265198	rs146150591	rs41270726	rs12067995	2116	0.00743548	0.0035953	rs7355118	rs41270726	rs7355118	2115	0.00330568	0.00152554	rs4657619	rs41270726	rs6692893	2119	0.00890709	0.00426351	rs1723012	rs41270726	rs1723012	2115	0.00222775	0.00109858	rs6692893	rs41270726	rs6692893
PPFIA4	0	0	0	1868	0.0344673	0.00354474	rs10920633	rs7549874	rs7549874	2027	0.0288447	0.00622508	rs10920634	rs7549874	rs7549874	1764	0.0208341	0.35511	rs782807	rs7549874	rs782807	1905	0.0317165	0.0922078	rs10494835	rs7549874	rs782807	1894	0.718318	0.0245973	rs33996239	rs7549874	rs33996239	1870	0.673065	0.0226659	rs33996239	rs7549874	rs33996239	1870	0.124095	0.00437579	rs2242199	rs7549874	rs2242199	771	0.0107274	0.00369513	rs10920590	rs10753932	rs10753932	839	0.00183273	0.00199558	rs12123211	rs11578206	rs12123211	870	0.00572529	0.00675487	rs2486927	rs12079135	rs2486927	703	0.00708354	0.00795797	rs12127516	rs6667874	rs12127516	2020	0.0529937	0.00782426	rs12121653	rs7549874	rs7549874	376	0.000676338	0.00177736	rs12562024	rs6667874	rs12562024	772	0.0342822	0.00930428	rs55741360	rs7549874	rs7549874	2078	0.0357158	0.0146898	rs884926	rs7549874	rs7549874	2091	0.0130869	0.00218618	rs28497375	rs7549874	rs7549874	2093	0.0662083	0.0157958	rs4950934	rs7549874	rs7549874	2093	0.00984593	0.00669488	rs10920636	rs7549874	rs782807
PPIE	0	1	0	1467	0.244829	0.00294364	rs12131593	rs11809515	rs7513045	1727	0.357199	0.00250538	rs12131593	rs11809515	rs7513045	1268	0.0333181	0.00890312	rs28876728	rs11809515	rs11809515	1275	0.0404562	0.0280899	rs72665233	rs11809515	rs6664570	1584	0.987628	2.71879e-05	rs72663521	rs11809515	rs7513045	1581	0.171274	0.00114757	rs12402990	rs11809515	rs7513045	1581	0.552151	0.000690503	rs28709301	rs11809515	rs7513045	617	0.110355	0.0680745	rs12048346	rs11809515	rs6664570	739	0.0310191	0.0413474	rs4660367	rs11809515	rs6664570	592	0.106124	0.00242819	rs61479480	rs10888958	rs10888958	786	0.0669967	0.00510808	rs72666956	rs11809515	rs11809515	1729	0.0612499	0.00790279	rs12035394	rs11809515	rs7513045	388	0.000575491	0.00166401	rs12035422	rs6660299	rs12410995	554	0.0193181	0.00984298	rs12035422	rs34701288	rs34701288	1850	0.248777	0.00607225	rs71642696	rs11809515	rs11809515	1853	0.0598852	0.00215985	rs12047200	rs11809515	rs7513045	1858	0.046715	0.012815	rs200707198	rs11809515	rs11809515	1858	0.0552495	0.00216065	rs72665235	rs11809515	rs11809515
PPIL3	0	0	0	929	0.0294857	0.0054941	rs10804106	rs6754769	rs10804106	1454	0.0200646	0.00415368	rs10804106	rs6754769	rs10804106	1182	0.0134176	0.0271699	rs17532280	rs6757272	rs12105811	1117	0.00807188	0.00919607	rs3769821	rs6757272	rs6757272	1412	0.00851541	0.00201129	rs36046548	rs6754769	rs6757272	1414	0.0183171	0.00257237	rs72927026	rs6754769	rs6757272	1414	0.11134	0.00860576	rs842824	rs6754769	rs842824	734	0.0331484	0.0409815	rs12465952	rs6754769	rs6754769	612	0.0304859	0.00752899	rs10931933	rs6754769	rs56112838	612	0.0136891	0.00484682	rs13024020	rs6757272	rs13024020	759	0.0232564	0.00682825	rs7582581	rs6754769	rs13015798	1469	0.0215098	0.0140513	rs2881744	rs6754769	rs57210488	190	0.000454146	0.00216614	rs10931932	rs6757272	rs6757272	353	0.00465489	0.0198487	rs17383714	rs6754769	rs73059115	1510	0.0129317	0.00597079	rs73055201	rs6754769	rs6754769	1520	0.0223226	0.0583843	rs56063265	rs6754769	rs56063265	1519	0.018719	0.00995699	rs4674063	rs6754769	rs6754769	1520	0.0505878	0.117697	rs56230518	rs6754769	rs56230518
PPM1K-DT	0	0	0	1169	0.00135135	0.00123286	rs58430506	rs6847579	rs9761468	2022	0.0124037	0.00491398	rs6854823	rs6847579	rs6854823	1702	0.016943	0.010197	rs72870126	rs62309287	rs72870126	1755	0.0104187	0.00539031	rs79120169	rs11733577	rs79120169	1910	0.0622926	0.0177073	rs7435410	rs6847579	rs7435410	1901	0.00517998	0.00199387	rs6855961	rs6847579	rs6855961	1901	0.00513367	0.00199931	rs17732955	rs6847579	rs1481012	730	0.000756999	0.0010484	rs72870136	rs11947810	rs11947810	476	0.000600342	0.00120516	rs145778965	rs11947810	rs145778965	785	0.00972323	0.00768753	rs12650797	rs6847579	rs12650797	904	0.00695401	0.00838223	rs2728121	rs62309978	rs2728121	2040	0.0285525	0.0239755	rs1348063	rs6847579	rs41451944	577	0.00178786	0.00257899	rs10516796	rs62309287	rs10516796	883	0.0240918	0.0173689	rs9998975	rs6847579	rs6844957	2109	0.0105784	0.00423056	rs56696054	rs6847579	rs9761468	2121	0.00440485	0.00180488	rs17732955	rs6847579	rs6847579	2121	0.0275065	0.00997356	rs2045834	rs6847579	rs2045834	2120	0.00466374	0.00186637	rs10032517	rs6847579	rs9761468
PPP1R16B	0	0	0	1471	0.00421098	0.00187027	rs6071347	rs208807	rs208807	1528	0.00262847	0.00134578	rs6028180	rs208807	rs208807	1294	0.00454379	0.00251473	rs6127720	rs208807	rs490046	1381	0.00590428	0.00463359	rs6027421	rs208807	rs208807	1457	0.00195766	0.000798809	rs111920312	rs208807	rs208807	1456	0.0021451	0.00084684	rs13043331	rs208807	rs208807	1456	0.0011936	0.000613896	rs13043331	rs208807	rs208807	1016	0.0103769	0.00504806	rs6027419	rs208805	rs6027419	718	0.00105439	0.000941618	rs115207333	rs208807	rs208805	771	0.0089008	0.0167532	rs4812356	rs208807	rs208805	874	0.00347034	0.00402868	rs1075196	rs208807	rs208807	1530	0.0106305	0.00622275	rs6028182	rs208807	rs208805	321	0.00101466	0.00293726	rs11906594	rs208799	rs11906594	453	0.0300194	0.0312629	rs6124014	rs208805	rs6129020	1584	0.0118167	0.00475892	rs6071524	rs208807	rs208801	1585	0.108119	0.0309247	rs1006945	rs208807	rs1006945	1594	0.0157517	0.00616809	rs729520	rs208807	rs208807	1590	0.203195	0.0610218	rs6101326	rs208807	rs2247054
PPP1R3C	0	0	0	1352	0.0314756	0.00570865	rs76741818	rs10881929	rs1539246	1624	0.0231214	0.00540807	rs6583790	rs10881929	rs10881929	1351	0.0225709	0.0139616	rs11186623	rs10881929	rs7077656	1319	0.0335986	0.0222919	rs11186735	rs10881929	rs10881929	1498	0.124869	0.114243	rs2450444	rs10881929	rs1970506	1495	0.0077442	0.00151323	rs17106802	rs10881929	rs10881929	1495	0.0106018	0.00769369	rs1341263	rs10881929	rs7903660	829	0.0308579	0.00591982	rs1967844	rs7077656	rs7077656	850	0.217722	0.00381709	rs11594021	rs10881929	rs1539246	809	0.150972	0.00506281	rs12357187	rs1539246	rs7903660	818	0.208297	0.0388571	rs4144399	rs10881929	rs1970506	1641	0.0612137	0.00991854	rs11595984	rs10881929	rs1539246	536	0.0556165	0.508159	rs10881932	rs10881929	rs7908678	758	0.0219446	0.0266963	rs2648717	rs1539246	rs11186640	1686	0.0334092	0.0189657	rs148627060	rs10881929	rs1539246	1686	0.0109004	0.00783349	rs10881908	rs10881929	rs1539246	1686	0.0548024	0.0139346	rs10748560	rs10881929	rs10881929	1686	0.014138	0.0195325	rs11186626	rs10881929	rs1539246
PRH1	0	1	0	1888	0.0524143	0.0035112	rs1894330	rs2597947	rs2597947	2397	0.0915382	0.00372114	rs1894330	rs2597947	rs2599411	2016	0.999401	1.33199e-05	rs2607903	rs2597947	rs75814885	1784	0.426215	0.00911932	rs11053901	rs2597947	rs2597947	2006	0.142104	0.00522061	rs4763601	rs2597947	rs2597950	2001	0.0499858	0.00761678	rs11610105	rs2597947	rs2708354	2002	0.011368	0.00300909	rs1088232	rs2597947	rs75814885	361	0.0140216	0.00574794	rs1108211	rs61928451	rs61928451	616	0.006457	0.00405214	rs35764600	rs2255418	rs2900577	1124	0.0252557	0.0144663	rs10491985	rs11194331	rs11194331	1370	0.0843734	0.00250299	rs6488438	rs2597947	rs2597947	2402	0.0726345	0.00864724	rs11537376	rs2597947	rs2597947	695	0.0195273	0.0113147	rs10845217	rs2597947	rs2597947	804	0.0509748	0.012478	rs16935135	rs1047710	rs1047711	2578	0.0438978	0.00638431	rs180858245	rs2597947	rs2600342	2586	0.0413265	0.00260443	rs75314713	rs2597947	rs2597947	2582	0.053357	0.00976214	rs10845200	rs2597947	rs2600342	2581	0.512707	0.00159162	rs12578723	rs2597947	rs2597947
PRICKLE4	0	0	0	1728	0.0136329	0.00261614	rs11969692	rs12523672	rs6925323	2277	0.0286867	0.00437042	rs56295949	rs12523672	rs6925323	1824	0.0312455	0.0154714	rs2477824	rs12523672	rs8393	1762	0.0650422	0.0403748	rs74736296	rs12523672	rs4318867	2069	0.0978451	0.00903602	rs10947978	rs12523672	rs6902650	2053	0.201347	0.0449938	rs4714475	rs12523672	rs55668741	2053	0.0701489	0.0164634	rs2477837	rs12523672	rs55668741	748	0.0216689	0.0106935	rs35837067	rs12523672	rs2479721	734	0.00252444	0.00265963	rs73428826	rs9381093	rs9381093	990	0.0253493	0.0275566	rs36036867	rs9381093	rs9381093	1105	0.0438012	0.0073745	rs6901077	rs12523672	rs8393	2281	0.0567169	0.00730405	rs12190581	rs12523672	rs6925323	416	0.000663662	0.00158734	rs4714492	rs11754493	rs4714492	692	0.0239459	0.0126693	rs143689028	rs12523672	rs7753507	2361	0.0480813	0.00700107	rs11751762	rs12523672	rs6925323	2354	0.0715098	0.00444093	rs13202921	rs12523672	rs13202921	2366	0.051212	0.00970536	rs13194139	rs12523672	rs6905726	2360	0.0722868	0.00263856	rs13202921	rs12523672	rs13202921
PRR13	0	0	0	1565	0.00625712	0.00363235	rs11170517	rs11170558	rs11170547	1711	0.014419	0.00681816	rs11170759	rs11170557	rs11170759	1173	0.00612482	0.00360262	rs73311347	rs11170558	rs57912164	1289	0.00663788	0.00514087	rs58817973	rs11170557	rs57912164	1600	0.234604	0.0671588	rs7304594	rs11170558	rs7304594	1600	0.221229	0.120343	rs7315980	rs11170558	rs7315980	1600	0.220747	0.122143	rs7315980	rs11170558	rs7315980	780	0.0119253	0.0108846	rs12227354	rs57912164	rs12820884	782	0.0221893	0.0167468	rs12227354	rs57912164	rs11170553	696	0.0168002	0.012415	rs11170440	rs57912164	rs1465073	823	0.0257917	0.0715045	rs10876450	rs11170558	rs76805893	1720	0.0137799	0.00803212	rs11170353	rs11170557	rs11170558	314	0.00182741	0.00399156	rs12367159	rs11170557	rs12367159	489	0.00131777	0.00275655	rs35044726	rs11170557	rs11170557	1778	0.0155173	0.00643497	rs12422663	rs11170557	rs876252	1779	0.00800278	0.00363971	rs10876511	rs11170557	rs10876511	1780	0.0172192	0.00986695	rs11170389	rs11170557	rs11170389	1779	0.0380876	0.00963392	rs796720	rs11170557	rs796720
PRR3	0	0	0	3601	0.784699	0.0183061	rs9262549	rs3094106	rs9262549	3517	0.623975	0.0144065	rs3869098	rs3094106	rs3869098	3265	0.777452	0.0220185	rs1264347	rs3094106	rs1264347	73	2.91665e-05	0.000404417	rs141534320	rs114550954	rs141534320	3666	0.78922	0.0192124	rs9262549	rs3094106	rs9262549	3506	0.782226	0.018255	rs7453270	rs3094106	rs7453270	3509	0.782372	0.0181173	rs75809457	rs3094106	rs75809457	1057	0.0436566	0.118948	rs9501029	rs2508022	rs2508022	1979	0.0679097	0.0268482	rs2285319	rs1264523	rs3095345	2254	0.282502	0.284904	rs28780083	rs1264521	rs2074503	1768	0.205773	0.135766	rs9261418	rs3094106	rs1269552	4044	0.0696935	0.0126376	rs17194188	rs3094106	rs3094106	8	1.34074e-07	1.69226e-05	rs149543464	rs143254079	rs149543464	17	1.65966e-06	0.000102197	rs138163647	rs137936979	rs138163647	4014	0.206743	0.0102238	rs2517597	rs3094106	rs3094106	4022	0.792162	0.0182032	rs9262549	rs3094106	rs9262549	4021	0.0617185	0.0126934	rs3218804	rs3094106	rs3094106	3523	0.78371	0.0165161	rs9262626	rs3094106	rs9262549
PRRC2A	0	0	0	5489	0.523486	0.0630394	rs644045	rs1046080	rs644045	5499	0.528908	0.0469224	rs3094680	rs1046080	rs3128759	5619	0.536087	0.0374944	rs2853994	rs1046080	rs2853994	791	0.00951982	0.0122154	rs3094197	rs9283893	rs3094197	5395	0.540757	0.0308136	rs1052486	rs1046080	rs1052486	5098	0.53577	0.0304907	rs2753960	rs1046080	rs2753960	5100	0.529068	0.0427605	rs1077394	rs1046080	rs1077394	2665	0.0919099	0.0379333	rs115193934	rs2844539	rs2844539	2886	0.0977653	0.0345968	rs73398306	rs9283893	rs9266678	3914	0.256384	0.0907874	rs28367771	rs1046080	rs1046080	2528	0.102157	0.0384669	rs9469072	rs2844539	rs9469072	7583	0.139985	0.0171098	rs17192554	rs1046080	rs1046080	350	0.000681867	0.00200463	rs3094669	rs3819301	rs3094669	492	0.00185975	0.00390216	rs147581729	rs9283893	rs2516396	8128	0.0983487	0.00872938	rs3130491	rs1046080	rs3130069	8161	0.569381	0.0564982	rs3128759	rs1046080	rs3128759	8160	0.10751	0.0102943	rs2230365	rs1046080	rs3130069	7400	0.565779	0.0364999	rs2844479	rs1046080	rs2844479
PRSS37	0	0	0	1381	0.0223228	0.00677495	rs113210559	rs10952507	rs2234006	1559	0.026	0.0174515	rs4725557	rs10952507	rs13223346	1365	0.0649077	0.00720112	rs76225030	rs10952507	rs2227264	1206	0.0260941	0.0115519	rs6973013	rs10952507	rs2227264	1392	0.00493023	0.0031524	rs62477573	rs10952507	rs2227264	1373	0.00499396	0.00184043	rs62477573	rs10952507	rs10952507	1373	0.00555181	0.00137303	rs78983411	rs10952507	rs10952507	287	0.00531057	0.00271886	rs7788550	rs56791505	rs56791505	331	0.00294131	0.00270062	rs7788550	rs9340759	rs9340759	722	0.00679788	0.0036694	rs74827221	rs10952507	rs13223346	453	0.000936379	0.00124271	rs11526220	rs12703409	rs11526220	1614	0.0515972	0.00886913	rs11772559	rs10952507	rs2234007	194	8.36422e-05	0.000410442	rs4726484	rs1527309	rs1527309	724	0.0545713	0.0933835	rs6964086	rs10952507	rs2234007	1669	0.0307728	0.0105248	rs6972658	rs10952507	rs2234006	1666	0.0103056	0.00752586	rs143611560	rs10952507	rs2234006	1678	0.0644046	0.0286004	rs11764636	rs10952507	rs62477710	1666	0.0123667	0.0209914	rs2916189	rs10952507	rs2234006
PRSS51	0	0	0	2940	0.0390232	0.0125309	rs6991641	rs3750314	rs113055784	3196	0.0116617	0.00341742	rs4841366	rs3750314	rs11250008	2340	0.0117291	0.00588126	rs2409651	rs3750314	rs6601550	2341	0.0142594	0.00598997	rs6984840	rs3750314	rs35995832	3077	0.246966	0.0533117	rs35091929	rs3750314	rs35091929	3075	0.246673	0.054063	rs1821002	rs3750314	rs1821002	3074	0.246494	0.0545839	rs6601523	rs3750314	rs6601523	1185	0.00527687	0.00367052	rs17151026	rs10112584	rs17151405	1580	0.0433696	0.0243901	rs55765735	rs3750314	rs2898249	1404	0.024631	0.0153005	rs7823314	rs3750315	rs7000594	966	0.0214268	0.0196269	rs111509978	rs3750315	rs6992403	3206	0.24853	0.0569676	rs919555	rs3750314	rs919555	2025	0.169113	0.0614968	rs6601522	rs72603904	rs7004066	1329	0.0108699	0.00722539	rs79466810	rs3750314	rs79466810	3276	0.0306308	0.0105562	rs11249995	rs3750314	rs11249995	3279	0.0191461	0.0052259	rs12679178	rs3750314	rs12679178	3280	0.0246381	0.00705749	rs4841384	rs3750314	rs4841384	3268	0.102036	0.0258041	rs2005311	rs3750314	rs2005311
PSMB8	0	1	0	6915	0.999161	7.88491e-05	rs2621323	rs6903433	rs2621323	10025	0.859458	0.000980388	rs2621396	rs6903433	rs6903433	9688	0.998436	0.000118384	rs6914573	rs6903433	rs6914573	908	0.0897811	0.029217	rs1059288	rs9357155	rs9357155	6058	0.999501	4.30767e-05	rs3129716	rs6903433	rs3129716	5793	0.999541	3.44405e-05	rs6457622	rs6903433	rs6457622	5793	0.999542	3.28975e-05	rs9272225	rs6903433	rs9272225	6407	0.696748	0.00532603	rs707945	rs6903433	rs6903433	5648	0.644085	0.0171076	rs71536563	rs4959116	rs4959116	8712	0.639389	0.127998	rs111675168	rs9357155	rs4959116	5982	0.652449	0.0991158	rs76380179	rs9276867	rs9276867	14236	0.24553	0.00911647	rs3130216	rs574645749	rs6903433	393	0.00942842	0.0152109	rs71536558	rs9357155	rs9357155	2074	0.0864597	0.0387331	rs9271055	rs146323402	rs9271055	14750	0.232839	0.0100778	rs2857102	rs6903433	rs9276867	16532	0.992874	0.000181837	rs241451	rs6903433	rs241451	14769	0.505499	0.150596	rs241409	rs6903433	rs6903433	13439	0.984336	0.000174671	rs113532053	rs6903433	rs9276867
PSMG1	0	1	0	2069	0.115103	0.0059751	rs2226685	rs2142111	rs2226685	2806	0.548039	0.0134925	rs2836633	rs2142111	rs2836633	2338	0.0678435	0.0126274	rs673086	rs2142111	rs73221174	2508	0.0568845	0.0172753	rs35823145	rs2142111	rs73221174	2676	0.800874	0.0155933	rs762384	rs2142111	rs762384	2674	0.534484	0.0115921	rs7277386	rs2142111	rs7277386	2675	0.796154	0.0176435	rs1893202	rs2142111	rs1893202	1085	0.0126317	0.0117827	rs13050688	rs1029003	rs2836907	1042	0.00869831	0.00978124	rs111339389	rs56194690	rs56194690	1149	0.0353575	0.0120421	rs2836729	rs2142111	rs34227163	1190	0.01694	0.0145543	rs2735313	rs610353	rs55674408	2812	0.0925798	0.0734912	rs143400985	rs2142111	rs77587559	463	0.00146375	0.00257168	rs7283319	rs184365074	rs184365074	776	0.0152091	0.0067717	rs7277652	rs2245455	rs2245455	2885	0.0481215	0.0144725	rs9636947	rs2142111	rs6517521	2886	0.161113	0.00840195	rs2836631	rs2142111	rs11911822	2886	0.0807014	0.012149	rs2836744	rs2142111	rs2245455	2873	0.676782	0.0113013	rs2070531	rs2142111	rs2070531
PSPN	0	0	0	2071	0.0184183	0.00853132	rs72988321	rs62107623	rs72988321	2236	0.00848392	0.00380334	rs72988321	rs62107623	rs331679	1613	0.00756805	0.00442298	rs344576	rs12985304	rs344576	1565	0.0257808	0.0192462	rs11085154	rs62107623	rs11085154	2003	0.00616737	0.00295739	rs72982479	rs62107623	rs72982479	1994	0.0019536	0.000969998	rs7254538	rs62107623	rs7254538	1994	0.00997942	0.00681545	rs8102761	rs62107623	rs8102761	1093	0.0143217	0.014603	rs72988328	rs12460816	rs4480926	894	0.00672882	0.00785599	rs56287479	rs12460816	rs56287479	755	0.0018888	0.00206981	rs28730466	rs62107623	rs28730466	751	0.000821346	0.000996994	rs62106647	rs62107625	rs62106647	2238	0.0153423	0.00638772	rs11569411	rs62107623	rs11569428	459	0.000682913	0.00186401	rs372804	rs62107623	rs372804	929	0.00314624	0.00346587	rs12986266	rs348356	rs12986266	2347	0.0251211	0.00914651	rs10417661	rs62107623	rs10417661	2343	0.04524	0.0134805	rs423413	rs62107623	rs423413	2353	0.0790724	0.0278623	rs10409752	rs62107623	rs10409752	2342	0.153548	0.0447624	rs12980563	rs62107623	rs12980563
PTK6	0	0	0	2565	0.289637	0.0512219	rs73143584	rs310645	rs73143584	2868	0.0409061	0.0332459	rs58504004	rs310645	rs310645	2120	0.0109807	0.00763632	rs11697902	rs380158	rs380158	1838	0.0140685	0.00796661	rs11697662	rs66899053	rs66899053	2586	0.379446	0.18614	rs6011210	rs310645	rs6011210	2571	0.240922	0.0814197	rs8118848	rs310620	rs8118848	2572	0.241114	0.0809312	rs6062324	rs310620	rs8118848	1298	0.0175819	0.014014	rs1093459	rs7000	rs6011186	1161	0.0484665	0.00943246	rs816937	rs310645	rs310645	1505	0.0428745	0.13432	rs9917458	rs310620	rs310620	1529	0.0616922	0.162056	rs817339	rs310645	rs310645	2904	0.0551154	0.0123064	rs3827025	rs310645	rs310645	737	0.0165559	0.0156193	rs932824	rs66899053	rs932824	985	0.137019	0.0480842	rs2474646	rs310620	rs2474646	3012	0.1371	0.0238531	rs11556473	rs310645	rs11556473	3011	0.46701	0.0680743	rs73143584	rs310645	rs4809370	3012	0.0375963	0.0152781	rs310627	rs310645	rs310645	2986	0.465284	0.0686319	rs73143584	rs310645	rs4809370
PUS3	0	0	0	2104	0.41447	0.0655131	rs10790800	rs566020	rs10790800	2529	0.0241407	0.00566751	rs12788021	rs566020	rs546039	1906	0.0190549	0.00682722	rs17135399	rs566020	rs567385	1974	0.0465794	0.012214	rs56120311	rs566020	rs485878	2382	0.0569227	0.0116476	rs11220141	rs566020	rs11220220	2382	0.106651	0.0492601	rs35118834	rs566020	rs11220220	2382	0.0571787	0.0208245	rs35887873	rs566020	rs7950765	1067	0.0149551	0.0100687	rs3017010	rs146065848	rs3017010	1152	0.0484826	0.00854687	rs368597261	rs566020	rs12288031	1282	0.109288	0.0684254	rs115643922	rs485878	rs369684121	1420	0.0322024	0.0126284	rs77270398	rs11220220	rs77270398	2530	0.034411	0.0128035	rs10893484	rs566020	rs546039	316	0.001801	0.00214125	rs665428	rs1124708	rs1124708	643	0.00196937	0.00221151	rs564264	rs10893425	rs10893425	2609	0.0349254	0.00654457	rs11220072	rs566020	rs544894	2610	0.523753	0.0605599	rs35099186	rs566020	rs35099186	2612	0.0520887	0.00994203	rs34500049	rs566020	rs513869	2608	0.534548	0.065059	rs35099186	rs566020	rs35099186
PUSL1	0	0	0	1194	0.00621249	0.00295951	rs10907195	rs12022947	rs10907195	1326	0.00362214	0.00207237	rs79755274	rs12022947	rs12022947	1454	0.00518434	0.00291763	rs4648827	rs12022947	rs2291885	965	0.00372735	0.00535435	rs34457386	rs34734423	rs1171	927	0.117541	0.0635331	rs34645159	rs34734423	rs34645159	722	0.0708866	0.0652696	rs7796	rs17160669	rs7796	726	0.0711986	0.0651645	rs7796	rs17160669	rs7796	1125	0.029849	0.0122902	rs76723341	rs75051470	rs76723341	1142	0.0127784	0.00694272	rs3121555	rs76085262	rs76085262	1016	0.0218915	0.0208283	rs59574701	rs12022947	rs1240698	1003	0.00849049	0.00498886	rs76268422	rs12022947	rs74314585	1813	0.0140734	0.00678168	rs74045801	rs12022947	rs12022947	637	0.0322383	0.0306114	rs4074197	rs34734423	rs4074197	705	0.00414818	0.00478031	rs28669173	rs1171	rs28669173	2331	0.0109446	0.00391681	rs149767621	rs75051470	rs75051470	2285	0.02202	0.0124236	rs4648620	rs75051470	rs75051470	2325	0.0366295	0.0121754	rs61774957	rs75051470	rs372656794	2284	0.0811624	0.018867	rs34166899	rs75051470	rs34166899
PWP2	0	1	0	1997	0.930551	0.000883539	rs2838344	rs4819362	rs4819362	2188	0.120624	0.00611634	rs4818854	rs4819362	rs4819362	1710	0.0204858	0.00536378	rs9983471	rs2073434	rs2073434	1742	0.0514079	0.023487	rs11701526	rs4819362	rs4819362	1937	0.990478	0.000682204	rs6518309	rs4819362	rs6518309	1933	0.990472	0.000683197	rs2838351	rs4819362	rs2838351	1933	0.0470659	0.00192858	rs10211901	rs4819362	rs4819362	799	0.0277708	0.00768365	rs2838524	rs4819362	rs4819362	840	0.030642	0.00727868	rs56822820	rs4819362	rs4819362	800	0.0280366	0.109469	rs13048066	rs4819362	rs4819362	838	0.035163	0.2441	rs113973438	rs4819362	rs4819362	2179	0.0605102	0.0102563	rs57524571	rs4819362	rs4819362	525	0.0146454	0.0191496	rs233251	rs2073434	rs2850154	757	0.0280785	0.00746274	rs2299805	rs2071142	rs9979882	2284	0.0370802	0.00844107	rs2838359	rs4819362	rs4819362	2281	0.930043	0.000926226	rs8131111	rs4819362	rs4819362	2290	0.568673	0.149645	rs59829171	rs4819362	rs2838471	2283	0.901051	0.000832799	rs4819285	rs4819362	rs4819362
PYGB	0	0	0	1856	0.00970571	0.00462323	rs6083801	rs111344560	rs75468569	2397	0.00377304	0.00155398	rs7352106	rs111344560	rs75468569	1652	0.00634121	0.00419505	rs12624499	rs111344560	rs2424679	1498	0.00687166	0.00501795	rs11697384	rs111312924	rs12479688	2255	0.0905455	0.0334475	rs6050477	rs111344560	rs6050477	2255	0.0232465	0.00943453	rs753009	rs111344560	rs753009	2255	0.00194692	0.000906601	rs753009	rs111344560	rs753009	1034	0.011105	0.0100974	rs56059261	rs111312924	rs56059261	922	0.00543207	0.00552997	rs73103606	rs111344560	rs73103606	787	0.000820983	0.00103685	rs78690182	rs111634424	rs78690182	1770	0.0258853	0.0122647	rs8122159	rs111344560	rs12625157	2420	0.00973106	0.00399646	rs6138578	rs111344560	rs75468569	985	0.0103935	0.0101333	rs2076561	rs111312924	rs2076561	425	0.000574615	0.0012327	rs7273310	rs111344560	rs7273310	2428	0.00609071	0.00253448	rs6107040	rs111344560	rs75468569	2435	0.0414587	0.0142181	rs6115218	rs111344560	rs6115218	2435	0.0562612	0.0192066	rs2500430	rs111344560	rs2500430	2434	0.111794	0.0362081	rs6083801	rs111344560	rs6083801
PYROXD2	0	1	0	1713	0.722879	0.0138483	rs1867073	rs11189581	rs884811	1969	0.507086	0.0101062	rs11189523	rs11189581	rs11189523	1709	0.11952	0.00541337	rs7086391	rs11189581	rs11189581	1810	0.0677064	0.0114643	rs1983867	rs10786414	rs7905265	1862	0.362265	0.0124578	rs2095365	rs11189581	rs11189581	1860	0.0719985	0.00217743	rs978851	rs11189581	rs11189581	1860	0.675678	0.0165934	rs1048757	rs11189581	rs10786399	1104	0.0106085	0.0044102	rs10786385	rs7075655	rs7075655	660	0.00110178	0.00157097	rs10883032	rs12259939	rs10883032	954	0.0215183	0.0151455	rs1414962	rs2296441	rs1414956	935	0.0460892	0.00385191	rs1983866	rs10786414	rs7905265	1977	0.0706812	0.00842658	rs927741	rs11189581	rs11189581	569	0.087148	0.114568	rs55917128	rs7901577	rs55917128	730	0.0162082	0.00950089	rs11598689	rs10786414	rs7905265	2081	0.0602333	0.0130137	rs10748735	rs11189581	rs11189581	2072	0.880889	0.0104782	rs1867073	rs11189581	rs1867073	2084	0.102897	0.00961803	rs4917818	rs11189581	rs11189581	2082	0.879261	0.0122107	rs878177	rs11189581	rs7090035
QPRT	0	0	0	888	0.00670728	0.0053886	rs78547935	rs8058049	rs8058049	1098	0.0384935	0.0187315	rs111359561	rs8058049	rs111359561	925	0.0100946	0.00380813	rs57615206	rs8058049	rs9940440	526	0.00697172	0.00709879	rs4787494	rs8058049	rs8058049	826	0.49678	0.050201	rs6565174	rs8058049	rs6565174	822	0.492247	0.049799	rs6565174	rs8058049	rs6565174	823	0.0106965	0.00185558	rs4788203	rs8058049	rs9940440	276	0.00250394	0.0112538	rs11150576	rs111359561	rs8048433	382	0.0031483	0.00928938	rs12932403	rs9932254	rs12932403	364	0.0127015	0.00592446	rs11150582	rs8058049	rs12447415	409	0.00587755	0.00723379	rs11859871	rs11150563	rs11859871	1132	0.0152234	0.00740425	rs58738994	rs8058049	rs9940440	226	0.000102532	0.000466988	rs2020407	rs183529	rs2020407	224	0.00402456	0.00825836	rs55736310	rs8058049	rs8058049	1289	0.021098	0.00605242	rs145452688	rs8058049	rs8058049	1292	0.00567399	0.00483324	rs59621457	rs8058049	rs9940440	1312	0.0156295	0.00766796	rs12931792	rs8058049	rs9940440	1287	0.00446156	0.00220982	rs35478648	rs8058049	rs8058049
QRICH2	0	0	0	1801	0.279978	0.0306987	rs2159357	rs11077809	rs2159357	2004	0.0668121	0.0169743	rs11652227	rs3826286	rs11652227	1457	0.0161723	0.00554471	rs471943	rs11077809	rs471943	1628	0.0871259	0.0134191	rs73355708	rs3826286	rs73355708	1785	0.403027	0.0449132	rs3744021	rs11077809	rs3744010	1783	0.4015	0.0462535	rs3744009	rs11077809	rs3744009	1784	0.394593	0.0512181	rs35504735	rs11077809	rs35504735	841	0.0344052	0.00882234	rs55861951	rs11077809	rs7217719	765	0.00783912	0.0118101	rs7217955	rs77244849	rs56155384	805	0.00992507	0.00764891	rs7207208	rs11077811	rs4789264	896	0.0136458	0.0802815	rs377439729	rs3826286	rs3826286	2028	0.0436457	0.669869	rs9902690	rs3826286	rs9893530	349	0.000619035	0.00150256	rs7226278	rs35200132	rs7226278	629	0.00173332	0.00236651	rs1005644	rs11655591	rs1005644	2103	0.0316021	0.00694926	rs11868794	rs3826286	rs4789266	2090	0.370906	0.0373217	rs73354045	rs3826286	rs73354045	2106	0.121709	0.0159428	rs12937398	rs3826286	rs12937398	2101	0.435279	0.0466589	rs78532451	rs3826286	rs78532451
RAB29	0	0	0	1635	0.0119112	0.00257402	rs1172134	rs1775158	rs1775158	1724	0.0294586	0.00416934	rs6703220	rs1772158	rs1775158	1399	0.0207129	0.0111419	rs114658321	rs1775158	rs885224	1379	0.0208607	0.00810205	rs11240465	rs1775158	rs947211	1554	0.00849319	0.00390486	rs16855634	rs1775158	rs885224	1505	0.0158508	0.00396934	rs79345034	rs1775158	rs1775158	1505	0.00660321	0.00253099	rs79345034	rs1775158	rs1775158	736	0.0203582	0.0221115	rs1172128	rs1772158	rs1772156	521	0.00748251	0.00245683	rs111632382	rs11240567	rs1772157	943	0.00974267	0.0100973	rs823085	rs4951025	rs1417725	927	0.00899138	0.0121261	rs114658321	rs954071	rs954071	1754	0.030291	0.0184759	rs4950996	rs1772158	rs947211	454	0.00162873	0.00338732	rs823132	rs1341249	rs823132	506	0.00252269	0.00272445	rs143715179	rs12565321	rs12565321	1821	0.0260676	0.0276632	rs78013506	rs1772158	rs1775145	1815	0.0863739	0.0046878	rs6703220	rs1772158	rs6703220	1822	0.0473306	0.00964539	rs4951194	rs1772158	rs1775145	1816	0.103244	0.00912875	rs6703220	rs1772158	rs6703220
RAB38	0	0	0	1811	0.0409574	0.0109236	rs17753199	rs12274407	rs12274407	2593	0.0349792	0.00545978	rs77322852	rs12274407	rs12274407	2240	0.0392605	0.00757096	rs137971238	rs12274407	rs12274407	2168	0.0539537	0.0136941	rs12275456	rs12274407	rs7478926	2433	0.0118228	0.00133781	rs566277	rs12274407	rs7478926	2427	0.00908995	0.00133163	rs35371698	rs12274407	rs7478926	2427	0.0392354	0.00136307	rs1354411	rs12274407	rs12274407	1210	0.0175643	0.00358478	rs567401787	rs12274407	rs12274407	877	0.00106414	0.0010658	rs10831363	rs35180329	rs5003408	1439	0.0762071	0.408897	rs147578	rs1469333	rs4491228	826	0.0337333	0.0054134	rs11235366	rs12274407	rs12274407	2606	0.0511905	0.00860594	rs481692	rs12274407	rs12274407	518	0.00103996	0.00192099	rs4261308	rs35180329	rs4261308	666	0.0181167	0.0211621	rs532901	rs4753262	rs4753262	2678	0.0610189	0.00682344	rs480401	rs12274407	rs12274407	2678	0.0373915	0.0165262	rs550518	rs12274407	rs12274407	2679	0.0624625	0.0151984	rs76096779	rs12274407	rs12274407	2678	0.037876	0.00917354	rs11235297	rs12274407	rs12274407
RAET1E	0	1	0	2329	0.963836	0.00241922	rs112635298	rs12204653	rs112635298	2534	0.252518	0.00371101	rs9377217	rs12204653	rs9383941	2168	0.130589	0.00590587	rs9390690	rs113026383	rs7764677	2211	0.0557229	0.0186192	rs612421	rs12204653	rs12204653	2328	0.0163668	0.00292502	rs60006373	rs12204653	rs12209310	2309	0.108382	0.00167131	rs60006373	rs12204653	rs3798763	2309	0.105393	0.00525049	rs958953	rs12204653	rs12528243	1560	0.0883721	0.0099965	rs6940683	rs113026383	rs6925151	1528	0.104522	0.0256092	rs9384033	rs113026383	rs6925151	828	0.00179504	0.00146916	rs9688996	rs7382014	rs9688996	1219	0.00325675	0.00267238	rs200418153	rs9397438	rs607612	2469	0.328228	0.00651639	rs789480	rs12204653	rs12209310	989	0.0287859	0.0118281	rs73604783	rs12209310	rs12209310	771	0.0203842	0.00932734	rs11753644	rs12209310	rs12209310	2633	0.189406	0.00999051	rs805027	rs12204653	rs3798763	2644	0.973797	0.00237197	rs513923	rs12204653	rs513923	2646	0.133714	0.00990009	rs372205	rs12204653	rs6925151	2636	0.973671	0.00243651	rs2744434	rs12204653	rs2744434
RAET1E-AS1	0	1	0	2299	0.99243	5.89957e-05	rs112635298	rs9371533	rs9371533	2501	0.305329	0.00405416	rs9404034	rs9371533	rs9371533	2143	0.134175	0.00707621	rs9390690	rs9371533	rs9371533	2179	0.0566889	0.0151753	rs12524576	rs9371533	rs9371533	2296	0.0175812	0.00196702	rs60006373	rs9371533	rs9371533	2277	0.127091	0.00199191	rs60006373	rs9371533	rs9371533	2277	0.107262	0.013411	rs958953	rs9371533	rs9371533	1572	0.0847951	0.0778495	rs6940683	rs9371533	rs9371533	1499	0.101205	0.0804293	rs9384033	rs9371533	rs9371533	841	0.0118055	0.00380362	rs9688996	rs1931692	rs1931692	1200	0.0194647	0.00489953	rs607612	rs9397438	rs9397438	2436	0.335515	0.00738023	rs789480	rs9371533	rs9371533	986	0.0274119	0.133796	rs73604783	rs9371533	rs9371533	761	0.0215154	0.0120871	rs11753644	rs9371533	rs9371533	2594	0.194469	0.00761512	rs805027	rs9371533	rs9371533	2605	1	5.50768e-10	rs9404034	rs9371533	rs9371533	2607	0.137258	0.0102762	rs372205	rs9371533	rs9371533	2597	1	2.92287e-11	rs9404034	rs9371533	rs9371533
RAMP2-AS1	0	1	0	931	0.876447	0.012878	rs1905339	rs12452287	rs12452287	1107	0.635774	0.0500151	rs2128786	rs12452287	rs59795094	762	0.220812	0.770267	rs66918837	rs12452287	rs752313	898	0.0446771	0.0646593	rs12949768	rs12452287	rs59795094	1009	0.114384	0.0105103	rs4793069	rs12452287	rs12452287	1008	0.961397	0.00346972	rs4793069	rs12452287	rs4793069	1008	0.972496	0.00288602	rs56228409	rs12452287	rs56228409	618	0.0600595	0.536199	rs7224416	rs3950933	rs752313	761	0.0913321	0.13271	rs140445501	rs12452287	rs1078523	563	0.0774077	0.21983	rs7224647	rs12452287	rs12452287	463	0.112287	0.105411	rs74933984	rs12452287	rs2355377	1107	0.0298137	0.0117585	rs4796590	rs12452287	rs12452287	311	0.0270782	0.0894137	rs4793163	rs12452287	rs9891284	495	0.009733	0.0117831	rs10445318	rs12452287	rs12452287	1167	0.0767775	0.00929685	rs113803209	rs12452287	rs12452287	1167	0.836375	0.14388	rs62075806	rs12452287	rs12944420	1168	0.314875	0.00999038	rs2355869	rs12452287	rs12452287	1165	0.942636	0.0363136	rs12938909	rs12452287	rs752313
RAPGEF1	0	0	0	1161	0.000973416	0.000936746	rs4740238	rs11244381	rs11244381	1901	0.00337748	0.00230192	rs11244381	rs11244381	rs11244381	1535	0.00285899	0.00181484	rs4740186	rs146268305	rs4740186	1542	0.00373109	0.00233129	rs4740426	rs4740227	rs4740426	1745	0.103971	0.0623338	rs744313	rs11244381	rs4740227	1743	0.0813445	0.0502649	rs2007730	rs11244381	rs2007730	1743	0.00909079	0.00502816	rs7850041	rs11244381	rs7850041	640	0.00140198	0.00223592	rs522464	rs4740227	rs522464	664	0.00219431	0.00315865	rs4246173	rs146268305	rs4246173	655	0.000746036	0.00123314	rs7047426	rs10901357	rs7047426	756	0.00124976	0.00160946	rs4962112	rs71481382	rs4962112	1888	0.00671027	0.00355067	rs11243546	rs11244381	rs11243546	276	0.000301861	0.00114691	rs61527790	rs34867007	rs61527790	429	0.000385539	0.000918953	rs1999391	rs72770746	rs1999391	1954	0.00751762	0.00372257	rs7466175	rs11244381	rs7466175	1956	0.00225475	0.00112309	rs7861912	rs11244381	rs7861912	1956	0.0155538	0.00790854	rs2483468	rs11244381	rs2483468	1955	0.00172346	0.000919833	rs72761691	rs11244381	rs72761691
RASA4	0	0	0	1015	0.00177281	0.00164001	rs17605251	rs73187868	rs17605251	1129	0.00251653	0.0022387	rs427534	rs73187868	rs201514	873	0.00217639	0.0025364	rs117736512	rs73187868	rs117736512	732	0.00112328	0.00157276	rs117566266	rs73187868	rs117566266	954	0.0150162	0.0193262	rs60871950	rs73187868	rs60871950	932	0.000485317	0.000528738	rs6465864	rs73187868	rs6465864	932	0.00347669	0.0034613	rs7800387	rs73187868	rs7800387	451	0.00345929	0.00877228	rs423452	rs73187868	rs73187868	525	0.00243605	0.00633607	rs1734733	rs58730208	rs73187870	481	0.00243517	0.00691294	rs111262786	rs73187868	rs73187852	437	0.00111295	0.00208793	rs367634	rs10259857	rs367634	1168	0.00313068	0.00277596	rs2529113	rs73187868	rs72603518	356	0.000784713	0.00204389	rs59531363	rs73187868	rs59531363	520	0.010564	0.0173838	rs56146438	rs34053568	rs56146438	1251	0.00197075	0.00162596	rs813001	rs73187868	rs813001	1235	0.00427889	0.00329659	rs76221097	rs73187868	rs76221097	1246	0.00367479	0.00293592	rs112007669	rs73187868	rs112007669	1235	0.00414583	0.00321151	rs117451379	rs73187868	rs117451379
RASD2	0	0	0	1888	0.0648445	0.0134414	rs9610329	rs57025623	rs57025623	2101	0.0214802	0.00454199	rs9610329	rs57025623	rs57025623	1600	0.0422476	0.0890242	rs9610257	rs3940180	rs3940180	1534	0.0481319	0.0110964	rs28476647	rs57025623	rs57025623	1878	0.0259404	0.0582566	rs9610329	rs57025623	rs57025623	1864	0.0242408	0.00246144	rs2413298	rs57025623	rs57025623	1864	0.0193941	0.00258335	rs1883383	rs57025623	rs57025623	941	0.0171539	0.0171987	rs16995584	rs73410196	rs16995584	885	0.0974163	0.00355017	rs4821368	rs3940180	rs3940180	1078	0.0100914	0.00909466	rs9607279	rs9619553	rs5755742	1182	0.120235	0.00345116	rs13054549	rs57025623	rs57025623	2110	0.0552435	0.00838784	rs134368	rs57025623	rs57025623	372	0.000370627	0.000918417	rs13055700	rs8135098	rs13055700	606	0.00118552	0.00187346	rs12628385	rs13054394	rs12628385	2208	0.0635854	0.0339142	rs8135403	rs57025623	rs57025623	2208	0.0775548	0.00375946	rs5750142	rs57025623	rs57025623	2209	0.203305	0.0207185	rs11702976	rs57025623	rs57025623	2207	0.344782	0.00367644	rs9610329	rs57025623	rs57025623
RBFADN	0	0	0	1756	0.0279105	0.00296307	rs72995919	rs11661339	rs56173074	1935	0.02308	0.00664076	rs143514291	rs11661339	rs9967507	1522	0.075281	0.0077231	rs34031764	rs11661339	rs11661339	1582	0.0441421	0.0633328	rs11662211	rs11661339	rs150842723	1731	0.201833	0.00123649	rs11081591	rs11661339	rs9953161	1722	0.0653909	0.0102732	rs8096348	rs11661339	rs8096348	1722	0.04106	0.0504962	rs62101570	rs11661339	rs72972230	1304	0.121428	0.0154488	rs12606090	rs11661339	rs55726829	1320	0.139186	0.00528752	rs34540415	rs11661339	rs150842723	979	0.087783	0.0170957	rs7244491	rs11661339	rs11661339	1037	0.158427	0.0135288	rs6506813	rs11661339	rs11661339	1951	0.190882	0.00751732	rs8083990	rs11661339	rs9967507	735	0.173601	0.0198769	rs10164254	rs11661339	rs11661339	580	0.0143792	0.0101266	rs12606203	rs72976326	rs72976326	2077	0.0435708	0.0110919	rs11874186	rs11661339	rs11661339	2081	0.033469	0.004831	rs4799110	rs11661339	rs11661339	2081	0.0663161	0.0153931	rs72999773	rs11661339	rs150842723	2080	0.0296403	0.00267279	rs187473366	rs11661339	rs11661339
RBFOX2	0	1	0	1979	0.0359916	0.481825	rs9610329	rs5750173	rs5750175	2156	0.0297045	0.0214399	rs9610329	rs5750173	rs5750173	1633	0.0648673	0.0205417	rs1005570	rs5750173	rs5750173	1731	0.0449625	0.0192687	rs5756079	rs5750173	rs5750175	1954	0.984839	0.000286667	rs2012831	rs5750173	rs2012831	1954	0.216287	0.00280263	rs2012831	rs5750173	rs5750173	1954	0.00841058	0.0114187	rs132609	rs5750173	rs5750173	908	0.157348	0.114942	rs9607308	rs5750173	rs5750173	856	0.049254	0.0261228	rs8140210	rs5750173	rs5750173	997	0.0975699	0.0108352	rs9607279	rs5750173	rs5750173	769	0.0752367	0.00396702	rs13054549	rs2092786	rs5750185	2150	0.0663446	0.0144943	rs5995299	rs5750173	rs62232586	650	0.00217622	0.00270068	rs76083769	rs11704793	rs76083769	739	0.00197576	0.00238744	rs12628385	rs5995223	rs12628385	2266	0.0673558	0.0267098	rs8135403	rs5750173	rs5750173	2264	0.0803267	0.0735164	rs5750142	rs5750173	rs5750173	2267	0.132745	0.0808957	rs5750246	rs5750173	rs62232586	2264	0.315597	0.144154	rs9610329	rs5750173	rs5750173
RBM19	0	0	0	1884	0.0151238	0.00865647	rs61931003	rs1043811	rs61931003	3057	0.037509	0.0132	rs61931006	rs1043811	rs61931006	2655	0.0879953	0.0338212	rs12302288	rs1043811	rs12302288	2846	0.0314801	0.0106796	rs74569726	rs1043811	rs74569726	2933	0.0341765	0.0109034	rs73390865	rs1043811	rs73390865	2933	0.0213318	0.00657819	rs734148	rs1043811	rs734148	2933	0.0362498	0.0114869	rs3843645	rs1043811	rs3843645	976	0.00157027	0.00161329	rs4767221	rs1043811	rs4767221	968	0.00130194	0.0013773	rs4767221	rs1043811	rs4767221	1278	0.0141269	0.0123443	rs4767136	rs10774718	rs11066779	1252	0.104025	0.00445252	rs1426439	rs201853997	rs201853997	3058	0.0156623	0.00522499	rs726424	rs1043811	rs726424	512	0.000834084	0.00162156	rs1863535	rs12426207	rs1863535	919	0.0224213	0.0235808	rs61930473	rs7958163	rs61930473	3199	0.0213407	0.00683069	rs10850311	rs1043811	rs10850311	3224	0.0561528	0.016889	rs11613034	rs1043811	rs11613034	3195	0.0218047	0.00682246	rs11067002	rs1043811	rs11067002	3225	0.047402	0.0137044	rs28519077	rs1043811	rs28519077
RBM26-AS1	0	1	0	1065	0.0342292	0.00496091	rs9318638	rs3759438	rs3759438	1805	0.0443341	0.00744972	rs75467047	rs3759438	rs1023293	1476	0.0399658	0.00788149	rs661965	rs3759438	rs1023293	1497	0.0745503	0.0144767	rs2016173	rs3759438	rs3759438	1680	0.81699	0.00931241	rs7988232	rs3759438	rs3759438	1678	0.582275	0.00503878	rs7988232	rs3759438	rs3759438	1678	0.0694434	0.00351564	rs9574413	rs3759438	rs9565493	670	0.00447073	0.00425489	rs7997134	rs58739959	rs7983556	352	0.00282482	0.00482759	rs7997134	rs3759438	rs9574433	1188	0.0806775	0.00646282	rs73234690	rs17185717	rs17185717	1009	0.280443	0.00555478	rs1752647	rs3759438	rs9565493	1810	0.0286911	0.0141052	rs75235130	rs3759438	rs3759438	629	0.00534819	0.00817765	rs9545198	rs58739959	rs58739959	372	0.00682481	0.0207968	rs73234699	rs7993295	rs7993295	1858	0.0543924	0.0496918	rs61966449	rs3759438	rs17185717	1862	0.011113	0.00597496	rs28468602	rs3759438	rs9574433	1862	0.0469405	0.0319444	rs78425983	rs3759438	rs3759438	1862	0.0110606	0.00345113	rs28468602	rs3759438	rs9574433
RBP7	0	0	0	843	0.000494262	0.000606416	rs6659436	rs12140009	rs11588734	1162	0.000948885	0.000825807	rs74225522	rs12140009	rs111704721	881	0.00206174	0.00252473	rs11121524	rs12140009	rs11121524	1041	0.00162239	0.00162648	rs4240896	rs12140009	rs6664155	1016	0.0215361	0.023054	rs17034501	rs12140009	rs17034501	1010	0.0606932	0.0648893	rs11121516	rs12140009	rs11121516	1010	0.0771982	0.0639428	rs12729844	rs12140009	rs12729844	592	0.00619642	0.00952543	rs12131785	rs7414481	rs12131785	672	0.00760265	0.0106627	rs11587495	rs7414481	rs6667629	555	0.00378599	0.00612896	rs11804179	rs12140009	rs11804179	560	0.00754222	0.0127852	rs17034615	rs12140009	rs72865946	1154	0.0522798	0.0308976	rs11121493	rs9430245	rs9430245	235	0.000764263	0.00277798	rs4534387	rs9430245	rs9430245	402	0.00028197	0.000700344	rs75126938	rs58123801	rs75126938	1240	0.00272047	0.0019087	rs72633865	rs9430245	rs9430245	1231	0.00571455	0.00338302	rs61782937	rs9430245	rs61782937	1242	0.00697366	0.00687437	rs61479984	rs9430245	rs9430245	1233	0.00308297	0.00187634	rs3811458	rs9430245	rs3811458
RCN1	0	0	0	1638	0.28428	0.0366502	rs10835891	rs110688	rs10835891	1915	0.0831604	0.0144401	rs7120923	rs110688	rs7120923	1627	0.0688317	0.0137619	rs34163689	rs110688	rs10767905	1689	0.0406352	0.0128491	rs1884232	rs110688	rs110688	1833	0.353295	0.05091	rs61879810	rs110688	rs61879810	1832	0.345907	0.0706266	rs7110547	rs110688	rs7110547	1832	0.35592	0.0437201	rs4922591	rs110688	rs4922591	890	0.0377374	0.014308	rs3858447	rs110688	rs224607	814	0.0105507	0.00667121	rs11031673	rs110688	rs224608	695	0.0357507	0.0136137	rs10835889	rs110688	rs224629	1061	0.0392176	0.0227426	rs10835853	rs110688	rs224634	1925	0.0179212	0.00628559	rs184653785	rs110688	rs110688	680	0.00252473	0.00323873	rs145100292	rs11031464	rs145100292	583	0.00176197	0.00249512	rs61878835	rs1010040	rs1010040	1979	0.0743112	0.0553709	rs11031497	rs110688	rs224632	1978	0.366072	0.0424127	rs1884232	rs110688	rs1884232	1979	0.194636	0.0318183	rs56204624	rs110688	rs56204624	1978	0.372597	0.0422118	rs10835891	rs110688	rs10835891
REELD1	0	1	0	1096	0.870461	0.00286322	rs1507928	rs1865531	rs6537401	1682	0.119674	0.00421983	rs61190530	rs1865531	rs3775498	1429	0.0370312	0.0111519	rs61337275	rs1865531	rs3733460	1477	0.0638167	0.0153755	rs4835261	rs1865531	rs3733459	1602	0.644132	0.000850021	rs10022648	rs1865531	rs3733460	1598	0.999908	6.80173e-06	rs13128814	rs1865531	rs13128814	1598	0.999909	7.80373e-06	rs4835266	rs1865531	rs4835266	572	0.0262915	0.00302521	rs10032088	rs72727952	rs72727952	604	0.010598	0.00285492	rs71616503	rs16998675	rs72727965	985	0.054622	0.0106098	rs11731819	rs1865531	rs6537401	803	0.128563	0.00726327	rs13132615	rs1865531	rs6537401	1710	0.447896	0.0127825	rs11736727	rs1865531	rs6537401	539	0.0659016	0.0078728	rs10005397	rs3733460	rs3733460	537	0.0199318	0.0116298	rs13435176	rs3756081	rs3756081	1730	0.0303983	0.0081292	rs7678352	rs1865531	rs919482	1734	0.979472	6.04876e-05	rs4835266	rs1865531	rs6537401	1735	0.0527375	0.0645168	rs7656212	rs1865531	rs6537401	1733	0.99978	7.20726e-06	rs4345206	rs1865531	rs4345206
REPS1	0	0	0	1643	0.00282991	0.00171188	rs3935783	rs4895558	rs3935783	2172	0.00682545	0.00331934	rs4896456	rs4895558	rs4896456	1835	0.0119258	0.00764626	rs62432538	rs4895558	rs62432538	1772	0.00863526	0.0051128	rs62441842	rs4895558	rs9389615	2077	0.0459938	0.021386	rs9495148	rs4895558	rs9495148	2071	0.0548304	0.0251326	rs113237758	rs4895558	rs113237758	2071	0.00973098	0.00433642	rs57713675	rs4895558	rs57713675	870	0.0129777	0.011669	rs72984704	rs61467107	rs77613698	967	0.0116688	0.00988193	rs57440274	rs61467107	rs57440274	1064	0.0328916	0.0313466	rs17068174	rs61467107	rs4895558	853	0.0113288	0.0115654	rs62442681	rs61467107	rs4639355	2209	0.0139423	0.00696797	rs3924016	rs4895558	rs4895558	536	0.011176	0.0190864	rs9403043	rs113854936	rs9403043	642	0.00100157	0.00156353	rs1188896	rs12661476	rs1188896	2253	0.0103736	0.00444916	rs7760826	rs61467107	rs7760826	2254	0.0290832	0.0126949	rs7752641	rs61467107	rs7752641	2255	0.0148435	0.00674071	rs12196991	rs61467107	rs12196991	2254	0.128727	0.0563837	rs4397246	rs61467107	rs7752641
REV3L-IT1	0	1	0	1710	0.0543458	0.00269385	rs9398250	rs1002475	rs456871	1885	0.0411683	0.00369087	rs6568662	rs1002475	rs462432	1357	0.0490764	0.183446	rs7767302	rs1002475	rs455726	1466	0.0432587	0.0313187	rs1279596	rs1002475	rs1002475	1792	0.852511	0.00543283	rs9320368	rs1002475	rs11153287	1790	0.760326	0.000326758	rs17072872	rs1002475	rs1002475	1790	0.343689	0.00557059	rs12208141	rs1002475	rs455732	1076	0.161873	0.00546293	rs12213673	rs1002475	rs455726	1188	0.154913	0.00349689	rs202128515	rs1002475	rs455726	1355	0.114778	0.0122748	rs405948	rs1002475	rs1989574	1157	0.303474	0.0382658	rs7310487	rs1002475	rs1002475	1898	0.032375	0.00789999	rs58150563	rs1002475	rs11153294	645	0.00365062	0.00565754	rs189426171	rs9481171	rs9481171	849	0.0232475	0.0102972	rs4947139	rs240954	rs240954	1952	0.204772	0.00906753	rs3851217	rs1002475	rs455726	1956	0.064287	0.0181846	rs383022	rs1002475	rs431299	1954	0.0469296	0.0109406	rs59657351	rs1002475	rs11153292	1957	0.44133	0.108643	rs6568677	rs1002475	rs431299
RFLNA	0	0	0	1675	0.44187	0.025749	rs10773049	rs78005948	rs10773049	2023	0.13555	0.0613796	rs7133378	rs1054852	rs7133378	1498	0.00430797	0.00284579	rs78538303	rs1054852	rs78538303	1561	0.00563948	0.0036281	rs7980125	rs1054852	rs7980125	1897	0.138806	0.0654913	rs1271309	rs1054852	rs1271309	1876	0.0121191	0.00621214	rs12314162	rs1054852	rs12314162	1877	0.029742	0.0158474	rs3782280	rs1054852	rs3782280	1204	0.0192718	0.0159472	rs79687357	rs1054852	rs79687357	1017	0.0177768	0.0178023	rs2660369	rs10846670	rs2660369	741	0.0864618	0.00879364	rs10734910	rs78005948	rs78005948	713	0.0112917	0.0155232	rs11057381	rs924425	rs111266664	2028	0.0242419	0.0135598	rs11057351	rs78005948	rs78005948	577	0.0177555	0.0183682	rs1106317	rs78005948	rs78005948	812	0.00458061	0.00645848	rs7958287	rs10846670	rs7958287	2096	0.0352192	0.0623287	rs2048108	rs78005948	rs78005948	2097	0.584728	0.0313441	rs4765528	rs78005948	rs4765528	2101	0.0209003	0.307127	rs140511440	rs78005948	rs78005948	2100	0.585709	0.031069	rs4765528	rs78005948	rs4765528
RFX3-AS1	0	0	0	1365	0.00541625	0.00296226	rs1537168	rs10814251	rs10814251	2129	0.0163823	0.00427627	rs7859289	rs10972359	rs10972359	1926	0.0143103	0.00363815	rs12340000	rs10814251	rs7858486	1901	0.0197842	0.0060699	rs7048011	rs10972359	rs10972359	2020	0.0968697	0.0112681	rs3954950	rs10814251	rs3954950	2018	0.17239	0.0240521	rs10814480	rs10814251	rs10814480	2018	0.00738471	0.0101926	rs10814480	rs10814251	rs10814233	676	0.00344676	0.00293868	rs514716	rs140052086	rs28510559	628	0.00464123	0.00382828	rs141291863	rs10972359	rs28510559	771	0.00414479	0.00809953	rs10814816	rs10972359	rs10814251	951	0.0508228	0.0330352	rs612229	rs10972359	rs28510559	2143	0.0227432	0.0110935	rs147629371	rs10972359	rs10972359	350	0.00589363	0.0201573	rs10814812	rs10972359	rs10972359	703	0.0124281	0.0142403	rs4507820	rs10972359	rs10115088	2235	0.0216361	0.00687656	rs11788034	rs10972359	rs7864107	2233	0.00942046	0.00274383	rs6476195	rs10972359	rs10972359	2236	0.0362754	0.0111377	rs191664961	rs10972359	rs10972359	2236	0.00486419	0.00181653	rs73396011	rs10972359	rs10972359
RGPD8	0	1	0	1402	0.926349	0.000300715	rs34087685	rs34510112	rs6542056	1588	0.919328	0.000462344	rs4848980	rs13422242	rs6542056	1105	0.0802579	0.0855989	rs13413866	rs139225929	rs55979927	1111	0.0426504	0.0596918	rs11691431	rs11676628	rs72831633	1492	0.999887	2.25355e-05	rs28377357	rs34510112	rs6728112	1491	0.999874	3.10806e-06	rs10207726	rs34510112	rs34510112	1491	0.433637	0.00141863	rs55792453	rs34510112	rs34510112	646	0.0628229	0.0058335	rs6748256	rs115268816	rs115268816	668	0.0557325	0.00460164	rs56319258	rs145379393	rs145379393	726	0.0528161	0.178423	rs11889373	rs4392265	rs4392265	771	0.0959219	0.00744386	rs6542027	rs13386802	rs6542056	1597	0.0284805	0.011404	rs72950331	rs13422242	rs151042904	381	0.00798922	0.0112823	rs56319258	rs6542056	rs6542056	489	0.00105676	0.00181069	rs35048989	rs3811038	rs35048989	1675	0.0330767	0.0103346	rs74438356	rs13386802	rs74619835	1675	0.183199	0.00356249	rs7575979	rs13386802	rs13386945	1675	0.0397051	0.016819	rs10187872	rs13386802	rs138615173	1674	0.267765	0.00264862	rs7575979	rs13386802	rs13386802
RGS11	0	0	0	1403	0.0061209	0.00198972	rs11863276	rs73486220	rs73486220	1544	0.0150743	0.00420545	rs3809655	rs3743880	rs3743880	1163	0.00474468	0.00262503	rs2266929	rs2685126	rs2685126	1057	0.00533237	0.0032116	rs45593734	rs2685126	rs2685126	1341	0.368889	0.0439852	rs9932866	rs73486220	rs9932866	1333	0.325343	0.039508	rs7188691	rs73486220	rs7188691	1333	0.00818652	0.00188401	rs11646266	rs73486220	rs73486220	889	0.00965395	0.0096763	rs7189540	rs11649528	rs7189540	963	0.010548	0.00935343	rs139709823	rs148189541	rs139709823	874	0.00692276	0.00779295	rs12926617	rs11639642	rs9922256	935	0.00673098	0.00666823	rs3743887	rs148189541	rs3743887	1646	0.0530126	0.0131024	rs11248850	rs3743880	rs3743880	344	0.0288212	0.0109851	rs78641696	rs3743880	rs3743880	548	0.00172517	0.00322675	rs62032958	rs9940585	rs9940585	1759	0.042157	0.0859382	rs10153076	rs3743880	rs3743880	1761	0.0180873	0.00287021	rs11863276	rs3743880	rs3743880	1765	0.0674668	0.0114206	rs8048534	rs3743880	rs3743880	1761	0.0745946	0.0040672	rs11537754	rs3743880	rs3743881
RGS17	0	1	0	2224	0.0309878	0.00540152	rs12189959	rs503366	rs503366	2669	0.0427323	0.00830201	rs1338073	rs503366	rs650018	2286	0.0364737	0.00668525	rs270283	rs503366	rs650018	2327	0.0624868	0.0129065	rs73786750	rs503366	rs650018	2566	0.802493	0.0955097	rs9479509	rs503366	rs9479509	2561	0.812274	0.0130325	rs9478361	rs503366	rs9478361	2561	0.0892706	0.00939773	rs2623950	rs503366	rs650018	818	0.0136646	0.00432942	rs11759633	rs503366	rs503366	812	0.00245869	0.00201113	rs647749	rs502415	rs647749	1329	0.0202248	0.0216829	rs980325	rs502415	rs637384	1127	0.012028	0.010951	rs4870123	rs9384064	rs9479495	2697	0.0959819	0.00755479	rs13205491	rs503366	rs503366	450	0.00101207	0.00205574	rs55982705	rs9397578	rs9478444	776	0.003145	0.00320985	rs77461878	rs567425	rs192846	2749	0.0525558	0.0173944	rs28496674	rs503366	rs503366	2748	0.100821	0.00292532	rs7341272	rs503366	rs503366	2749	0.0495287	0.011904	rs2219512	rs503366	rs503366	2748	0.032415	0.00256996	rs12189959	rs503366	rs503366
RHD	0	1	0	1307	0.0693527	0.0123206	rs12027805	rs55794721	rs55794721	1404	0.150701	0.26814	rs654818	rs55794721	rs55794721	1291	0.0147151	0.0149676	rs55717640	rs55794721	rs55794721	1122	0.0102596	0.0132931	rs10902660	rs7519530	rs7519530	1179	0.996973	0.000217291	rs7535819	rs55794721	rs7535819	1163	0.788523	0.0168945	rs4320727	rs909832	rs4320727	1163	0.301548	0.0153573	rs4320727	rs909832	rs909832	675	0.00752626	0.0125415	rs807269	rs6672420	rs11588172	718	0.00599985	0.00761815	rs2282718	rs4649064	rs311462	579	0.0216279	0.0441435	rs9438900	rs75466085	rs75466085	989	0.0860815	0.0178722	rs742230	rs55794721	rs55794721	1377	0.0314493	0.0150942	rs7527307	rs55794721	rs55794721	262	0.000245618	0.000887817	rs17837998	rs679429	rs17837998	514	0.00164128	0.0025063	rs1702305	rs61775180	rs61775180	1600	0.0278945	0.0134966	rs80134243	rs55794721	rs55794721	1600	0.133946	0.0146119	rs55851873	rs55794721	rs55794721	1600	0.0325781	0.0136051	rs803314	rs55794721	rs55794721	1600	0.0473091	0.0113577	rs10903107	rs55794721	rs55794721
RHNO1	0	0	0	2286	0.391889	0.0488493	rs3825342	rs2070990	rs2968902	2622	0.151856	0.0167523	rs3782772	rs2070990	rs2968902	2162	0.0376725	0.00717536	rs753078	rs2070990	rs2070990	2188	0.0580135	0.0153279	rs753078	rs2070990	rs2070990	2449	0.726255	0.0314661	rs55935819	rs2070990	rs55935819	2446	0.731599	0.0215483	rs714277	rs2070990	rs714277	2446	0.0695313	0.00324911	rs7961557	rs2070990	rs7961557	773	0.00108429	0.00143911	rs147508225	rs740731	rs147508225	663	0.000572277	0.000917528	rs147508225	rs11062535	rs147508225	973	0.0268835	0.00495463	rs3829329	rs7307969	rs7136999	863	0.00294125	0.00328532	rs11831261	rs2283311	rs11831261	2639	0.0714788	0.0167742	rs740767	rs2070990	rs2070990	795	0.0514266	0.0112929	rs34885886	rs12822487	rs34885886	1037	0.060831	0.0142789	rs676194	rs2070990	rs2907610	2736	0.0406538	0.00786343	rs113355774	rs2070990	rs2070990	2739	0.310452	0.0105335	rs602059	rs2070990	rs602059	2741	0.203198	0.0102865	rs7967449	rs2070990	rs7967449	2740	0.414201	0.0128654	rs3782774	rs2070990	rs3782774
RMI2	0	1	0	2870	0.0305932	0.00285818	rs75857792	rs12597893	rs12597893	3091	0.0278035	0.00382801	rs731388	rs12597893	rs7187741	2625	0.0659316	0.00654465	rs150260504	rs7187741	rs7187741	2518	0.0655575	0.0223359	rs2291657	rs12597893	rs12597893	2899	0.463521	0.0454955	rs35723515	rs12597893	rs12597893	2894	0.0440605	0.00325502	rs2868423	rs12597893	rs12597893	2893	0.895519	0.00313544	rs11649025	rs12597893	rs11649025	1397	0.0811698	0.516766	rs111610974	rs12597893	rs7187741	1323	0.112707	0.194118	rs11859648	rs12597893	rs918738	1374	0.05045	0.689022	rs12918447	rs12597893	rs12597893	1240	0.0890901	0.00410285	rs16958028	rs7187741	rs7187741	3097	0.18649	0.00874352	rs8045011	rs12597893	rs12597893	535	0.00664211	0.00427025	rs11647511	rs7189239	rs7189239	1077	0.0380298	0.00990382	rs57871012	rs12149160	rs12149160	3260	0.0775536	0.00867605	rs181694	rs12597893	rs12597893	3253	0.0465145	0.00579369	rs139405371	rs12597893	rs7187741	3270	0.133862	0.0174496	rs12923023	rs12597893	rs12597893	3260	0.0347835	0.00872921	rs72771850	rs12597893	rs12597893
RNASEH1-AS1	0	1	0	2521	0.0242714	0.410525	rs6542680	rs4595985	rs4595985	2968	0.028831	0.0533388	rs4850030	rs4595985	rs4595985	2539	0.145707	0.0529995	rs80223132	rs4595985	rs12629	2528	0.051777	0.0085567	rs6542651	rs4595985	rs4595985	2694	0.44952	0.0186366	rs56236159	rs4595985	rs4850047	2686	0.0129297	0.00171992	rs61504575	rs4595985	rs4595985	2686	0.0133998	0.00142028	rs61504575	rs4595985	rs4595985	1069	0.0180804	0.467378	rs189348227	rs7563960	rs7563960	1074	0.0206424	0.578703	rs10153531	rs4595985	rs4595985	967	0.0329536	0.306659	rs35920471	rs4595985	rs34613047	1133	0.043175	0.0179835	rs903235	rs4595985	rs11684290	3025	0.0793711	0.0535595	rs12052516	rs4595985	rs34862751	292	0.000242486	0.000820787	rs80319214	rs12987176	rs80319214	794	0.0441824	0.010778	rs113734627	rs4595985	rs34862751	3207	0.108836	0.0116657	rs17018222	rs4595985	rs34862751	3213	0.337542	0.0737824	rs56236159	rs4595985	rs4595985	3213	0.0956506	0.0103056	rs73131360	rs4595985	rs4595985	3213	0.866038	0.0345767	rs56236159	rs4595985	rs56236159
RNF122	0	0	0	962	0.00720476	0.00202955	rs4733168	rs10095990	rs754437	1583	0.0137184	0.00335474	rs10435520	rs10095990	rs754436	1405	0.00811768	0.00434655	rs72644605	rs10106706	rs6984125	1477	0.0402801	0.011274	rs4733412	rs10095990	rs6468175	1512	0.00664544	0.00117448	rs12056344	rs10095990	rs754437	1507	0.122616	0.371687	rs9297207	rs10095990	rs6984125	1507	0.365717	0.363179	rs7845722	rs10095990	rs6984125	199	0.000675618	0.00144847	rs1516874	rs10095990	rs6984125	358	0.000974378	0.00337398	rs4416790	rs10095990	rs10095990	1181	0.0584392	0.201738	rs12156074	rs10095990	rs6984125	1090	0.0210698	0.00957267	rs111682257	rs10095990	rs754437	1607	0.037061	0.061918	rs2037216	rs10095990	rs754436	163	0.000216122	0.000818332	rs4618655	rs1440530	rs1440530	331	0.00268047	0.00316936	rs4733434	rs6468175	rs6468175	1647	0.0599198	0.0368449	rs1465959	rs10095990	rs2043967	1648	0.0108134	0.00200268	rs35702959	rs10095990	rs754437	1650	0.0158247	0.0075348	rs56319340	rs10095990	rs754437	1647	0.00863883	0.00163681	rs6999697	rs10095990	rs754437
RNF169	0	1	0	1574	0.0126322	0.00338936	rs682229	rs10751241	rs2033532	1677	0.0151672	0.00488027	rs10219414	rs10751241	rs2033532	1454	0.0158533	0.0243961	rs77814989	rs10751241	rs12419113	1516	0.0391085	0.00983646	rs1303475	rs10751241	rs2033532	1582	0.860944	0.0105385	rs76704686	rs10751241	rs76704686	1580	0.365408	0.0166436	rs536412	rs10751241	rs919877	1580	0.0301194	0.0116512	rs500608	rs10751241	rs919877	827	0.0533124	0.00910476	rs57538714	rs10751241	rs2298746	704	0.0451375	0.00542677	rs112931633	rs10751241	rs12225387	1085	0.0876537	0.228915	rs145438914	rs10751241	rs10160410	823	0.0472696	0.00922079	rs4944903	rs10751241	rs4944963	1688	0.0310027	0.00920928	rs12361540	rs10751241	rs4944963	467	0.000637912	0.0014087	rs76310549	rs11236212	rs76310549	791	0.00394874	0.00315167	rs73488680	rs11236233	rs73488680	1739	0.0278057	0.0112733	rs4944058	rs10751241	rs12419113	1740	0.0254033	0.00707094	rs72991606	rs10751241	rs2033532	1744	0.0388599	0.0144546	rs11601797	rs10751241	rs10160410	1740	0.0374815	0.00472029	rs630078	rs10751241	rs1583342
RNF5	0	1	0	4104	0.999999	5.79716e-09	rs644045	rs1062070	rs3134941	7200	0.973916	0.000176368	rs3128759	rs1062070	rs1800625	5916	1	1.44826e-11	rs11751198	rs1062070	rs3131300	632	0.0559997	0.0612441	rs9274662	rs192471087	rs192471087	3246	1	9.67879e-20	rs440454	rs1062070	rs1800625	3045	1	1.6846e-42	rs2753960	rs1062070	rs3131300	3045	1	8.97753e-31	rs3134950	rs1062070	rs3130349	4384	0.200618	0.0476115	rs707945	rs181494824	rs4711301	4087	0.333946	0.467737	rs71536563	rs204995	rs204995	6771	0.658264	0.0626812	rs111675168	rs176095	rs176095	4347	0.613006	0.113315	rs76380179	rs204995	rs204995	10197	0.184191	0.0318828	rs184201485	rs1062070	rs3134940	394	0.0102541	0.0399752	rs71536558	rs192471087	rs192471087	1987	0.180297	0.045532	rs9271055	rs2293751	rs9271055	10315	0.197261	0.00843673	rs3130491	rs1062070	rs8365	12034	0.999998	6.48999e-09	rs3128759	rs1062070	rs1800625	10334	0.559077	0.00791813	rs9274663	rs1062070	rs3134941	9475	0.999985	8.23216e-08	rs3128759	rs1062070	rs1800625
RPF2	0	0	0	1627	0.0446362	0.0090512	rs9398250	rs62421864	rs62421864	1713	0.0339426	0.0324811	rs6568662	rs62421864	rs62421864	1353	0.05217	0.00636108	rs62420296	rs62421864	rs62421864	1503	0.154624	0.0135485	rs2691193	rs62421864	rs62421864	1645	0.0140894	0.0110877	rs2343614	rs62421864	rs62421864	1643	0.00942323	0.00717837	rs354535	rs62421864	rs62421864	1643	0.279322	0.00520624	rs12208141	rs62421864	rs62421864	1073	0.0261328	0.0180623	rs12213673	rs61699584	rs9384779	1101	0.0527722	0.050375	rs202128515	rs1044389	rs202128515	1205	0.100133	0.0483165	rs405948	rs62421864	rs62421864	1110	0.237141	0.160712	rs12174566	rs62421864	rs62421864	1720	0.0258553	0.0116528	rs58150563	rs62421864	rs62421864	586	0.0252738	0.0370569	rs2520574	rs62421864	rs62421864	683	0.00262084	0.00336376	rs79677351	rs9374229	rs79677351	1844	0.204121	0.047372	rs802672	rs62421864	rs62421864	1826	0.0823548	0.00650848	rs383022	rs62421864	rs62421864	1847	0.0400749	0.028657	rs59657351	rs62421864	rs62421864	1848	0.363208	0.00625644	rs6568677	rs62421864	rs6568677
RPS2	0	0	0	2263	0.611967	0.0234573	rs2076438	rs338788	rs2076438	2469	0.0301725	0.00482375	rs2235642	rs338788	rs338789	1914	0.0222994	0.00859348	rs35590353	rs338788	rs56125212	2101	0.0349432	0.0240984	rs13330294	rs338788	rs56125212	2217	0.662059	0.0240084	rs28590346	rs338788	rs28590346	2213	0.661525	0.0244524	rs28590346	rs338788	rs28590346	2213	0.570007	0.033024	rs12596630	rs338788	rs28605000	1512	0.165015	0.0153784	rs8046768	rs338788	rs338789	1597	0.0514314	0.0123046	rs28434707	rs338789	rs338789	1054	0.0867555	0.0140514	rs112050738	rs338788	rs2531331	1159	0.0159947	0.00951113	rs540359603	rs114281189	rs7196541	2508	0.165081	0.0153924	rs35833107	rs338788	rs740580	273	0.000273504	0.000842034	rs9928010	rs30251	rs2745099	790	0.0108027	0.00788276	rs116092985	rs338788	rs338789	2631	0.043266	0.00786376	rs12597115	rs338788	rs758334	2635	0.329313	0.0140605	rs7197288	rs338788	rs8058190	2639	0.0586439	0.0174025	rs1122949	rs338788	rs72764887	2636	0.582716	0.0202952	rs7197288	rs338788	rs7197288
RPS26	0	1	0	882	0.269448	0.00406059	rs56245751	rs11171739	rs11171739	1013	0.0784595	0.00356967	rs808919	rs11171739	rs11171739	844	0.990762	0.000555782	rs78495928	rs11171739	rs11171739	848	0.12429	0.0202025	rs773653	rs11171739	rs11171739	892	0.343859	0.652572	rs705696	rs11171739	rs11171739	891	0.0382495	0.770081	rs2292239	rs11171739	rs11171739	892	0.0369246	0.00661624	rs4759183	rs11171739	rs11171739	553	0.0131295	0.0779648	rs56245751	rs11171739	rs11171739	641	0.0786148	0.00308157	rs117779516	rs10876864	rs10876864	791	0.0166211	0.0570035	rs3138140	rs61939014	rs61939014	546	0.0165985	0.25704	rs7964902	rs4759228	rs4759228	1042	0.0470668	0.0124516	rs2638301	rs11171739	rs11171739	415	0.00927569	0.00834417	rs1405283	rs3741499	rs3741499	270	0.0180172	0.009725	rs11171792	rs11171739	rs11171739	1138	0.0256392	0.00868076	rs6581077	rs11171739	rs11171739	1137	0.859574	0.00167662	rs808919	rs11171739	rs11171739	1140	0.0270131	0.0144873	rs7965342	rs11171739	rs11171739	1106	0.999101	2.37855e-05	rs182963805	rs11171739	rs11171739
RRH	0	0	0	1391	0.00719151	0.00235042	rs998539	rs12644142	rs4422417	2029	0.0170211	0.00378824	rs11936187	rs12644142	rs12644142	1749	0.0136756	0.00383073	rs71603056	rs12644142	rs71603056	1868	0.0265667	0.00693065	rs1026883	rs12644142	rs12644142	1894	0.0153662	0.00313002	rs13135647	rs12644142	rs13135647	1891	0.0430442	0.00570628	rs13135647	rs12644142	rs13135647	1891	0.00868981	0.00172069	rs2040709	rs12644142	rs2040709	726	0.0139342	0.00465215	rs77001541	rs12644142	rs77001541	951	0.0132251	0.00345754	rs80079941	rs12644142	rs80079941	957	0.0117851	0.0107361	rs77633518	rs6842245	rs77633518	1127	0.0478515	0.0108564	rs11947713	rs4422417	rs11947713	2045	0.0189415	0.00872532	rs112281355	rs12644142	rs4610335	245	0.000371624	0.00161965	rs4698826	rs10516559	rs4698826	736	0.010374	0.0078867	rs4698784	rs13109228	rs4698784	2173	0.0241688	0.00575064	rs112564626	rs12644142	rs12644142	2180	0.0134214	0.00285113	rs61093218	rs12644142	rs61093218	2170	0.0282083	0.00720266	rs28583014	rs12644142	rs4422417	2189	0.00641475	0.00193195	rs244039	rs12644142	rs12644142
RRP7A	0	0	0	2009	0.027154	0.00334147	rs3892097	rs5758780	rs5758780	2305	0.0234638	0.00790063	rs113253914	rs5758780	rs5758780	1607	0.0186727	0.0154174	rs137056	rs5758780	rs5758780	1758	0.0247571	0.0115548	rs5758854	rs137026	rs137026	2092	0.115485	0.00490938	rs134882	rs5758780	rs5758780	2089	0.15386	0.00592087	rs55715427	rs5758780	rs55715427	2089	0.0718861	0.00491672	rs55715427	rs5758780	rs5758780	1213	0.0296631	0.0148227	rs9611755	rs137026	rs9611755	983	0.0151135	0.00650646	rs9623534	rs136976	rs9623534	1626	0.188578	0.0381549	rs147679656	rs5758780	rs9623617	1443	0.0359758	0.0101328	rs73167135	rs9623617	rs137026	2337	0.0447007	0.0171961	rs2071773	rs5758780	rs5758780	723	0.00474745	0.00519633	rs2010366	rs6519357	rs2010366	743	0.00759848	0.0118196	rs6002965	rs136983	rs6002965	2405	0.0463067	0.264523	rs715499	rs5758780	rs3985936	2423	0.089219	0.00412756	rs3892097	rs5758780	rs5758780	2419	0.0650848	0.0397701	rs9611823	rs5758780	rs5758780	2417	0.0433744	0.00360263	rs60120025	rs5758780	rs140024086
RSPH10B	0	0	0	1793	0.164175	0.0634377	rs4724806	rs7797030	rs4724806	2240	0.045793	0.0151694	rs117028223	rs7797030	rs117028223	1551	0.00928021	0.00549801	rs12113360	rs7797030	rs7797030	1546	0.00755678	0.00506002	rs2112009	rs182893517	rs182893517	1874	0.0587993	0.026345	rs12536544	rs7797030	rs12536544	1855	0.0103837	0.00493334	rs10252080	rs7797030	rs10252080	1855	0.00175253	0.000937163	rs10267790	rs7797030	rs6959740	997	0.0128103	0.0130455	rs17136142	rs17136052	rs6463530	1030	0.0135561	0.0124008	rs16871362	rs17136052	rs6959740	1119	0.0182203	0.0137624	rs852402	rs17136052	rs852402	1064	0.00843502	0.00658388	rs145383041	rs7797030	rs145383041	2274	0.0475844	0.015012	rs4320462	rs7797030	rs4320462	762	0.018228	0.0192866	rs56703022	rs7797030	rs56703022	860	0.00339228	0.00373409	rs149298460	rs7785639	rs149298460	2354	0.0110387	0.00488886	rs375146772	rs7797030	rs182893517	2359	0.202192	0.0615815	rs33986000	rs7797030	rs12702510	2360	0.0140241	0.00699236	rs35235058	rs7797030	rs7797030	2345	0.194448	0.0602755	rs10951983	rs7797030	rs10951983
RSU1	0	0	0	2250	0.00543318	0.00281946	rs45591333	rs7897716	rs45591333	2704	0.00732646	0.00255563	rs2019393	rs7897716	rs45591333	2311	0.0122797	0.0050908	rs3740169	rs7918972	rs11819325	2482	0.0142793	0.00579253	rs12252860	rs7897716	rs11254226	2563	0.206151	0.178444	rs6602177	rs7897716	rs6602177	2560	0.21848	0.0953047	rs3758412	rs7897716	rs7899751	2558	0.0999238	0.0350067	rs10904910	rs7897716	rs10904910	1063	0.00942622	0.00881058	rs11254362	rs10904824	rs11254362	826	0.0096767	0.0169401	rs11254446	rs11254223	rs7916688	1482	0.0382957	0.0414517	rs11814421	rs7897716	rs3758418	1149	0.0109799	0.00750668	rs11254319	rs11595208	rs11528679	2707	0.0163754	0.00572032	rs12770522	rs7897716	rs7918972	537	0.00436378	0.00445406	rs141265823	rs11595208	rs141265823	831	0.0175369	0.0778455	rs57751544	rs7898076	rs34709865	2839	0.01714	0.00549854	rs11254507	rs7897716	rs11254507	2840	0.00989386	0.0028786	rs9804304	rs7897716	rs9804304	2848	0.0374698	0.0110013	rs780639	rs7897716	rs780639	2847	0.0152605	0.00499731	rs10795470	rs7897716	rs10795470
RTN1	0	1	0	1688	0.0259535	0.00362472	rs1253166	rs1952044	rs1952044	1811	0.0246165	0.0153152	rs4901977	rs1952044	rs1952044	1572	0.0210751	0.00608728	rs3742639	rs1952044	rs1952044	1501	0.0253551	0.0157901	rs12879160	rs1952044	rs1952044	1709	0.995817	6.39532e-06	rs11628933	rs1952044	rs1952044	1709	0.108244	0.00398399	rs1253193	rs1952044	rs1952044	1709	0.710529	0.0122918	rs1253192	rs1952044	rs1952044	1100	0.134775	0.00983006	rs17096273	rs1952044	rs1952044	604	0.00631136	0.00286258	rs12888914	rs1952044	rs1952044	726	0.00865919	0.00352909	rs10143523	rs12896125	rs12896125	1213	0.18401	0.00288398	rs10143523	rs1952044	rs1952044	1844	0.0278613	0.00820121	rs8015798	rs1952044	rs1952044	301	0.0108973	0.010229	rs10148599	rs1013822	rs1952043	814	0.0286683	0.0140999	rs160240	rs1952044	rs1952044	1827	0.0349795	0.00887461	rs10136708	rs1952044	rs1952044	1874	0.0179741	0.00232137	rs142864023	rs1952044	rs1952044	1875	0.031177	0.0184938	rs8015152	rs1952044	rs1952044	1875	0.0114528	0.00197042	rs142864023	rs1952044	rs1952044
RUNX1T1	0	0	0	227	0.000237961	0.000802431	rs10956815	rs2083841	rs2083841	1495	0.00880479	0.0026267	rs1449250	rs2083841	rs2083841	1341	0.0165656	0.00525647	rs7461004	rs2083841	rs7012686	1140	0.0192307	0.0136977	rs12547378	rs2083841	rs10111529	1397	0.471964	0.046916	rs843078	rs2083841	rs843078	1395	0.459856	0.0700663	rs62526122	rs2083841	rs62526122	1395	0.280596	0.121435	rs6471322	rs2083841	rs2977676	292	0.000564617	0.00112307	rs10283141	rs2083841	rs2083841	271	0.000316635	0.000668678	rs62518677	rs2083841	rs2083841	711	0.0204587	0.00446301	rs686592	rs10111529	rs686592	558	0.00722286	0.0035802	rs2851720	rs11775502	rs2851720	1514	0.0179756	0.0134753	rs1449245	rs2083841	rs6471312	192	0.000506544	0.00154798	rs16915002	rs6471312	rs6471312	328	0.00384758	0.00690623	rs12056443	rs10111529	rs3853593	1542	0.020301	0.00649352	rs79091865	rs4601369	rs4601369	1547	0.0043313	0.00277459	rs78655929	rs4601369	rs4601369	1549	0.0319717	0.0154948	rs519138	rs4601369	rs4601369	1548	0.00485005	0.00308736	rs2028652	rs4601369	rs4601369
RXRB	0	1	0	4725	0.995328	0.000386727	rs2621323	rs3130158	rs2621323	4787	0.812058	0.00276103	rs2621396	rs3130158	rs3130158	5105	0.993341	0.000595711	rs4713643	rs3130158	rs4713643	1159	0.661106	0.0164297	rs80014305	rs1050673	rs1050673	4761	0.995382	0.000389537	rs1794530	rs3130158	rs1794530	4718	0.995419	0.000350804	rs2856717	rs3130158	rs2856717	4719	0.994647	0.000733093	rs9276884	rs3130158	rs9276884	2424	0.361982	0.0355485	rs9276286	rs3130158	rs3130158	2354	0.287695	0.00252645	rs9394130	rs3130158	rs3130158	3107	0.213876	0.0253474	rs113536666	rs2855453	rs3129205	2234	0.283979	0.036938	rs61205164	rs3130158	rs3130158	5775	0.121989	0.0332434	rs3130216	rs3130158	rs3130158	54	5.83278e-06	0.000106528	rs112647257	rs2296339	rs112647257	420	0.00281051	0.00316753	rs149974480	rs2855440	rs2855440	6115	0.108617	0.0149578	rs2857102	rs3130158	rs3130158	6149	0.988172	0.000480772	rs241451	rs3130158	rs241451	6149	0.176494	0.0102951	rs241409	rs3130158	rs3130158	5443	0.979298	0.000600204	rs210148	rs3130158	rs3130158
RXYLT1-AS1	0	0	0	1499	0.0125108	0.0126232	rs11608400	rs11175158	rs11175158	1760	0.0173254	0.00989538	rs17774651	rs11175158	rs12230610	1514	0.0234753	0.0315732	rs789736	rs11175158	rs11175159	1217	0.0335808	0.0429398	rs17099302	rs11175158	rs11175159	1539	0.025917	0.00543537	rs1456043	rs11175158	rs139221678	1538	0.0684951	0.00517573	rs789744	rs11175158	rs12230610	1537	0.440873	0.00611673	rs790005	rs11175158	rs12230610	842	0.00916823	0.00896359	rs4491343	rs11175307	rs5798739	669	0.000450812	0.000660678	rs139576921	rs57082798	rs139576921	800	0.00209469	0.00461294	rs74522657	rs11175307	rs11175307	835	0.0148396	0.00694268	rs11175009	rs558608947	rs558608947	1789	0.0234084	0.0250777	rs11175219	rs11175158	rs139221678	191	0.00024011	0.00109904	rs11175173	rs513203	rs11175173	388	0.000319661	0.000841712	rs11175211	rs61931175	rs61931175	1917	0.0332537	0.0162134	rs2335882	rs11175158	rs2954903	1912	0.0136476	0.0100455	rs1567765	rs11175158	rs12230610	1911	0.0418843	0.0273149	rs77436541	rs11175158	rs139221678	1910	0.0216157	0.100788	rs1567765	rs11175158	rs11175158
SAMD9L	0	0	0	724	0.00681396	0.00371416	rs3731326	rs10269294	rs10269294	1418	0.0173333	0.00690439	rs1972508	rs10269294	rs10269294	1278	0.0130335	0.00554407	rs2283000	rs10488536	rs10488536	1306	0.0210187	0.0136591	rs1005346	rs10269294	rs10269294	1344	0.03803	0.00327039	rs13229771	rs10269294	rs13229771	1338	0.78922	0.0145515	rs6954290	rs10269294	rs6954290	1338	0.789264	0.0144975	rs6954290	rs10269294	rs6954290	625	0.0990971	0.009396	rs1004051	rs10269294	rs7787837	641	0.0410161	0.00543599	rs11981374	rs10215968	rs10215968	689	0.00834849	0.0242257	rs17147430	rs10269294	rs17147430	708	0.0386435	0.00757559	rs3731318	rs10224493	rs10224493	1437	0.0282746	0.0140277	rs11983700	rs10269294	rs10269294	312	0.00734585	0.0106782	rs10953082	rs10269294	rs10269294	351	0.00904378	0.00680732	rs4729083	rs10215968	rs10215968	1471	0.0305407	0.03958	rs3802056	rs10269294	rs1013642	1471	0.0128656	0.00325595	rs13437843	rs10269294	rs10269294	1471	0.0666951	0.0174721	rs58634836	rs10269294	rs10215968	1471	0.021528	0.00302174	rs3731276	rs10269294	rs10488536
SAMMSON	0	1	0	584	0.119255	0.00610796	rs4605553	rs1157456	rs2131122	2247	0.648577	0.00137144	rs17006419	rs7634340	rs7634340	2045	0.806842	0.0010794	rs55947901	rs7634340	rs7634340	2092	0.0474986	0.0106967	rs6782833	rs7634340	rs7634340	2153	0.0124141	0.00133478	rs62254854	rs7634340	rs7634340	2150	0.806289	0.00391366	rs7430272	rs7634340	rs7634340	2151	0.996439	0.0020188	rs56090516	rs7634340	rs7634340	1078	0.062166	0.00452466	rs79504469	rs7634340	rs7634340	1066	0.0724135	0.00564817	rs146404484	rs7634340	rs7634340	902	0.139233	0.00446328	rs2874270	rs17729465	rs17729465	1033	0.127134	0.00618294	rs10154828	rs17729465	rs190807800	2272	0.0644081	0.00802727	rs1498847	rs7634340	rs7634340	248	0.072951	0.013552	rs77335725	rs144831686	rs144831686	627	0.0388576	0.0100343	rs34129269	rs7634340	rs7634340	2321	0.53593	0.00767813	rs1427436	rs7634340	rs7634340	2324	0.174781	0.00758431	rs4605553	rs7634340	rs7634340	2324	0.0567179	0.013222	rs73116237	rs7634340	rs7634340	2324	0.202456	0.014275	rs9867045	rs7634340	rs7634340
SAPCD1	0	0	0	4691	0.545602	0.0325863	rs644045	rs2516426	rs644045	4697	0.541535	0.0337075	rs3094680	rs2516426	rs3094680	4977	0.502584	0.0564079	rs2853994	rs2516426	rs2853994	640	0.0309875	0.0126852	rs2596503	rs2534676	rs2855809	4537	0.539975	0.039501	rs1052486	rs2516426	rs1052486	4231	0.534401	0.0416316	rs2753960	rs2516426	rs2753960	4233	0.537603	0.0359572	rs3134950	rs2516426	rs3134950	2252	0.201321	0.0260149	rs115193934	rs2516426	rs368333960	2568	0.114746	0.0345114	rs73398306	rs28703977	rs2442753	3491	0.165199	0.0449248	rs28367771	rs28703977	rs28703977	2377	0.118767	0.0383103	rs9469072	rs28703977	rs9265504	6462	0.130003	0.013221	rs17192554	rs2516426	rs28367589	287	0.000908557	0.00192818	rs2308655	rs3828905	rs2308655	437	0.0106507	0.0581827	rs147581729	rs2534676	rs2855809	7044	0.0886261	0.00867057	rs3130491	rs2516426	rs2534676	7081	0.584263	0.0299603	rs3128759	rs2516426	rs3128759	7081	0.0996405	0.0103844	rs2230365	rs2516426	rs2516426	6340	0.535611	0.081463	rs2844479	rs2516426	rs2844479
SAR1A	0	0	0	2444	0.0138021	0.00236356	rs17495761	rs1046747	rs1046747	2782	0.0218431	0.00434365	rs2642598	rs1046747	rs1046747	2257	0.0126407	0.00535017	rs12771902	rs10999158	rs10999158	2363	0.0193255	0.00627566	rs10823519	rs10999158	rs10999158	2656	0.0133011	0.00211591	rs7910409	rs1046747	rs9971030	2650	0.0406078	0.0036946	rs7910409	rs1046747	rs7910409	2650	0.0117697	0.00200912	rs7910409	rs1046747	rs9971030	1105	0.0283937	0.16818	rs72813259	rs9971029	rs9971029	998	0.0508377	0.00837483	rs57617434	rs1046747	rs10823489	915	0.00438402	0.00521296	rs10823501	rs2151962	rs6480445	974	0.00854502	0.0251097	rs2894303	rs1046747	rs15801	2780	0.0552702	0.0084154	rs80159538	rs1046747	rs15801	700	0.0139992	0.00970476	rs7094009	rs1046747	rs9971030	754	0.0166355	0.00711543	rs1227760	rs10823490	rs28391623	2840	0.0511815	0.0358774	rs10823520	rs1046747	rs9971030	2855	0.0207118	0.00256798	rs2244477	rs1046747	rs10823489	2855	0.209434	0.0186495	rs2395023	rs1046747	rs2395023	2853	0.0215848	0.00232243	rs17495761	rs1046747	rs10823489
SAXO1	0	0	0	1457	0.0390627	0.0143826	rs4610844	rs945442	rs4610844	2814	0.0478408	0.0105904	rs7027076	rs945442	rs7027076	2272	0.00897324	0.00412713	rs10117525	rs945442	rs945442	2375	0.0210212	0.00712419	rs147110379	rs945442	rs945442	2651	0.00568521	0.00154188	rs148680681	rs945442	rs945442	2651	0.0461075	0.0135144	rs77574378	rs945442	rs4977492	2651	0.259064	0.0980423	rs4977492	rs945442	rs4977492	825	0.0100061	0.0142585	rs71508776	rs12686643	rs7864553	890	0.00847129	0.0078161	rs7863025	rs7850487	rs7863025	882	0.00772633	0.00818454	rs10963663	rs12686643	rs10117246	897	0.00161309	0.00155833	rs10963691	rs12686643	rs7864553	2835	0.0171371	0.00598704	rs80142680	rs945442	rs945442	479	0.000633878	0.00127803	rs7031603	rs11515236	rs7031603	938	0.00621663	0.00578365	rs10963752	rs12686643	rs10963752	2918	0.0160435	0.00477247	rs10963680	rs945442	rs945442	2921	0.0554152	0.0215317	rs12003940	rs945442	rs7850487	2922	0.0240143	0.00713004	rs41268977	rs945442	rs945442	2922	0.0448606	0.0272315	rs12003940	rs945442	rs7850487
SAXO2	0	0	0	998	0.00472369	0.00531709	rs1827487	rs12438371	rs60439528	1294	0.00490004	0.00423944	rs111496471	rs12438371	rs60439528	1033	0.00614939	0.0165274	rs7176670	rs12438371	rs55844519	1069	0.00359161	0.00285395	rs9672300	rs1267658	rs1267658	1201	0.348437	0.0434067	rs983353	rs12438371	rs983353	1202	0.0157111	0.00311289	rs983353	rs12438371	rs983353	1202	0.0420765	0.0123031	rs72753908	rs12438371	rs3914699	634	0.02264	0.217937	rs537569924	rs28463928	rs28463928	554	0.0165276	0.0651119	rs10162807	rs28463928	rs28463928	564	0.00428269	0.00439055	rs2379993	rs28463928	rs58227679	682	0.00605111	0.00608583	rs28534460	rs28463928	rs28534460	1302	0.0289958	0.0172678	rs4395037	rs12438371	rs28463928	496	0.120481	0.0383999	rs12916980	rs28463928	rs9652567	341	0.00260206	0.00520204	rs75478457	rs28463928	rs60439528	1373	0.00945453	0.00513285	rs56384628	rs12438371	rs151045855	1376	0.00959566	0.00446674	rs34935777	rs12438371	rs60439528	1377	0.0204517	0.0118789	rs139826483	rs12438371	rs151045855	1376	0.00876503	0.00534495	rs12912608	rs12438371	rs60439528
SCARA3	0	0	0	2369	0.0265815	0.00473728	rs6987305	rs62498015	rs6993868	2479	0.0283996	0.00509462	rs35236974	rs62498015	rs6993868	2023	0.0740838	0.0163566	rs5000732	rs62498015	rs56228913	2131	0.0288925	0.0188192	rs17376459	rs62498015	rs56228913	2406	0.256564	0.0345181	rs748281	rs62498015	rs6993868	2406	0.0806861	0.203382	rs11782789	rs62498015	rs62498015	2406	0.491706	0.0251534	rs725787	rs62498015	rs725787	1469	0.04895	0.286981	rs7000334	rs17477565	rs4732767	1166	0.0284084	0.141122	rs4732815	rs62498015	rs4732745	1144	0.0415383	0.0143473	rs10088244	rs62498015	rs10097446	812	0.0183457	0.0355088	rs6997893	rs62498015	rs62498015	2483	0.0296937	0.00817098	rs9650427	rs62498015	rs62498015	638	0.00804134	0.00490037	rs2685401	rs10091671	rs10091671	1042	0.0749138	0.0122144	rs117176448	rs62498015	rs117176448	2538	0.0387176	0.00760699	rs58646328	rs62498015	rs62498015	2546	0.0174091	0.00556364	rs6558008	rs62498015	rs6993868	2547	0.0453897	0.0147221	rs79202194	rs62498015	rs62498015	2547	0.0246305	0.0122133	rs17368415	rs62498015	rs62498015
SCART1	0	0	0	1389	0.00444443	0.00198813	rs11101796	rs2249546	rs11101759	1573	0.00565133	0.00307741	rs2185742	rs2013643	rs2265179	1199	0.00403521	0.0021997	rs4396205	rs2013643	rs2013643	1092	0.00565057	0.00365133	rs2998152	rs2013643	rs2013643	1328	0.00115837	0.000638429	rs116982449	rs2249546	rs2265179	1303	0.00155104	0.000714964	rs761776	rs2249546	rs2249546	1303	0.00182873	0.000820807	rs34466598	rs2249546	rs2249546	748	0.00684497	0.00591416	rs2253097	rs2249546	rs2492666	818	0.00503901	0.00356924	rs74514207	rs2249546	rs2249421	379	0.000460124	0.000730118	rs3020488	rs2013643	rs2013643	847	0.00153729	0.00152456	rs59783285	rs2265900	rs59783285	1644	0.0193457	0.00713348	rs2251082	rs2013643	rs2013643	337	0.000545228	0.00134281	rs79984725	rs12253520	rs79984725	573	0.00644417	0.00487057	rs150663748	rs2013643	rs2013643	1827	0.0157046	0.00790037	rs68174897	rs2013643	rs2013642	1823	0.00437635	0.00157222	rs182681511	rs2013643	rs2013643	1837	0.0149038	0.00544488	rs11101800	rs2013643	rs2013643	1817	0.00505713	0.00168576	rs182681511	rs2013643	rs2013643
SCGB1B2P	0	0	0	1815	0.00863651	0.00976855	rs73038294	rs143272384	rs73034284	1958	0.0135212	0.00672155	rs73038294	rs143272384	rs16969466	1594	0.0145476	0.0109035	rs28468692	rs143272384	rs143272384	1619	0.0484548	0.0281943	rs1688027	rs143272384	rs8182554	1834	0.00413811	0.00219467	rs62124204	rs143272384	rs8182554	1835	0.00663187	0.00246399	rs62124204	rs143272384	rs8182554	1834	0.202208	0.00847226	rs4805077	rs143272384	rs4805077	875	0.00509112	0.00315572	rs56947592	rs10412205	rs10412205	865	0.00797612	0.0106002	rs897764	rs10415641	rs2862195	681	0.00865473	0.00455007	rs2651133	rs10500272	rs10500272	856	0.0212378	0.00578797	rs2546038	rs143272384	rs58176597	1987	0.0227072	0.0162906	rs62123428	rs143272384	rs8182554	370	0.00217944	0.00495297	rs10423250	rs16969505	rs10423250	615	0.0106246	0.0184597	rs7253224	rs143272384	rs56044539	2024	0.0323928	0.0422139	rs8108526	rs143272384	rs143272384	2045	0.014039	0.00388144	rs10408706	rs143272384	rs187532132	2046	0.0460288	0.0219843	rs2451996	rs143272384	rs143272384	2045	0.0115134	0.00350026	rs375182644	rs143272384	rs187532132
SCGB2B2	0	0	0	1872	0.00373927	0.00163139	rs73038294	rs2305762	rs2305762	2013	0.00547839	0.00230845	rs79828480	rs2305762	rs2305762	1621	0.00532828	0.00311157	rs73036321	rs2305762	rs2305762	1636	0.0170075	0.0090216	rs1688027	rs2305762	rs1688027	1849	0.00182967	0.000783432	rs62124204	rs2305762	rs2305762	1848	0.00291229	0.00114774	rs62124204	rs2305762	rs10412632	1847	0.0820184	0.0242112	rs4805077	rs2305762	rs4805077	936	0.00922171	0.0116158	rs56050577	rs2305762	rs7249792	979	0.0269578	0.0115946	rs4806097	rs2305762	rs4806097	701	0.00459331	0.0051638	rs2651133	rs8107495	rs2546031	921	0.00914687	0.00596376	rs73044024	rs8108926	rs73044024	2045	0.0111579	0.00429696	rs1673002	rs2305762	rs2305762	397	0.00536352	0.00599442	rs10423250	rs2305762	rs111645104	682	0.00163706	0.00217481	rs7253224	rs10412632	rs2863308	2085	0.0143211	0.00865974	rs8108526	rs2305762	rs8108926	2107	0.00653449	0.00204404	rs10408706	rs2305762	rs10408706	2108	0.0207652	0.00750666	rs56199215	rs2305762	rs34968526	2106	0.00570008	0.00190935	rs375182644	rs2305762	rs375182644
SCN2A	0	1	0	1649	0.0195161	0.075391	rs353139	rs1947114	rs1947114	1960	0.0192181	0.0137182	rs73021848	rs1947114	rs1947114	1627	0.0629791	0.00930616	rs79650882	rs1947114	rs1446577	1646	0.0415648	0.0283919	rs3769949	rs1947114	rs1446577	1881	0.99239	0.00274617	rs9653282	rs1947114	rs35428347	1881	0.994808	0.000607044	rs6712203	rs1947114	rs6712203	1881	0.484067	0.00109571	rs12616012	rs1947114	rs1947114	735	0.0344247	0.0217722	rs12328824	rs1947114	rs1947114	532	0.0465688	0.00308056	rs6728728	rs1947114	rs1947114	598	0.0671456	0.00504585	rs11902357	rs1007722	rs13418060	783	0.0871864	0.0177093	rs73021868	rs1947114	rs1947114	1962	0.0449535	0.00910728	rs11898238	rs1947114	rs1947114	260	0.000295375	0.00108698	rs57861784	rs73021848	rs57861784	933	0.303906	0.0163973	rs1509102	rs1947114	rs1947114	2009	0.0451452	0.00904627	rs10206933	rs1947114	rs1947114	2009	0.0714095	0.0341294	rs12692737	rs1947114	rs1947114	2010	0.0396475	0.0120093	rs73021868	rs1947114	rs1947114	2010	0.560639	0.0535396	rs6752978	rs1947114	rs1947114
SCTR	0	0	0	877	0.00124075	0.00104127	rs79653368	rs10166664	rs2587651	1557	0.005339	0.00463604	rs7567193	rs10166664	rs192771330	1264	0.00882895	0.00414999	rs12623976	rs10166664	rs12623976	1280	0.0141821	0.00752766	rs2197542	rs10166664	rs2197542	1510	0.00191885	0.000855766	rs10164539	rs10166664	rs10164539	1509	0.00403716	0.00138323	rs34187712	rs10166664	rs34187712	1509	0.00862544	0.00254059	rs34187712	rs10166664	rs34187712	628	0.0016573	0.00395865	rs2579631	rs535004399	rs2579631	665	0.00260562	0.0023117	rs2579639	rs10166664	rs2579639	781	0.00753318	0.00745298	rs10179136	rs10166664	rs2587659	640	0.00782717	0.00432416	rs2289947	rs1898774	rs2289947	1567	0.0123277	0.0127454	rs2438980	rs10166664	rs2587693	401	0.000343258	0.000867648	rs4849811	rs12987676	rs6730447	398	0.000430615	0.000951209	rs12616155	rs2587662	rs2587662	1598	0.0100062	0.00727289	rs6714270	rs10166664	rs2579652	1599	0.00238244	0.00124615	rs2579607	rs10166664	rs200384150	1599	0.0129994	0.0060754	rs2918939	rs10166664	rs2587693	1599	0.00351337	0.00166007	rs6726638	rs10166664	rs71338938
SDF4	0	0	0	1097	0.00109821	0.000995909	rs944369	rs13303278	rs944369	1209	0.00168184	0.00138912	rs9331750	rs13303278	rs9331750	1364	0.00293966	0.00200383	rs4648788	rs36048328	rs4648788	910	0.00203881	0.00212526	rs34457386	rs28635343	rs2765020	853	0.00414891	0.0057623	rs112905538	rs10907182	rs9777931	653	0.0570681	0.0788069	rs307359	rs10907182	rs307359	657	0.0574477	0.0789418	rs307359	rs10907182	rs307359	1042	0.0134244	0.012245	rs76723341	rs7513297	rs76723341	1043	0.00868312	0.00938387	rs3121555	rs36048328	rs4970350	981	0.017587	0.0184142	rs59574701	rs36048328	rs4275402	949	0.00193619	0.0021842	rs74314585	rs12724172	rs74314585	1701	0.00935981	0.00536285	rs74045801	rs7553878	rs74045801	547	0.0192821	0.0288039	rs4074197	rs36048328	rs4074197	623	0.00226869	0.00339507	rs28669173	rs9442375	rs28669173	2205	0.00725208	0.00313639	rs149767621	rs9777717	rs6681049	2153	0.00821099	0.00365024	rs2297233	rs9777717	rs2297233	2194	0.0247381	0.0113635	rs61774957	rs9777717	rs372656794	2151	0.00520904	0.00243539	rs4970430	rs9777717	rs4970430
SEC31B	0	0	0	1454	0.294016	0.0173847	rs603424	rs10509744	rs603424	1623	0.0133071	0.00678623	rs603424	rs10509744	rs603424	1247	0.0139201	0.0049562	rs7090607	rs10509744	rs4919459	1351	0.0365982	0.00904766	rs75205635	rs10509744	rs2495740	1535	0.630409	0.0303663	rs1006545	rs10509744	rs1006545	1531	0.630305	0.0303098	rs1006545	rs10509744	rs1006545	1531	0.630347	0.0302446	rs10883543	rs10509744	rs10883543	885	0.0701427	0.0124273	rs80211296	rs151131396	rs75780010	782	0.0541401	0.0135299	rs138505735	rs151131396	rs75780010	582	0.00827568	0.00855556	rs4919429	rs117727370	rs10883434	648	0.01151	0.00399538	rs11599088	rs11190533	rs11599088	1629	0.0199219	0.00734471	rs1535348	rs10509744	rs3750633	339	0.000405766	0.00112216	rs61871585	rs4633386	rs4633386	662	0.0119584	0.0163284	rs3750718	rs10509744	rs2495747	1683	0.030688	0.0345398	rs4917911	rs151131396	rs2489040	1687	0.647377	0.0296372	rs603424	rs151131396	rs603424	1687	0.288698	0.0243681	rs642370	rs151131396	rs642370	1661	0.645535	0.0297617	rs603424	rs151131396	rs603424
SELPLG	0	1	0	304	5.07308e-05	0.000174242	rs144983473	rs11609590	rs11609590	1937	0.231382	0.00416599	rs3741782	rs8179141	rs8179141	1691	0.194508	0.00716841	rs2374973	rs8179141	rs8179141	1689	0.0392886	0.0283936	rs7296628	rs73191241	rs73191241	1826	0.0956798	0.00171804	rs7967182	rs8179141	rs8179141	1824	0.039411	0.00183577	rs11069031	rs8179141	rs8179141	1824	0.0285025	0.0025255	rs78911475	rs8179141	rs8179141	883	0.0571383	0.0109361	rs61122446	rs73191231	rs73191231	844	0.0354967	0.00702693	rs10492215	rs17040818	rs74504010	869	0.0504573	0.00825082	rs4014697	rs8179141	rs8179141	861	0.0159527	0.00499344	rs7971236	rs6539448	rs9668031	1939	0.0664539	0.0188532	rs11615881	rs8179141	rs8179141	375	0.00215483	0.00495594	rs4421794	rs8179124	rs4421794	945	0.219237	0.0216481	rs1399825	rs73191242	rs73191242	2076	0.064405	0.0189274	rs77982884	rs8179141	rs8179141	2077	0.522524	0.00163149	rs1558802	rs8179141	rs8179141	2092	0.12047	0.0156922	rs803554	rs8179141	rs8179141	2072	0.998119	2.05416e-05	rs1558802	rs8179141	rs1558802
SEMA5B	0	0	0	954	0.00663853	0.00348836	rs12638324	rs11915280	rs12638324	2064	0.0102808	0.00386503	rs12638324	rs11915280	rs11915280	1824	0.00967106	0.00769074	rs56310107	rs11915280	rs56310107	1908	0.0118805	0.0107993	rs72972488	rs11915280	rs11915280	1938	0.240619	0.0790241	rs2270859	rs11915280	rs2270859	1931	0.248401	0.0661696	rs6806529	rs11915280	rs6806529	1932	0.258652	0.0689032	rs6806529	rs11915280	rs6806529	1198	0.0232434	0.0185004	rs2332541	rs62261759	rs2332470	1071	0.0191904	0.0180933	rs16834291	rs1367785	rs6794019	1175	0.00914812	0.0180929	rs11714553	rs10755076	rs4678210	1232	0.0383517	0.0234794	rs9820547	rs62261759	rs11915825	2038	0.0180172	0.0105823	rs6799522	rs11915280	rs11915280	630	0.00109279	0.00160638	rs56368534	rs10755076	rs11719167	501	0.00223313	0.00349499	rs6804282	rs11915280	rs11915280	2199	0.015437	0.00535467	rs9817141	rs11915280	rs11915280	2188	0.00920765	0.0026894	rs113613295	rs11915280	rs11915280	2200	0.0189414	0.00700799	rs12636277	rs11915280	rs11915280	2198	0.0113404	0.00359497	rs56087302	rs11915280	rs11915280
SEPSECS-AS1	0	0	0	1404	0.0212011	0.00470009	rs16876859	rs60527077	rs62411569	2438	0.0170337	0.00511668	rs11942832	rs60527077	rs62411570	2173	0.0397217	0.0449506	rs117283693	rs60527077	rs62411570	2188	0.015305	0.00972551	rs316775	rs16876869	rs2302565	2309	0.0232731	0.00358903	rs316806	rs60527077	rs62411569	2302	0.0111962	0.00220271	rs13114588	rs60527077	rs62411569	2302	0.0177845	0.00221568	rs6829965	rs60527077	rs62411565	720	0.00410015	0.00244158	rs16876811	rs60527077	rs62411569	825	0.00901838	0.00403193	rs34811474	rs60527077	rs62411565	1019	0.0107346	0.00705899	rs73254159	rs16876869	rs73254159	483	0.000690761	0.00155613	rs190043078	rs3796795	rs190043078	2449	0.0632107	0.0148374	rs9799756	rs60527077	rs62411567	462	0.000640339	0.00131984	rs10005995	rs313557	rs10005995	686	0.0024727	0.0033674	rs13112490	rs313564	rs13112490	2529	0.0435494	0.00742089	rs59545401	rs60527077	rs62411570	2524	0.0323276	0.00842588	rs35906286	rs60527077	rs62411570	2595	0.491448	0.023415	rs10939014	rs60527077	rs10939014	2541	0.105444	0.00846794	rs2167955	rs60527077	rs62411570
SERPINA1	0	0	0	1112	0.00451285	0.010851	rs72694937	rs11160173	rs11160173	3124	0.0172982	0.0114179	rs60231678	rs11160173	rs11160173	2655	0.0372175	0.0169301	rs2402386	rs11160173	rs4900228	2610	0.0295556	0.0320673	rs118035769	rs4900228	rs4900228	3003	0.00956668	0.00239302	rs2273399	rs11160173	rs11160173	3001	0.49562	0.100722	rs7156903	rs11160173	rs8013933	3001	0.474921	0.138932	rs8013933	rs11160173	rs8013933	1249	0.0375261	0.108967	rs2069987	rs11160173	rs11160173	1351	0.0563322	0.120467	rs34258981	rs11160173	rs11160173	770	0.00116807	0.00122953	rs111063697	rs2402377	rs111063697	918	0.0100404	0.00807456	rs4491436	rs11620660	rs1980617	3130	0.0425554	0.00890555	rs113639286	rs11160173	rs1243165	604	0.00408389	0.0283302	rs11848552	rs11848552	rs11848552	783	0.00246215	0.00278889	rs973296	rs2402378	rs973296	3211	0.0324072	0.00581862	rs11621117	rs11160173	rs4900228	3210	0.0293784	0.0300238	rs7156448	rs11160173	rs11160173	3211	0.0401422	0.0130222	rs1243487	rs11160173	rs6575423	3210	0.016503	0.0347088	rs1051052	rs11160173	rs11160173
SERPINB9P1	0	1	0	2266	0.0477428	0.00607178	rs11242770	rs318429	rs318429	2833	0.0364177	0.00407519	rs11242770	rs318429	rs318429	2364	0.0620249	0.00775551	rs7746720	rs2252077	rs2252077	2466	0.0871619	0.00913093	rs10458074	rs318429	rs318429	2630	0.210748	0.00172402	rs6939442	rs318429	rs318429	2625	0.142721	0.00121344	rs3757094	rs318429	rs318429	2625	0.255984	0.00164885	rs9503168	rs318429	rs318429	1027	0.0138348	0.00329009	rs76614374	rs318429	rs318429	783	0.00162023	0.00161364	rs913531	rs386595	rs383760	1014	0.00249573	0.0023832	rs9503572	rs2580110	rs12204759	1317	0.0126753	0.00717097	rs148062145	rs1130185	rs148062145	2861	0.0542275	0.00953184	rs2326173	rs318429	rs318429	633	0.149211	0.0121893	rs406572	rs318429	rs318429	1194	0.144186	0.07439	rs1545849	rs386595	rs1545849	3000	0.12389	0.00674669	rs76086401	rs318429	rs318429	2983	0.134577	0.00996953	rs56543437	rs318429	rs318429	3004	0.478114	0.00714213	rs7772452	rs318429	rs318429	2999	0.929856	0.000717946	rs2794565	rs318429	rs318429
SERPINE1	0	0	0	1744	0.00456396	0.00248994	rs10953322	rs143687743	rs10953322	2380	0.00606373	0.0025318	rs111338114	rs7787484	rs7787484	1577	0.00396074	0.00252036	rs2553021	rs28463186	rs2553021	1848	0.00700806	0.00391286	rs62465094	rs10953313	rs6945334	2192	0.162434	0.0738647	rs314376	rs143687743	rs314376	2189	0.16232	0.0696906	rs3808356	rs143687743	rs3808356	2189	0.163881	0.0647191	rs12705090	rs143687743	rs12705090	1038	0.016401	0.0140724	rs111977689	rs7787484	rs111977689	1090	0.0182969	0.0151149	rs117267731	rs7787484	rs35434716	1132	0.0129168	0.0109741	rs11178	rs143687743	rs4351359	1083	0.00557545	0.00480541	rs4729729	rs7787484	rs75741381	2391	0.0194034	0.00768057	rs72615172	rs7787484	rs72615172	528	0.0020704	0.00398317	rs4729746	rs4729680	rs6968978	884	0.0152385	0.0148063	rs221789	rs7787484	rs221789	2551	0.0217523	0.00804343	rs10265206	rs7787484	rs10265206	2562	0.0252213	0.00938405	rs117941673	rs7787484	rs117941673	2556	0.019795	0.0118808	rs12670970	rs7787484	rs28585369	2550	0.0210728	0.00753974	rs117941673	rs7787484	rs117941673
SETD9	0	1	0	1623	0.956874	0.00535568	rs28650790	rs166169	rs832540	2025	0.141949	0.0211147	rs41421146	rs166169	rs832532	1718	0.619909	0.00371133	rs3928404	rs166169	rs166169	1801	0.109337	0.0147251	rs77982563	rs166169	rs744023	1937	0.976018	0.00618741	rs13179413	rs166169	rs2662033	1934	0.980294	0.00171073	rs13179413	rs166169	rs13179413	1934	0.977797	0.00286036	rs464605	rs166169	rs464605	1150	0.0369699	0.0174999	rs73130995	rs7730045	rs73130995	984	0.0821838	0.00427907	rs56154402	rs173763	rs173763	1187	0.134225	0.37791	rs285146	rs166169	rs2662033	842	0.128177	0.476714	rs61193961	rs166169	rs166169	2038	0.0755722	0.0100837	rs6878762	rs166169	rs744023	437	0.018909	0.0163212	rs245142	rs185220	rs185220	684	0.0171749	0.0120307	rs16886220	rs832402	rs2662015	2087	0.071672	0.00880212	rs4123492	rs166169	rs185220	2101	0.980498	0.00137167	rs13179413	rs166169	rs13179413	2110	0.0694351	0.0217852	rs28469536	rs166169	rs166169	2105	0.981078	0.00139093	rs13179413	rs166169	rs13179413
SF3B2	0	0	0	1344	0.203072	0.0600961	rs12801636	rs488320	rs12801636	1413	0.141437	0.0500153	rs3741380	rs488320	rs3741380	1175	0.17543	0.0633397	rs2306363	rs488320	rs2306363	1419	0.158626	0.0798926	rs7930301	rs488320	rs10896110	1342	0.202424	0.0627782	rs2306363	rs488320	rs2306363	1342	0.202424	0.0627779	rs2306363	rs488320	rs2306363	1342	0.202057	0.0644666	rs7119612	rs488320	rs7119612	662	0.0262108	0.0174699	rs2236679	rs488320	rs2236679	692	0.0146322	0.0159714	rs11227315	rs488320	rs11227306	651	0.00833691	0.0142504	rs478304	rs10896119	rs512421	650	0.00838434	0.0178264	rs1190621	rs7112423	rs11227464	1421	0.0134007	0.00645501	rs9736731	rs488320	rs9736731	212	0.000209265	0.000996984	rs10896065	rs10896119	rs603326	664	0.0103639	0.0107491	rs7102454	rs488320	rs7102454	1492	0.0129397	0.0170017	rs9326362	rs488320	rs3862386	1481	0.216968	0.0650736	rs557675	rs488320	rs557675	1497	0.0423197	0.0261773	rs1058068	rs488320	rs3862386	1420	0.195373	0.0612467	rs12801636	rs488320	rs12801636
SFRP4	0	0	0	2489	0.0108774	0.00702056	rs7777579	rs2598114	rs2598114	3001	0.0183322	0.00826628	rs2598123	rs2598114	rs2598114	2309	0.023319	0.00482687	rs1901065	rs2598114	rs2598114	2673	0.041616	0.00976351	rs7805339	rs2598114	rs2598114	2698	0.0478806	0.00406747	rs11760334	rs2598114	rs2722325	2697	0.0432075	0.0025541	rs79409561	rs2598114	rs2722325	2697	0.0164864	0.00215374	rs78692457	rs2598114	rs2722325	1107	0.00367756	0.00309959	rs2722360	rs1450181	rs2722360	1045	0.00146138	0.00139825	rs10243352	rs1450181	rs1450181	1325	0.0892797	0.0100452	rs12155502	rs2598114	rs2722325	968	0.00101779	0.00101175	rs979491	rs1450181	rs7782464	2979	0.0440426	0.00769615	rs2276536	rs2598114	rs2598114	610	0.00406534	0.00410665	rs79597723	rs1132552	rs79597723	770	0.00604816	0.00605039	rs17171268	rs1450852	rs17171268	3137	0.050998	0.00586178	rs78275491	rs2598114	rs2722325	3145	0.0181446	0.038665	rs200429855	rs2598114	rs2598114	3146	0.0715415	0.00888968	rs2044831	rs2598114	rs2598114	3146	0.012563	0.0133589	rs10250232	rs2598114	rs2598114
SFTA1P	0	0	0	71	3.6991e-06	5.22018e-05	rs2242450	rs3780992	rs2242450	2251	0.0550651	0.181784	rs7083333	rs11256828	rs2296019	1934	0.0135909	0.00395829	rs2147290	rs11256828	rs9423833	2029	0.0214114	0.00740811	rs2252167	rs11256828	rs9423833	2147	0.0758183	0.0119624	rs17149527	rs11256828	rs17149527	2143	0.0848834	0.015542	rs7919525	rs11256828	rs7919525	2143	0.385386	0.100531	rs36006409	rs11256828	rs36006409	689	0.00795467	0.0067184	rs11597814	rs11256834	rs1291874	594	0.0032881	0.00560054	rs7070247	rs17524661	rs10905893	1086	0.0335269	0.0106721	rs10905834	rs11256828	rs11256828	1064	0.0140679	0.00613588	rs7071686	rs11256828	rs10905831	2254	0.0312921	0.00817486	rs2399574	rs11256828	rs9424095	466	0.0019678	0.00345426	rs2242450	rs998789	rs2038667	581	0.00395889	0.00634993	rs6602490	rs992193	rs6602490	2362	0.0243508	0.00590585	rs11256803	rs11256828	rs9424095	2368	0.216727	0.406651	rs10905829	rs11256828	rs10905829	2369	0.0463062	0.00902529	rs7071267	rs11256828	rs11256828	2362	0.205299	0.422801	rs7070632	rs11256828	rs7070632
SFTPD	0	1	0	2554	0.998794	8.45517e-06	rs7088704	rs2265960	rs2758544	2992	0.679347	0.00720779	rs7098414	rs2265960	rs2758544	2367	0.14076	0.0268908	rs56154304	rs2265960	rs2758544	1587	0.0500199	0.0184928	rs878652	rs2265960	rs2265960	1994	0.988697	1.8575e-05	rs7098414	rs2265960	rs2265960	1977	0.999998	8.488e-08	rs2788293	rs2265960	rs2788293	1977	0.999999	8.21912e-08	rs10887914	rs2265960	rs10887914	1522	0.0648448	0.00934975	rs7098414	rs2265960	rs2758544	1753	0.0473175	0.0041485	rs7098414	rs2265960	rs2758544	1481	0.0562355	0.00538576	rs12777382	rs1923536	rs1923536	949	0.0154948	0.00420969	rs4933402	rs1923539	rs1923539	3115	0.259652	0.00724535	rs12415714	rs2265960	rs2265960	340	0.00053214	0.00138526	rs61860463	rs10430708	rs2789681	961	0.0458805	0.00869328	rs139344889	rs12357764	rs12357764	3447	0.0731178	0.00968936	rs17878456	rs2265960	rs2265960	3448	0.999988	4.34545e-07	rs7088704	rs2265960	rs2265960	3505	0.0926882	0.018909	rs1650195	rs2265960	rs2265960	3433	0.999653	1.18669e-06	rs9665678	rs2265960	rs2265960
SFTPD-AS1	0	1	0	2582	0.425674	0.00238499	rs7098414	rs2255326	rs2255326	3013	0.630977	0.00313925	rs7098414	rs2255326	rs2255326	2390	0.13491	0.0190893	rs56154304	rs2255326	rs2255326	1609	0.0465247	0.0118212	rs1870141	rs2255326	rs2255326	2014	0.986467	0.00020371	rs7098414	rs2255326	rs7098414	1997	0.998064	0.000155331	rs2788293	rs2255326	rs7098414	1997	0.998075	0.000144582	rs10887914	rs2255326	rs10887914	1544	0.0648213	0.0165412	rs7098414	rs2255326	rs2255326	1776	0.0639548	0.0175671	rs7098414	rs2255326	rs2257287	1482	0.0558824	0.0098592	rs12777382	rs2255326	rs2255326	936	0.0135314	0.00352704	rs200171564	rs2256167	rs2256167	3137	0.25984	0.00890628	rs12415714	rs2255326	rs2255326	360	0.00054487	0.00141813	rs61860463	rs7907224	rs2789681	973	0.0160826	0.00922821	rs139344889	rs185040218	rs185040218	3469	0.0728182	0.0191721	rs17878456	rs2255326	rs2255326	3470	0.982959	0.000186115	rs35269135	rs2255326	rs35269135	3526	0.0932028	0.015879	rs1650195	rs2255326	rs2255326	3459	0.988488	0.00013235	rs35269135	rs2255326	rs35269135
SFXN4	0	0	0	2126	0.014152	0.00304245	rs171909	rs10749291	rs10749291	2276	0.0517163	0.0083518	rs10886430	rs10749291	rs10886430	1916	0.0164401	0.00419775	rs79309985	rs10749291	rs10749291	2009	0.0196139	0.0068196	rs7912115	rs10749291	rs10749291	2114	0.362679	0.0654356	rs117550412	rs10749291	rs117550412	2110	0.333114	0.060474	rs117550412	rs10749291	rs117550412	2110	0.116527	0.0189491	rs7923177	rs10749291	rs7923177	954	0.0276909	0.0131597	rs196307	rs10749291	rs10749291	760	0.0156928	0.00818024	rs196337	rs10749291	rs10749291	942	0.00934793	0.0113247	rs7095048	rs7768	rs11592320	1090	0.0348856	0.00734382	rs112833921	rs10749291	rs10749291	2263	0.0206615	0.0055536	rs196292	rs10749291	rs10749291	477	0.000998432	0.00261811	rs10886440	rs4752275	rs10886440	533	0.00111486	0.00186797	rs12260944	rs12411420	rs12260944	2380	0.0241153	0.0129872	rs11198963	rs10749291	rs10749291	2390	0.0135857	0.00261366	rs125585	rs10749291	rs10749291	2392	0.0366265	0.00816003	rs60012999	rs10749291	rs10749291	2392	0.011247	0.00227359	rs4751690	rs10749291	rs10749291
SGO1-AS1	0	1	0	2631	0.0346594	0.00459552	rs62241847	rs55752419	rs79334414	2920	0.0653688	0.00518756	rs993279	rs4858173	rs4858173	2448	0.0751227	0.00811996	rs12637156	rs55752419	rs55752419	2419	0.0528218	0.0133126	rs77307978	rs4858173	rs79334414	2733	0.674657	0.00137816	rs2365369	rs55752419	rs55752419	2732	0.995012	2.76257e-05	rs2948094	rs55752419	rs55752419	2732	0.998557	1.35024e-05	rs13323791	rs55752419	rs55752419	1170	0.0362531	0.00842694	rs2948097	rs4858173	rs79334414	1081	0.0265847	0.0409281	rs75997980	rs4858173	rs79334414	1668	0.298297	0.00223388	rs13073592	rs56060128	rs56060128	1824	0.249085	0.00329928	rs1500411	rs4858173	rs55752419	2920	0.0586873	0.0144382	rs73821467	rs4858173	rs4858173	680	0.028058	0.00971825	rs17006907	rs4858771	rs4858771	1392	0.0723963	0.0237525	rs12107889	rs1565192	rs4858162	2990	0.0618551	0.0077308	rs6550362	rs4858173	rs4858173	2994	0.055096	0.00356585	rs6762971	rs4858173	rs79334414	2994	0.0803724	0.0117889	rs6790199	rs4858173	rs55752419	2994	0.0334728	0.00271171	rs71316245	rs4858173	rs79334414
SGPL1	0	0	0	2500	0.0371372	0.0146246	rs7075861	rs75182204	rs7075861	2940	0.0160887	0.00583418	rs35127911	rs75182204	rs35127911	2467	0.0321204	0.0115593	rs16928646	rs75182204	rs16928646	2575	0.0163038	0.00589714	rs2788578	rs75182204	rs75182204	2817	0.00322996	0.00107306	rs12768847	rs75182204	rs75182204	2815	0.00594303	0.00199922	rs1345386	rs75182204	rs1345386	2815	0.00895237	0.00370629	rs1345386	rs75182204	rs1345386	836	0.00668629	0.00776841	rs72813259	rs35253454	rs17600642	875	0.00664438	0.00730436	rs57617434	rs61857076	rs57617434	891	0.00241257	0.00836538	rs10999360	rs75182204	rs10999360	849	0.0019774	0.00280262	rs12763964	rs75182204	rs75182204	2904	0.0147254	0.00528409	rs79333865	rs75182204	rs75182204	873	0.00295307	0.00327533	rs827279	rs3781306	rs9663577	706	0.00175471	0.00248454	rs16928637	rs75182204	rs75182204	3012	0.0207861	0.00637118	rs61852787	rs75182204	rs61852787	3019	0.00553047	0.00190057	rs67855239	rs75182204	rs75182204	3019	0.197163	0.0764566	rs10999513	rs75182204	rs10999513	3011	0.00804116	0.00233516	rs10458653	rs75182204	rs10458653
SH3BGR	0	0	0	2515	0.0228456	0.00732588	rs2837009	rs4818045	rs2837009	3087	0.179722	0.0475851	rs78371924	rs11701232	rs8129564	2605	0.021749	0.0101404	rs673086	rs11701232	rs4818019	2776	0.022318	0.00977191	rs35823145	rs11701232	rs11701232	2931	0.290232	0.0686071	rs7277775	rs4818045	rs914162	2927	0.237901	0.0531127	rs7277386	rs4818045	rs7277386	2928	0.298353	0.0613055	rs2277788	rs4818045	rs2277788	1011	0.0190408	0.0226116	rs13050688	rs11701232	rs2063998	974	0.012524	0.0101468	rs111339389	rs11701232	rs111339389	1021	0.00253161	0.00233314	rs9979149	rs4818044	rs2836950	1159	0.0150765	0.0088619	rs2735313	rs11701232	rs73906032	3096	0.0406915	0.0102571	rs143400985	rs11701232	rs143400985	493	0.000561702	0.00114774	rs1977530	rs2836842	rs75942128	804	0.00346697	0.00379288	rs7277652	rs2246616	rs490561	3171	0.023887	0.00559661	rs115795137	rs77389080	rs77389080	3172	0.0537593	0.0228113	rs200408431	rs77389080	rs77389080	3172	0.0346666	0.00904273	rs28399794	rs77389080	rs77389080	3169	0.0603206	0.0130751	rs13433458	rs77389080	rs77389080
SHMT1	0	0	0	993	0.554998	0.0301972	rs4299203	rs681998	rs4299203	1258	0.598161	0.027403	rs11652894	rs681998	rs11652894	1016	0.0136031	0.00615759	rs71372286	rs681998	rs681998	792	0.0118522	0.00869901	rs11651924	rs681998	rs681998	957	0.362245	0.366214	rs7221807	rs681998	rs1975821	954	0.363261	0.363925	rs7221807	rs681998	rs1975821	954	0.141852	0.400987	rs4925159	rs681998	rs8067462	892	0.0247638	0.032856	rs1985778	rs2688030	rs4924849	810	0.0494089	0.0169978	rs12603700	rs12950117	rs7207306	854	0.0794047	0.0192924	rs113978084	rs681998	rs12946916	479	0.0355149	0.00614315	rs2290503	rs669340	rs2449955	1357	0.0223396	0.00817741	rs56672246	rs681998	rs681998	324	0.000689187	0.00136805	rs7224436	rs599147	rs599147	785	0.180143	0.0501448	rs4003616	rs8067462	rs4003616	1469	0.0283661	0.01086	rs62072467	rs681998	rs669340	1470	0.610236	0.0265622	rs11652894	rs681998	rs11652894	1490	0.232257	0.0154768	rs11078407	rs681998	rs8067462	1457	0.609657	0.0269256	rs8080823	rs681998	rs8080823
SHROOM3	0	0	0	2612	0.389288	0.107895	rs12500824	rs16996468	rs12500824	2781	0.333045	0.0912739	rs2068063	rs16996468	rs2068063	2459	0.0214892	0.00481483	rs1508335	rs16996468	rs16996468	2467	0.031541	0.0101623	rs71607358	rs16996468	rs16996468	2615	0.390019	0.107574	rs6838416	rs16996468	rs6838416	2614	0.346735	0.206659	rs5020545	rs16996468	rs5020545	2614	0.352766	0.192794	rs28418670	rs16996468	rs28418670	1210	0.0656287	0.0291261	rs894246	rs28595011	rs7691621	1305	0.0212515	0.0330428	rs1845275	rs10002170	rs10002170	1416	0.0319975	0.0139274	rs10009947	rs28595011	rs6825527	1488	0.0354243	0.0106142	rs72655536	rs9993810	rs6834891	2814	0.0303766	0.00639492	rs344096	rs16996468	rs16996468	673	0.00200161	0.00303301	rs56296558	rs11935444	rs56296558	1316	0.0349763	0.0154938	rs4404571	rs13130505	rs4404571	2892	0.0186206	0.00522746	rs76747523	rs16996468	rs16996468	2896	0.276029	0.0841689	rs4493564	rs16996468	rs4493564	2897	0.0305166	0.00783736	rs12501752	rs16996468	rs16996468	2896	0.11376	0.0217169	rs2703151	rs16996468	rs2703151
SIK1	0	1	0	2027	0.952076	0.000267234	rs2838344	rs430552	rs430552	2424	0.19317	0.0040295	rs659057	rs430552	rs430552	1780	0.0602689	0.0330968	rs631462	rs430552	rs430552	1772	0.0344877	0.0439263	rs4819334	rs430552	rs430552	2251	0.998606	0.000105678	rs12627514	rs430552	rs12627514	2245	0.998603	0.000107156	rs12627651	rs430552	rs12627651	2245	0.988541	0.000181615	rs12627651	rs430552	rs430552	542	0.00953773	0.0035945	rs375968402	rs430552	rs430552	617	0.0212019	0.0213847	rs529770	rs430552	rs430552	593	0.0276811	0.00602786	rs55946466	rs7277440	rs7277440	937	0.12651	0.0187474	rs162372	rs430552	rs430552	2441	0.0568717	0.0114302	rs8132764	rs430552	rs430552	468	0.000985141	0.00153494	rs79545821	rs229347	rs229347	670	0.0125562	0.00506289	rs2299805	rs229345	rs229345	2497	0.0507653	0.0136157	rs2838359	rs430552	rs430552	2529	0.97465	0.00016115	rs6417729	rs430552	rs430552	2532	0.0841033	0.0132009	rs201912430	rs430552	rs430552	2528	0.932494	0.000241092	rs4819285	rs430552	rs430552
SIRPB1	0	0	0	1574	0.00588115	0.00277515	rs6041749	rs2254448	rs2253427	2448	0.00925542	0.00338233	rs45503795	rs2254448	rs2254448	1936	0.0179269	0.00419103	rs6109575	rs2254448	rs2254448	1790	0.0287924	0.0164685	rs10854244	rs2254448	rs2254448	2269	0.0600562	0.0103638	rs6045225	rs2254448	rs6045225	2265	0.0773736	0.0396286	rs78898358	rs2254448	rs2253814	2265	0.00577464	0.0239044	rs11696739	rs2254448	rs2253814	857	0.0101992	0.00957279	rs6133961	rs2254448	rs2254194	738	0.00736992	0.00530437	rs2179449	rs2254448	rs2254448	1085	0.023185	0.00805368	rs6078575	rs2254448	rs2254458	960	0.0110172	0.0104096	rs6042462	rs2254448	rs2254448	2469	0.0231391	0.00659179	rs6043388	rs2254448	rs2254448	656	0.00175303	0.0023979	rs35045887	rs1061179	rs35045887	694	0.0020932	0.00254726	rs12480258	rs2243423	rs2243423	2546	0.0238504	0.00800493	rs1418043	rs2254448	rs2254448	2546	0.0171406	0.00315921	rs45503795	rs2254448	rs45503795	2551	0.0488869	0.0105145	rs6081337	rs2254448	rs6081337	2549	0.0242303	0.00482507	rs4814116	rs2254448	rs4814116
SIRPB2	0	0	0	1451	0.00498033	0.00196683	rs6041749	rs6074709	rs6041749	2419	0.00839003	0.00449067	rs45503795	rs6074709	rs6074709	1881	0.0188687	0.00542642	rs6109575	rs6074709	rs6109575	1705	0.024056	0.010509	rs156343	rs6074709	rs6079336	2237	0.0540031	0.0121842	rs6045225	rs6074709	rs6045225	2232	0.0726036	0.0122083	rs78898358	rs6074709	rs78898358	2232	0.00506649	0.00158237	rs11696739	rs6074709	rs2253814	836	0.007531	0.00373366	rs2072963	rs6074709	rs2072963	717	0.00483066	0.0026705	rs2179449	rs6074709	rs2179449	1039	0.00722736	0.00559512	rs6078575	rs6135063	rs6109401	899	0.0100648	0.00404598	rs6042462	rs6074709	rs6042462	2441	0.0216516	0.00648825	rs6043388	rs6074709	rs6079336	695	0.00186384	0.00249496	rs35045887	rs6033901	rs6131405	775	0.00339563	0.00329896	rs12480258	rs6079277	rs6042499	2520	0.020496	0.0098988	rs79281384	rs6074709	rs6079336	2524	0.0146418	0.00302767	rs45503795	rs6074709	rs45503795	2524	0.0444273	0.0120373	rs6081337	rs6074709	rs6081337	2523	0.0215297	0.0049992	rs4814116	rs6074709	rs4814116
SLC13A4	0	0	0	1871	0.0135293	0.00330988	rs7357168	rs3110795	rs3110795	2219	0.0224881	0.0171899	rs6467597	rs3110795	rs3110795	1898	0.0420027	0.00510554	rs73156153	rs3110795	rs3110795	1872	0.0543784	0.0170299	rs62489158	rs3110795	rs3110795	2097	0.253722	0.468123	rs2696887	rs3110795	rs10954500	2091	0.308492	0.560245	rs12707230	rs3110795	rs10954500	2091	0.0311286	0.0460189	rs12707240	rs3110795	rs10954500	935	0.0451842	0.125542	rs62481958	rs3110795	rs13311326	832	0.0412863	0.240707	rs35357843	rs3110795	rs10954500	934	0.0484469	0.14902	rs35284082	rs3110795	rs3112324	706	0.00523921	0.0091246	rs79924239	rs3110795	rs34508502	2216	0.0379497	0.00926419	rs3110817	rs3110795	rs3110795	525	0.0182403	0.0447308	rs7804549	rs3110795	rs3110795	865	0.0262711	0.0487446	rs12540106	rs3110795	rs3110823	2336	0.0294743	0.0089853	rs10954506	rs3110795	rs10954500	2333	0.0127852	0.00750199	rs74299029	rs3110795	rs80238398	2339	0.0463429	0.01114	rs77841106	rs3110795	rs3110795	2338	0.0109406	0.00340956	rs74299029	rs3110795	rs3110823
SLC16A12	0	0	0	2106	0.45525	0.0456096	rs1412444	rs303203	rs1412444	2427	0.467339	0.0439845	rs1412445	rs303203	rs1412445	2082	0.447452	0.0458034	rs1412445	rs303203	rs1412445	2158	0.366212	0.0324859	rs2246949	rs303203	rs2246949	2249	0.45149	0.040665	rs303217	rs303203	rs627524	2250	0.0779067	0.0097772	rs1555825	rs303203	rs1555825	2250	0.266896	0.0311964	rs3740034	rs303203	rs3740034	962	0.0154659	0.0102636	rs67157720	rs303180	rs304508	787	0.0101523	0.0162888	rs184236	rs537085988	rs184236	1214	0.0219749	0.00943502	rs1326195	rs7924208	rs72818783	1055	0.0126872	0.00843034	rs7922269	rs188570	rs7922269	2350	0.0373211	0.00794143	rs2245548	rs303203	rs303203	400	0.00160881	0.00380984	rs12357673	rs34036515	rs12357673	664	0.00163492	0.00223945	rs10785885	rs12772414	rs17117789	2446	0.0227842	0.00566462	rs2246828	rs303203	rs303203	2504	0.472693	0.042852	rs2250644	rs303203	rs2250644	2504	0.0262735	0.00776552	rs72816726	rs303203	rs303203	2504	0.47211	0.0440325	rs1412444	rs303203	rs1412444
SLC22A15	0	0	0	1597	0.0145576	0.00336182	rs815102	rs1281689	rs1281689	2073	0.0413397	0.00440212	rs573403	rs1281689	rs2488432	1823	0.0460069	0.00613988	rs11576657	rs1281689	rs2486079	1861	0.281497	0.0154072	rs4375270	rs1281689	rs1281689	1846	0.754634	0.0185454	rs10754332	rs1281689	rs10754332	1841	0.200548	0.0112243	rs6696907	rs1281689	rs10923941	1841	0.750646	0.0188231	rs7354918	rs1281689	rs6677074	517	0.000715374	0.000732618	rs6428896	rs10157375	rs10157375	679	0.00232162	0.00141178	rs6428896	rs10157375	rs7529648	536	0.00185674	0.0016467	rs12089393	rs6698546	rs1498115	578	0.00182366	0.00143423	rs7367116	rs1498115	rs1498115	1986	0.0456335	0.0083435	rs1547108	rs1281689	rs2488432	829	0.0396764	0.0108671	rs10924068	rs1281689	rs2488432	689	0.0204393	0.0442352	rs17163916	rs1281689	rs2488432	2127	0.0471575	0.071958	rs76805632	rs1281689	rs6681591	2127	0.0208119	0.00480741	rs12562495	rs1281689	rs2452551	2127	0.0416228	0.0109317	rs115292410	rs1281689	rs2486079	2126	0.0271472	0.00734854	rs1281744	rs1281689	rs12144702
SLC22A16	0	0	0	1736	0.0236509	0.0054217	rs9398250	rs17071713	rs9398250	1888	0.0212272	0.0055945	rs2073210	rs17071713	rs2428189	1528	0.0185007	0.0122111	rs62420296	rs17071713	rs17071713	1601	0.0904039	0.0183408	rs2691193	rs17071713	rs17071713	1811	0.00418268	0.00164241	rs6568632	rs17071713	rs2428189	1810	0.00553846	0.00231354	rs9487320	rs17071713	rs17071713	1810	0.00600197	0.00433207	rs9386878	rs17071713	rs17071713	653	0.00740353	0.00541552	rs9374227	rs17071713	rs12216009	579	0.0169962	0.032936	rs202128515	rs12216009	rs35245289	699	0.017182	0.00840668	rs781495	rs12216009	rs781495	800	0.0551213	0.0311919	rs12174566	rs12216009	rs6910747	1895	0.0289901	0.0076839	rs9400390	rs17071713	rs2428189	615	0.0090218	0.00635729	rs2520574	rs17071713	rs2428189	746	0.00735399	0.00609654	rs9487281	rs11153237	rs2428188	1930	0.0943258	0.0249148	rs802672	rs17071713	rs2428191	1931	0.030974	0.00523354	rs78241618	rs17071713	rs2428189	1931	0.0262478	0.0108872	rs77735914	rs17071713	rs17071713	1933	0.0107544	0.00315185	rs78241618	rs17071713	rs2428189
SLC22A18	0	0	0	1943	0.0581728	0.00351518	rs163184	rs429886	rs429886	2359	0.0440337	0.00426335	rs58090999	rs429886	rs429886	1977	0.0604009	0.0058026	rs2237884	rs429886	rs429886	1725	0.187669	0.0271828	rs2237892	rs429886	rs429886	2169	0.0279785	0.00267236	rs2283170	rs429886	rs429886	2146	0.0499343	0.0015789	rs2237896	rs429886	rs429886	2146	0.0370614	0.00603539	rs2237896	rs429886	rs450208	816	0.130206	0.0149154	rs548537878	rs429886	rs450208	964	0.170978	0.0046403	rs112964607	rs2286660	rs2286660	1101	0.0156403	0.0445929	rs234860	rs424663	rs120739	1124	0.102162	0.0303515	rs76497132	rs429886	rs120740	2412	0.0811599	0.00986998	rs4335524	rs429886	rs429886	449	0.000703896	0.00135788	rs231896	rs12786344	rs231896	760	0.0378192	0.0116545	rs1978125	rs2286660	rs2286660	2513	0.0795173	0.0086706	rs2157762	rs429886	rs429886	2519	0.0267998	0.00268425	rs11023793	rs429886	rs429886	2522	0.158288	0.0516603	rs4758544	rs429886	rs429886	2512	0.0552795	0.00212112	rs2299620	rs429886	rs429886
SLC22A4	0	0	0	1451	0.574325	0.11841	rs273909	rs149218	rs273909	1526	0.25133	0.0543989	rs273909	rs272863	rs273909	1295	0.0167765	0.00463569	rs154735	rs272863	rs272863	1375	0.0170412	0.0111275	rs113742046	rs272863	rs272863	1451	0.539328	0.173083	rs736801	rs149218	rs736801	1447	0.44758	0.31253	rs13165038	rs149218	rs13165038	1447	0.454829	0.0343749	rs530220	rs149218	rs10463892	904	0.107684	0.0494748	rs11743947	rs272863	rs2569265	782	0.0740178	0.050634	rs10052993	rs272863	rs404771	760	0.0576122	0.0406326	rs74844026	rs272863	rs274561	774	0.0219503	0.0938191	rs274552	rs272863	rs272863	1534	0.0580738	0.0127459	rs667437	rs272863	rs274558	163	4.4234e-05	0.000267606	rs1295683	rs273909	rs273909	692	0.00509797	0.00386117	rs11740791	rs272871	rs272871	1564	0.0244216	0.02957	rs2243211	rs272863	rs419291	1566	0.475427	0.126073	rs273909	rs272863	rs273909	1566	0.0199657	0.00802679	rs56056537	rs272863	rs272863	1566	0.554623	0.155174	rs273909	rs272863	rs273909
SLC25A34-AS1	0	0	0	2128	0.0125087	0.00457533	rs221057	rs12121555	rs12121555	2348	0.0139486	0.00498284	rs7528166	rs12121555	rs12121555	1875	0.0122606	0.00583143	rs2145398	rs518943	rs518943	1792	0.0318308	0.0140181	rs11588341	rs2473357	rs11588341	2088	0.180225	0.173819	rs848309	rs12121555	rs848309	2077	0.187348	0.0809835	rs56128111	rs2473357	rs56128111	2077	0.187531	0.0800855	rs7552400	rs2473357	rs56128111	837	0.0264256	0.0256913	rs10927882	rs12121555	rs12121555	1025	0.0301965	0.0255326	rs4661356	rs12121555	rs10927879	1127	0.0220201	0.014284	rs113356220	rs12121555	rs113356220	1266	0.0225972	0.0206342	rs9660676	rs7518884	rs7539501	2371	0.013398	0.00905244	rs4661722	rs12121555	rs12121555	838	0.00779779	0.00810915	rs2863456	rs12121555	rs9287287	965	0.00423964	0.00370338	rs6676925	rs12121555	rs12121555	2441	0.0108809	0.00492255	rs1000997	rs12121555	rs12121555	2446	0.201857	0.0648909	rs9662456	rs12121555	rs9662456	2446	0.0133877	0.00568446	rs12090769	rs12121555	rs12121555	2445	0.202967	0.0796527	rs41270289	rs12121555	rs6702253
SLC28A2	0	1	0	1657	0.0595806	0.00366496	rs16941017	rs11639349	rs12911111	1774	0.0219809	0.0214102	rs11633148	rs11639349	rs12911111	1531	0.0321765	0.0136672	rs1473003	rs11639349	rs7166580	1487	0.0306946	0.0200053	rs1961660	rs11639349	rs12909625	1614	0.00667292	0.00223141	rs2733250	rs11639349	rs7166580	1613	0.0169529	0.00167404	rs2733250	rs11639349	rs7165039	1614	0.00798181	0.00145304	rs2733250	rs11639349	rs12911111	728	0.104052	0.0133055	rs74467424	rs3120975	rs3120975	805	0.122208	0.00446731	rs1648319	rs3120975	rs3120975	416	0.00735274	0.00443785	rs7183658	rs11639483	rs35909486	974	0.030056	0.00284389	rs112730067	rs11639483	rs35909486	1800	0.078145	0.0870261	rs61300393	rs11639349	rs1706770	469	0.0156362	0.00991363	rs751151	rs12910009	rs1719235	382	0.0106548	0.0139965	rs62026665	rs11639349	rs2461705	1962	0.0840807	0.00751632	rs2462039	rs11639349	rs1719235	1966	0.0222433	0.0036427	rs34451409	rs11639349	rs1719235	1968	0.967785	0.000469844	rs190599	rs11639349	rs35909486	1944	0.0570198	0.00256865	rs57521242	rs11639349	rs1719235
SLC2A1-AS1	0	1	0	1284	0.236829	0.00321098	rs4660672	rs710222	rs710222	1812	0.0330668	0.00425915	rs3930524	rs710221	rs710222	1449	0.0308104	0.0057441	rs1198979	rs710222	rs710222	1489	0.0650763	0.438743	rs841571	rs710221	rs710222	1693	0.97974	0.0020546	rs710249	rs710221	rs710249	1691	0.980238	0.00152958	rs839755	rs710221	rs839755	1691	0.980271	0.00149518	rs72659998	rs710221	rs72659998	751	0.0577527	0.178248	rs61479385	rs58062906	rs114530232	794	0.0233459	0.0981421	rs2200299	rs58062906	rs3754226	918	0.0884766	0.49438	rs12410069	rs710221	rs710221	717	0.0132522	0.0359216	rs61296119	rs710221	rs61296119	1792	0.263659	0.00977206	rs11210689	rs710221	rs710221	337	0.0174729	0.1986	rs12718444	rs710221	rs12718444	778	0.00967597	0.0120004	rs12405545	rs3768029	rs12405545	1863	0.0636613	0.0102873	rs16829565	rs710221	rs710221	1862	0.429811	0.00250597	rs2152314	rs710221	rs710222	1863	0.0811555	0.0245424	rs12408775	rs710221	rs710221	1863	0.976665	0.00234257	rs2152314	rs710221	rs2152314
SLC2A9	0	1	0	2781	0.0384318	0.0100882	rs4697703	rs6449265	rs7676605	3647	0.0569454	0.282028	rs7656072	rs6449265	rs7676605	3141	0.0405967	0.00644786	rs146569944	rs6828198	rs6828198	2678	0.0487648	0.00945417	rs16889842	rs6449265	rs7676605	3258	0.0165208	0.00226026	rs58693849	rs6449265	rs7676605	3086	0.357274	0.0770894	rs11732818	rs6449265	rs7676605	3086	0.897859	0.0904081	rs3796822	rs6449265	rs7676605	2203	0.0923	0.161591	rs56405269	rs4456954	rs13126729	1995	0.110578	0.537395	rs113824552	rs6449265	rs6449265	1745	0.103773	0.439067	rs148282921	rs6449265	rs6828198	2216	0.372554	0.0284582	rs10805313	rs2241486	rs3756227	3689	0.126548	0.0198967	rs2241485	rs6449265	rs6449266	1176	0.442803	0.0354584	rs12498927	rs6449265	rs6449265	1234	0.0180663	0.00947378	rs10021897	rs6813385	rs10017852	3853	0.231918	0.011816	rs1122141	rs6449265	rs6828198	3859	0.131257	0.0187806	rs13122613	rs6449265	rs6449265	3856	0.133711	0.0119037	rs9684206	rs6449265	rs6449265	3851	0.482578	0.108373	rs9291645	rs6449265	rs6828198
SLC30A7	0	0	0	1324	0.0160139	0.0116278	rs1571046	rs13375703	rs74449127	1935	0.0276393	0.0223095	rs11166529	rs13375703	rs74449127	1777	0.00625145	0.0047879	rs1577488	rs74449127	rs74449127	1846	0.0211478	0.0106659	rs1414417	rs6698798	rs12240050	1823	0.0204606	0.00714331	rs143267477	rs13375703	rs143267477	1823	0.0127228	0.00576751	rs7520706	rs13375703	rs7520706	1823	0.0870193	0.0268711	rs9727118	rs13375703	rs9727118	861	0.0116218	0.00872331	rs10783151	rs13375703	rs13375703	752	0.000833518	0.000983835	rs77671977	rs12736451	rs12736451	1229	0.0113727	0.00682497	rs9793895	rs74449127	rs9433755	757	0.0163314	0.0138537	rs17610195	rs13375703	rs13375703	1956	0.00717204	0.00393233	rs10875295	rs13375703	rs74449127	289	0.000431951	0.00143354	rs11166548	rs35007393	rs17451258	768	0.00679476	0.00792537	rs1414418	rs35007393	rs1414418	2029	0.0130293	0.00599759	rs3181088	rs13375703	rs74449127	2031	0.00513929	0.00236291	rs12129732	rs13375703	rs74449127	2036	0.0135754	0.00658132	rs12047737	rs13375703	rs13375703	2032	0.00561173	0.00207914	rs17610195	rs13375703	rs74449127
SLC35E2B	0	0	0	1441	0.0173644	0.00764924	rs2803337	rs7418389	rs7418389	1639	0.00311058	0.00178584	rs79755274	rs61025842	rs79755274	1572	0.0185144	0.00816442	rs4648619	rs72634819	rs72634819	1204	0.00378685	0.00318417	rs3128291	rs28635343	rs28635343	1198	0.0989591	0.0612062	rs34645159	rs28436686	rs34645159	976	0.0807396	0.0629836	rs7796	rs2887286	rs7796	980	0.0810241	0.0631019	rs7796	rs2887286	rs7796	1266	0.0200255	0.0130087	rs2503704	rs148104233	rs4018608	1269	0.0343987	0.00823979	rs13303084	rs72634819	rs72634819	1000	0.0410133	0.0118521	rs59574701	rs72634819	rs79113395	1195	0.012197	0.00646562	rs76268422	rs61776787	rs6698147	1989	0.01807	0.0153901	rs74045801	rs9329576	rs9329576	873	0.158919	0.0343751	rs4074197	rs72634819	rs4074197	905	0.00769025	0.00834938	rs28669173	rs115866895	rs115866895	2344	0.0240608	0.00614647	rs28574670	rs72634819	rs72634820	2314	0.0598355	0.00838736	rs4648620	rs72634819	rs9329576	2347	0.0498447	0.21465	rs61774957	rs72634819	rs7418389	2303	0.264493	0.0182892	rs11260615	rs72634819	rs11260615
SLC35F2	0	0	0	1610	0.0116637	0.00326252	rs568546	rs498851	rs568546	1899	0.0113385	0.00312942	rs34446337	rs498851	rs498851	1577	0.0902507	0.174176	rs629278	rs498851	rs471838	1758	0.0244728	0.0123524	rs112488182	rs498851	rs498851	1781	0.38698	0.051562	rs568546	rs498851	rs568546	1780	0.387713	0.0511537	rs568546	rs498851	rs568546	1780	0.387712	0.0511539	rs568546	rs498851	rs568546	879	0.0153898	0.00788475	rs60539601	rs498851	rs498851	788	0.00198924	0.00203149	rs146935358	rs1630104	rs1630104	702	0.00565528	0.00487335	rs6589004	rs1630104	rs1630104	743	0.00185795	0.00197705	rs10789625	rs504143	rs6588979	1882	0.0749432	0.0207178	rs113215489	rs498851	rs113215489	562	0.00248894	0.0052772	rs11212525	rs11212382	rs11212382	850	0.0188555	0.00840256	rs568546	rs498851	rs498851	1984	0.0173563	0.00915576	rs11212301	rs498851	rs498851	1977	0.359244	0.0449629	rs568546	rs498851	rs568546	2007	0.0876343	0.0280216	rs597872	rs498851	rs597872	2005	0.393211	0.0489457	rs568546	rs498851	rs568546
SLC38A4	0	0	0	1708	0.0621706	0.00315762	rs12580121	rs4073925	rs4073925	1936	0.0613078	0.00620562	rs75590689	rs4073925	rs4073925	1825	0.0766395	0.00505195	rs214727	rs4073925	rs4073925	1905	0.044715	0.0517463	rs71462958	rs4073925	rs4073925	1791	0.0137934	0.00154277	rs11183849	rs4073925	rs4073925	1791	0.0279653	0.00192976	rs214676	rs4073925	rs4073925	1791	0.0935025	0.00252808	rs1667	rs4073925	rs4073925	1075	0.222558	0.00422103	rs2465211	rs12824716	rs12824716	1144	0.11415	0.00377319	rs180438	rs4073925	rs4073925	799	0.0116484	0.00562077	rs11183744	rs9669403	rs11183744	945	0.0354038	0.0406229	rs10506269	rs11183527	rs11183527	1937	0.0419595	0.0103868	rs2098511	rs4073925	rs4073925	403	0.000585837	0.00133893	rs2106928	rs10881007	rs4351902	691	0.00302694	0.00432581	rs10881086	rs2711699	rs7979810	2093	0.0402013	0.0404383	rs76524045	rs4073925	rs4073925	2088	0.027504	0.00951501	rs58189604	rs4073925	rs4073925	2099	0.0433841	0.115852	rs12827763	rs4073925	rs4073925	2096	0.0605432	0.0221296	rs7315480	rs4073925	rs4073925
SLC39A11	0	0	0	2083	0.0201574	0.0208211	rs80094832	rs12947147	rs12947147	2449	0.0140565	0.00407616	rs28653544	rs12947147	rs12947147	2084	0.0190125	0.00547309	rs9908733	rs12947147	rs12947147	2025	0.0313085	0.00696695	rs17780885	rs12947147	rs12947147	2247	0.00529224	0.00107784	rs1864683	rs12947147	rs12947147	2240	0.00597847	0.00111779	rs3924957	rs12947147	rs12947147	2241	0.0169593	0.00202882	rs6501654	rs12947147	rs6501654	714	0.000512143	0.000686695	rs9912126	rs6501575	rs9912126	615	0.000525728	0.000988504	rs9912126	rs12938854	rs9912126	1079	0.020302	0.0315318	rs17780189	rs12947147	rs12947147	1337	0.0337986	0.146698	rs4969010	rs12947147	rs12947147	2476	0.0355479	0.00715641	rs921264	rs12947147	rs12947147	390	0.000684338	0.00175262	rs75630899	rs4793490	rs75630899	924	0.012612	0.00765809	rs61160399	rs12947147	rs12947147	2582	0.0380744	0.0441351	rs11655730	rs12947147	rs12947147	2579	0.0229847	0.00676108	rs35943106	rs12947147	rs12947147	2586	0.0534978	0.00821554	rs76044434	rs12947147	rs12947147	2581	0.0224557	0.00551961	rs34528142	rs12947147	rs34528142
SLC44A5	0	0	0	1289	0.00184113	0.00244105	rs17098064	rs4949864	rs4949864	2182	0.00398071	0.00202374	rs17098064	rs4949864	rs4949864	1965	0.0159664	0.00738189	rs931507	rs4949864	rs56275313	1824	0.0114385	0.00601714	rs10518521	rs4949864	rs4949864	2022	0.00177937	0.00141664	rs56275313	rs4949864	rs56275313	2022	0.014304	0.00470022	rs11161515	rs4949864	rs56275313	2022	0.0167826	0.00584256	rs1251494	rs4949864	rs1251494	648	0.000267309	0.000406641	rs75605095	rs1249789	rs75605095	922	0.00121528	0.00115696	rs6676586	rs12142460	rs6676586	1098	0.00638831	0.00454181	rs78466641	rs1318055	rs78466641	965	0.00514151	0.003978	rs1613433	rs1318055	rs1613433	2213	0.0121354	0.00590027	rs77432566	rs4949864	rs4949864	253	0.000267492	0.00116544	rs17097049	rs1889037	rs17097049	749	0.0014717	0.00172831	rs2657206	rs4949864	rs4949864	2276	0.00877937	0.0035816	rs721204	rs4949864	rs56275313	2276	0.00291054	0.00120047	rs186152026	rs4949864	rs4949864	2276	0.011372	0.00587307	rs11803060	rs4949864	rs4949864	2276	0.00233715	0.00109189	rs1251565	rs4949864	rs4949864
SLC47A2	0	0	0	1170	0.00598898	0.00553941	rs4925046	rs11656085	rs1971851	1417	0.0235656	0.0139056	rs2453610	rs11656085	rs11656085	1138	0.0116831	0.0154111	rs11650399	rs2014082	rs2891952	1160	0.00712776	0.00466623	rs12941722	rs2014082	rs2010015	1191	0.205115	0.195847	rs1043809	rs11656085	rs1043809	1191	0.240142	0.0565747	rs7218708	rs11656085	rs7218708	1190	0.232366	0.0520162	rs9916675	rs11656085	rs9916675	802	0.005883	0.00542622	rs549688036	rs11656085	rs11656085	571	0.000694737	0.000934591	rs549688036	rs11656085	rs11656085	751	0.0119825	0.0359366	rs72840392	rs11656085	rs72840392	696	0.00648493	0.0104446	rs11652784	rs1054715	rs11652784	1372	0.00879655	0.00528881	rs2440154	rs11656085	rs11656085	250	0.000574525	0.00189803	rs4925042	rs8065082	rs35244631	564	0.00556988	0.00486622	rs1034904	rs2891952	rs11650854	1458	0.00818832	0.00523012	rs16960456	rs11656085	rs11656085	1479	0.00746467	0.00254299	rs62065869	rs11656085	rs11656085	1485	0.0236879	0.0113045	rs34768592	rs11656085	rs11656085	1483	0.00413522	0.00258458	rs4924984	rs11656085	rs72840391
SLC5A4	0	0	0	1436	0.00706353	0.00374996	rs5754244	rs11089565	rs5754244	2334	0.0123991	0.00434365	rs2157134	rs11089565	rs2157134	1855	0.0141492	0.00681006	rs55958091	rs11089565	rs11089565	1871	0.0149831	0.00562758	rs136865	rs11089565	rs136865	2154	0.211659	0.0576849	rs17683807	rs11089565	rs17683807	2152	0.189798	0.0479926	rs135111	rs11089565	rs135111	2152	0.00734365	0.00269783	rs5998171	rs11089565	rs5998171	808	0.00403614	0.00452488	rs2301415	rs130454	rs2301415	743	0.00302007	0.00362788	rs12159823	rs4820085	rs136409	767	0.00809769	0.00664959	rs62238893	rs11089565	rs62238893	924	0.00356893	0.00286954	rs5998153	rs11089565	rs11089565	2356	0.0154881	0.0101615	rs738993	rs11089565	rs11089565	566	0.00219112	0.00302927	rs9621348	rs11089565	rs11089565	752	0.00721348	0.00904042	rs9621513	rs131069	rs9621513	2440	0.0133647	0.0048615	rs4339044	rs11089565	rs4339044	2439	0.0265352	0.00825079	rs762887	rs11089565	rs762887	2441	0.0205567	0.00774781	rs117383096	rs11089565	rs117383096	2439	0.00980843	0.00387299	rs5754244	rs11089565	rs5998616
SLC5A9	0	1	0	1424	0.0142258	0.00726473	rs4926722	rs11587270	rs11587270	1610	0.0282819	0.0170515	rs72679389	rs11587270	rs11587270	1386	0.0222047	0.0050015	rs144488663	rs11587270	rs11587270	1308	0.0301302	0.0156291	rs12410980	rs11587270	rs11587270	1524	0.922649	0.0706268	rs143706472	rs11587270	rs11587270	1524	0.981798	0.0176183	rs11579440	rs11587270	rs11587270	1524	0.447158	0.0807933	rs17104533	rs11587270	rs11587270	432	0.0123864	0.00347767	rs7539694	rs581295	rs12566492	488	0.0137511	0.00275517	rs3814007	rs1722709	rs1722709	558	0.0174138	0.0102246	rs17104537	rs10788885	rs11587270	665	0.0181716	0.00381158	rs117056655	rs10788885	rs11587270	1611	0.031106	0.0080379	rs76715125	rs11587270	rs11587270	340	0.00649113	0.00931939	rs320052	rs11205462	rs11205462	553	0.01783	0.0132936	rs17103705	rs11205462	rs11205462	1664	0.0575067	0.0664424	rs10493133	rs10788885	rs11587270	1669	0.00966553	0.0030494	rs148009271	rs10788885	rs10788885	1671	0.0427353	0.0150998	rs302694	rs10788885	rs10788885	1670	0.00900068	0.00242458	rs6694008	rs10788885	rs10788885
SLC6A7	0	0	0	1596	0.0915908	0.00445741	rs78996614	rs10076748	rs10076748	1923	0.0467599	0.00632925	rs216145	rs10076748	rs10076748	1657	0.0380559	0.019786	rs2071368	rs10076748	rs10078509	1786	0.130544	0.0611869	rs4432875	rs10076748	rs10078509	1840	0.021101	0.0156591	rs2545348	rs10076748	rs10078509	1835	0.125429	0.00427756	rs57405979	rs10076748	rs10078509	1835	0.0481158	0.00209233	rs4958407	rs10076748	rs10078509	1045	0.0300378	0.0140979	rs216144	rs9885318	rs216144	935	0.0407032	0.00474872	rs2544931	rs10076748	rs10076748	968	0.0572996	0.00556333	rs251466	rs10076748	rs10076748	839	0.137449	0.0698411	rs2343814	rs10076748	rs10078509	1917	0.240461	0.0741451	rs4705108	rs10076748	rs10076748	308	0.000604259	0.00160158	rs216148	rs13169575	rs216148	665	0.0503303	0.0212307	rs7729592	rs10076748	rs10076748	1974	0.10457	0.0102908	rs10055975	rs10076748	rs10078509	1986	0.0585175	0.00819055	rs10069910	rs10076748	rs10076748	1991	0.0694824	0.0527066	rs57222335	rs10076748	rs10078509	1990	0.0972281	0.00365908	rs56757464	rs10076748	rs10078509
SLC7A9	0	0	0	2576	0.0562828	0.0131564	rs3786934	rs4805015	rs10411210	2757	0.0927844	0.0186567	rs12460349	rs4805015	rs12460349	2220	0.0130425	0.00777926	rs2302969	rs4805015	rs113166505	2292	0.0127826	0.00499992	rs12978036	rs4805015	rs4805015	2572	0.00645216	0.00169392	rs57971673	rs4805015	rs57971673	2572	0.170845	0.0331771	rs62126643	rs4805015	rs62126643	2572	0.129514	0.0283438	rs62126647	rs4805015	rs62126647	1036	0.0165094	0.0080102	rs41344151	rs17206198	rs41344151	1110	0.0312755	0.0137646	rs11668334	rs73036807	rs11668334	1314	0.0366947	0.04764	rs889107	rs4805015	rs11668337	1152	0.0225788	0.0132256	rs11883143	rs4805015	rs7508758	2746	0.0281516	0.00866629	rs2404713	rs4805015	rs2404713	911	0.00927768	0.00846742	rs140241102	rs11084676	rs140241102	849	0.0043146	0.00420712	rs35848241	rs17206198	rs35848241	2824	0.0195218	0.0072077	rs34319668	rs4805015	rs7249607	2858	0.0835419	0.0161396	rs10404631	rs4805015	rs10404631	2860	0.0295932	0.00859796	rs6510330	rs4805015	rs6510330	2860	0.0489793	0.00995429	rs10401582	rs4805015	rs10401582
SLC9A3	0	0	0	1983	0.00530795	0.00381252	rs10054322	rs3734140	rs10475262	2319	0.00868376	0.00313478	rs13173650	rs3734140	rs185201428	1721	0.0190387	0.0056236	rs12108806	rs3734140	rs79060451	1271	0.0152835	0.00660193	rs12108806	rs3734140	rs2278251	1821	0.338159	0.0495991	rs6555205	rs3734140	rs6555205	1799	0.345043	0.0657401	rs4957026	rs3734140	rs4957026	1799	0.10341	0.113643	rs6874933	rs3734140	rs79060451	1204	0.0711147	0.0166085	rs4081847	rs3734140	rs3734140	1130	0.00690617	0.00522761	rs588820	rs3734140	rs2434696	1731	0.0881173	0.0245067	rs192831960	rs3734140	rs2672715	1123	0.0144967	0.00671846	rs13173650	rs3734140	rs3734140	2617	0.029797	0.00740939	rs372727	rs3734140	rs3734140	475	0.00101341	0.00202884	rs77025036	rs10475269	rs77025036	773	0.0049684	0.00413519	rs73015702	rs2278251	rs2278251	2868	0.0462209	0.011876	rs9313106	rs3734140	rs2672715	2870	0.0122174	0.00343202	rs438508	rs3734140	rs79060451	2773	0.0275868	0.0118555	rs62344111	rs3734140	rs3734140	2787	0.0102331	0.00360413	rs1697973	rs3734140	rs1697973
SLC9A3-AS1	0	1	0	1903	0.0126634	0.0145125	rs10054322	rs10474783	rs10474783	2234	0.0187266	0.00784117	rs13173650	rs10474783	rs10474783	1646	0.0521603	0.0105647	rs12108806	rs2278251	rs79060451	1194	0.040918	0.0191451	rs12108806	rs10474783	rs10474783	1742	0.958451	0.000120094	rs6555205	rs10474783	rs10474783	1720	0.998676	0.000139729	rs4957026	rs10474783	rs10474783	1720	0.143573	0.544976	rs6874933	rs10474783	rs10474783	1166	0.206301	0.00667217	rs4081847	rs10474783	rs112763281	1085	0.0201389	0.0104432	rs588820	rs112763281	rs112763281	1695	0.216654	0.004024	rs192831960	rs10474783	rs10474783	1059	0.0465274	0.0139293	rs13173650	rs10474780	rs10474780	2535	0.0663472	0.0114152	rs7709758	rs10474783	rs10474783	436	0.00201183	0.00308012	rs77025036	rs72702715	rs72702715	726	0.0246909	0.0138524	rs73015702	rs10474783	rs10474783	2776	0.0997332	0.00979724	rs9313106	rs10474783	rs10474783	2778	0.0256896	0.0102518	rs438508	rs10474783	rs10474783	2680	0.0591821	0.014131	rs62344111	rs10474783	rs10474783	2695	0.0209576	0.00867324	rs1697973	rs10474783	rs10474783
SLFN5	0	1	0	1522	0.0113731	0.00322266	rs11869223	rs11080327	rs11080327	1793	0.0280115	0.00744591	rs77005411	rs11080327	rs11080327	1491	0.036552	0.0181545	rs1005596	rs11080327	rs11080327	1500	0.0343794	0.00939664	rs17544779	rs11080327	rs11080327	1686	0.0131717	0.00316522	rs11080297	rs11080327	rs11080327	1686	0.0157268	0.00385142	rs11080297	rs11080327	rs11080327	1686	0.840054	0.00319953	rs3135967	rs11080327	rs1088450	625	0.0148075	0.00441485	rs72829940	rs11080327	rs11080327	713	0.0228543	0.00328902	rs225291	rs11080324	rs7211661	778	0.0244801	0.00798678	rs55990593	rs11867191	rs12950315	699	0.0260294	0.031914	rs72825958	rs11080327	rs11080327	1774	0.30472	0.0108403	rs1828836	rs11080327	rs11080327	205	0.00021665	0.000821098	rs7225419	rs72825917	rs9893542	581	0.0257621	0.0127525	rs143561470	rs34463633	rs147721468	1818	0.0447912	0.00735003	rs1081683	rs11080327	rs11080327	1837	0.0389664	0.00278191	rs225260	rs11080327	rs11080327	1838	0.0374574	0.0533402	rs7225005	rs11080327	rs11080327	1836	0.092122	0.00255625	rs225260	rs11080327	rs11080327
SMC2	0	0	0	1728	0.0197997	0.0140202	rs10990985	rs10820610	rs726203	2544	0.019289	0.00706425	rs13287205	rs10217420	rs10820610	2268	0.0312378	0.0060518	rs1403822	rs10820610	rs10820610	2403	0.069822	0.0433694	rs12236470	rs10217420	rs10217420	2385	0.00823868	0.00141538	rs961160	rs10820610	rs10820610	2385	0.00958027	0.00368337	rs12685891	rs10820610	rs726203	2384	0.00913128	0.00398679	rs10820607	rs10820610	rs726203	1501	0.11673	0.333224	rs10991017	rs10217420	rs4743689	1065	0.0193793	0.00395909	rs16923933	rs10217420	rs10217250	1359	0.116135	0.10723	rs3000665	rs10217420	rs7859034	923	0.00732946	0.00557693	rs10991232	rs10739885	rs10991043	2574	0.0412588	0.00742694	rs192072236	rs10217420	rs10217420	911	0.0337972	0.023235	rs1822539	rs10217420	rs1822539	882	0.015043	0.00647267	rs4743707	rs10119876	rs16923598	2599	0.11079	0.00961854	rs791865	rs10217420	rs687586	2614	0.0382915	0.129814	rs726203	rs10217420	rs726203	2614	0.0600878	0.0199532	rs78034401	rs10217420	rs10217420	2614	0.0453216	0.174645	rs4743684	rs10217420	rs726203
SMIM19	0	1	0	837	0.0190553	0.00352572	rs2020919	rs10958722	rs2923402	998	0.0226477	0.00448494	rs3935699	rs10958722	rs2923407	697	0.01787	0.00566501	rs13257317	rs10958722	rs2974330	773	0.120173	0.00906009	rs148957360	rs10958722	rs2923402	944	0.0294537	0.230465	rs60949128	rs10958722	rs2974356	941	0.950714	0.000446201	rs2978456	rs10958722	rs2978456	942	0.998092	0.000221149	rs2978456	rs10958722	rs2978456	238	0.0545516	0.361909	rs2923401	rs10958722	rs2923402	318	0.0278403	0.114171	rs2356610	rs10958722	rs2923402	444	0.0376688	0.00750607	rs34289571	rs2923407	rs6474400	371	0.0169613	0.00403581	rs8178716	rs2084710	rs2974302	1004	0.0269113	0.0540913	rs62516707	rs10958722	rs2923441	184	0.00796626	0.0151145	rs186777159	rs62509329	rs62509329	341	0.00977311	0.00901845	rs1868859	rs2974334	rs2974334	1024	0.0270311	0.0087484	rs72643255	rs10958722	rs2923402	1022	0.018174	0.00233175	rs2020919	rs10958722	rs2974321	1022	0.0605317	0.0320028	rs35831782	rs10958722	rs35295075	1022	0.0142243	0.00271582	rs36109150	rs10958722	rs2974321
SMIM2	0	0	0	1185	0.00700149	0.00279723	rs17470156	rs9525916	rs9525916	1733	0.0145062	0.00332761	rs73177369	rs9525916	rs9525916	1396	0.0185495	0.0169272	rs1316652	rs9525916	rs9525916	1389	0.0212406	0.0157968	rs641334	rs9525916	rs9525916	1664	0.366659	0.0152754	rs687582	rs9525916	rs9525916	1665	0.0117409	0.00173404	rs114690307	rs9525916	rs9525916	1665	0.0545012	0.00290392	rs9533646	rs9525916	rs9525916	496	0.00836844	0.0739887	rs1886441	rs4942281	rs9533777	594	0.00667941	0.0415923	rs76367685	rs4942281	rs9567366	901	0.039208	0.0140003	rs11147927	rs9525916	rs9525916	797	0.00890587	0.443592	rs9533775	rs9525916	rs9525916	1734	0.0324129	0.0217197	rs4942332	rs9525916	rs9525916	279	0.0036406	0.00810048	rs11617919	rs9525916	rs9525916	614	0.00918157	0.0055123	rs12385856	rs9533775	rs9533775	1801	0.0292271	0.00810067	rs12019579	rs9525916	rs9525916	1809	0.0301618	0.00285109	rs61209988	rs9525916	rs9525916	1809	0.0297625	0.0108306	rs629531	rs9525916	rs9525916	1809	0.0129639	0.0020436	rs185673872	rs9525916	rs9525916
SMIM2-AS1	0	0	0	1296	0.00214051	0.00153219	rs17470156	rs9567377	rs9567377	1770	0.00477625	0.0021514	rs73177369	rs9567377	rs9567377	1441	0.00590713	0.0040949	rs1316652	rs9567377	rs76367685	1446	0.00610284	0.00387803	rs641334	rs9567377	rs9567377	1701	0.105603	0.0326441	rs687582	rs9567377	rs687582	1702	0.00348459	0.00144529	rs114690307	rs9567377	rs114690307	1702	0.0160043	0.00546969	rs9533646	rs9567377	rs9533646	497	0.00322259	0.0261443	rs1886441	rs9567377	rs9533777	576	0.00258085	0.0575185	rs76367685	rs9567377	rs76367685	894	0.00734863	0.00483542	rs4640073	rs9567377	rs4640073	815	0.0044859	0.0240636	rs9533775	rs9567377	rs9525916	1767	0.00974902	0.00710656	rs4942332	rs9567377	rs9567377	248	0.000437594	0.00133422	rs11617919	rs12584300	rs12584300	647	0.00297199	0.00421284	rs12385856	rs9533774	rs12385856	1835	0.0102665	0.00440183	rs12019579	rs9567377	rs12584300	1843	0.0111765	0.00367354	rs61209988	rs9567377	rs76308253	1843	0.010745	0.00619965	rs629531	rs9567377	rs1133761	1843	0.00479744	0.00177234	rs185673872	rs9567377	rs12584300
SNAI3-AS1	0	0	0	2653	0.0510356	0.00519209	rs28380659	rs4782425	rs4782425	2853	0.0789416	0.00690468	rs7205284	rs4782425	rs4782425	2348	0.0337083	0.00684905	rs55666769	rs4782425	rs4782425	1526	0.0199561	0.0140647	rs11644305	rs4782425	rs4782425	2403	0.614032	0.0419108	rs9932692	rs4782425	rs9921832	2378	0.20998	0.00985589	rs77276646	rs4782425	rs77276646	2378	0.643369	0.026247	rs35613341	rs4782425	rs35613341	1448	0.0529421	0.0143095	rs12933512	rs3794625	rs3794625	1441	0.0691773	0.0114759	rs3736112	rs4782425	rs3794625	1745	0.0294782	0.0132811	rs35253951	rs11076697	rs6603053	1703	0.106662	0.0128517	rs142950825	rs4782425	rs4782425	3123	0.067202	0.0153939	rs16964958	rs4782425	rs3794625	660	0.0579711	0.0705179	rs1617734	rs9972645	rs844396	895	0.00866228	0.00594987	rs11641365	rs3794628	rs3794628	3381	0.0621686	0.00879668	rs80161148	rs4782425	rs4782425	3388	0.634008	0.0235069	rs71394100	rs4782425	rs71394100	3390	0.0905707	0.0248529	rs111649432	rs4782425	rs11642704	3387	0.673928	0.0241976	rs55880988	rs4782425	rs71394100
SNAP29	0	0	0	1519	0.0668112	0.0180871	rs2329483	rs474117	rs2329483	1706	0.115021	0.0180205	rs1807511	rs474117	rs1807511	1419	0.0229181	0.00707519	rs361591	rs474117	rs474117	1361	0.0113131	0.00850581	rs361860	rs474117	rs508183	1550	0.0876091	0.0536445	rs1558657	rs474117	rs2266956	1545	0.0239747	0.00990321	rs4820573	rs474117	rs674478	1540	0.00362558	0.00234847	rs16988950	rs474117	rs647660	536	0.00178223	0.00290275	rs673334	rs474117	rs474117	765	0.0116825	0.00650588	rs141901165	rs474117	rs474117	604	0.00678857	0.00775621	rs60574840	rs10483104	rs60574840	536	0.00676079	0.00330135	rs6005636	rs474117	rs6005636	1758	0.0138365	0.00682893	rs5760014	rs474117	rs674478	287	0.00170558	0.00568744	rs79363392	rs474117	rs508183	595	0.00901584	0.00718365	rs62219897	rs5996576	rs62219862	1866	0.0207849	0.00659775	rs1013634	rs474117	rs474117	1875	0.0174187	0.0044012	rs105034	rs474117	rs105034	1898	0.0174125	0.0118265	rs2072553	rs474117	rs508183	1872	0.0217866	0.00437287	rs105034	rs474117	rs105034
SNHG22	0	1	0	2469	0.875243	0.0102545	rs12953394	rs104223	rs12953394	2668	0.816083	0.0104773	rs12953394	rs104223	rs12953394	2324	0.0325596	0.00640639	rs7228085	rs1790485	rs1790485	2508	0.094455	0.0153698	rs1530391	rs104223	rs104223	2535	0.0217547	0.00191508	rs2156497	rs104223	rs104223	2535	0.0294688	0.00183008	rs142158273	rs104223	rs1790485	2534	0.0290348	0.00337305	rs2276169	rs104223	rs1790485	900	0.0148778	0.0146365	rs72917846	rs1787326	rs16951538	1240	0.0375838	0.12065	rs4939590	rs613674	rs613674	766	0.0200094	0.042652	rs139277603	rs1787326	rs1787523	1532	0.0172217	0.0068494	rs17799105	rs7234216	rs17799105	2680	0.020812	0.725254	rs1790485	rs104223	rs1790485	477	0.00958813	0.0111824	rs11663056	rs104223	rs104223	1029	0.0268296	0.00728641	rs9304382	rs498209	rs498209	2780	0.0594618	0.0071696	rs11664947	rs104223	rs1790485	2780	0.86207	0.0101687	rs12965923	rs104223	rs12965923	2781	0.0850979	0.0189334	rs62095087	rs104223	rs104223	2781	0.876847	0.012208	rs6507942	rs104223	rs6507942
SNHG26	0	0	0	203	3.08363e-05	0.00015075	rs10257172	rs34349384	rs10257172	2324	0.0159894	0.019344	rs118022177	rs1029740	rs1029740	1913	0.0201458	0.0058016	rs7807879	rs1029740	rs1029740	1963	0.0450622	0.00980334	rs73080395	rs1029740	rs1029740	2160	0.00631826	0.0026406	rs71526397	rs1029740	rs2286507	2160	0.699467	0.020738	rs1800795	rs1029740	rs1800795	2160	0.699353	0.0209634	rs1800795	rs1029740	rs1800795	876	0.013053	0.00832246	rs6461658	rs4719715	rs4719715	555	0.000570264	0.000813482	rs34835504	rs4719715	rs4719715	1431	0.133708	0.012255	rs2188581	rs1029740	rs1029740	1051	0.0176992	0.00398242	rs12539325	rs10950922	rs11983782	2328	0.0594554	0.0162616	rs2686489	rs1029740	rs1029740	458	0.0099833	0.00874656	rs77529569	rs1029740	rs1029740	901	0.00908861	0.01003	rs141987955	rs7811699	rs141987955	2436	0.0706011	0.0188925	rs2686487	rs1029740	rs1029740	2442	0.0243341	0.0192417	rs10275628	rs1029740	rs1029740	2442	0.0525583	0.017956	rs199659	rs1029740	rs4719715	2442	0.0642235	0.0194958	rs1800796	rs1029740	rs1029740
SNHG31	0	0	0	754	0.00471028	0.00397331	rs6747962	rs6720708	rs6720708	1886	0.0377802	0.007425	rs7579063	rs6749428	rs6749428	1521	0.0391024	0.00881365	rs9973514	rs6749428	rs6749428	1500	0.0381875	0.0191428	rs6742966	rs6749428	rs6749428	1779	0.0216745	0.0018087	rs10451583	rs6749428	rs6749428	1778	0.22901	0.00135039	rs9636337	rs6749428	rs6749428	1778	0.32879	0.00102507	rs13035876	rs6749428	rs6749428	502	0.0333295	0.00327676	rs10173275	rs35411590	rs6730040	511	0.0288587	0.00338001	rs13410441	rs1048108	rs1048108	765	0.0387121	0.00860122	rs10932561	rs6749428	rs6749428	443	0.0280025	0.00358798	rs12470997	rs34732883	rs34732883	1911	0.0368667	0.00879114	rs1400866	rs6749428	rs6749428	467	0.0117886	0.0156034	rs280652	rs6731308	rs35411590	414	0.00911166	0.0130386	rs35383905	rs146896436	rs146896436	1975	0.376996	0.00415927	rs13406497	rs6749428	rs6749428	1982	0.035076	0.00232359	rs13401221	rs6749428	rs6749428	1982	0.116954	0.0152928	rs75375831	rs6749428	rs6749428	1982	0.026555	0.00203123	rs13392710	rs6749428	rs6749428
SNRPD3	0	0	0	1116	0.108728	0.0816783	rs3752497	rs6004317	rs3752497	1508	0.0694784	0.0375696	rs5760311	rs6004317	rs5760311	1187	0.09863	0.0685327	rs5751823	rs6004317	rs5751823	1236	0.01721	0.0121177	rs5760294	rs6004317	rs5760294	1337	0.0011787	0.00081845	rs7292197	rs6004317	rs17004830	1335	0.00133415	0.000944914	rs17854875	rs6004317	rs17854875	1335	0.000963154	0.000688336	rs8137801	rs6004317	rs8137801	784	0.00802184	0.00789764	rs9624415	rs6004317	rs9624415	690	0.00179527	0.00229321	rs6519506	rs6004317	rs6519506	733	0.00143244	0.00219078	rs5760253	rs148072989	rs5760253	557	0.000406689	0.000658692	rs5760253	rs139680	rs5760253	1560	0.00561589	0.00341069	rs6519519	rs6004317	rs6519519	438	0.000842263	0.00179107	rs4822551	rs5751948	rs7292632	558	0.00141935	0.00226001	rs2000471	rs6004317	rs2000471	1691	0.0220989	0.0108833	rs5760376	rs6004317	rs5760376	1671	0.0263118	0.0239545	rs148072989	rs6004317	rs148072989	1697	0.0122593	0.00662384	rs73152589	rs6004317	rs73152589	1671	0.157303	0.0760898	rs62233139	rs6004317	rs62233139
SNTG2	0	1	0	3101	0.128667	0.00464254	rs2867113	rs11674922	rs11674922	3565	0.247959	0.003837	rs4927608	rs11674922	rs11674922	2931	0.0598195	0.0184817	rs10172943	rs11674922	rs11674922	3134	0.147539	0.0165079	rs2071402	rs11674922	rs11674922	3293	0.00876603	0.00206993	rs6734782	rs11674922	rs11674922	3292	0.014077	0.00135083	rs62105673	rs11674922	rs11674922	3292	0.0187523	0.0014632	rs2685221	rs11674922	rs11674922	860	0.0338248	0.0911336	rs6732341	rs10865543	rs6732341	1187	0.00570645	0.0068591	rs7570198	rs6744980	rs74676797	1297	0.00700445	0.00470803	rs12999373	rs6734393	rs34848618	1453	0.00610364	0.00444208	rs4407278	rs575036140	rs4407278	3591	0.0853122	0.010114	rs72778227	rs11674922	rs11674922	1561	0.0733215	0.0105276	rs11886165	rs28796297	rs28796297	1085	0.00474269	0.0047146	rs12994164	rs7557013	rs2947415	3811	0.0713552	0.0311069	rs35465392	rs11674922	rs10180028	3814	0.190356	0.00468222	rs10188118	rs11674922	rs11674922	3813	0.0958373	0.0121253	rs62105573	rs11674922	rs11674922	3811	0.922527	0.0165561	rs10188334	rs11674922	rs73139123
SNX22	0	0	0	1329	0.0227742	0.0144936	rs2733381	rs2253557	rs2733381	1439	0.0246062	0.0129626	rs575996	rs2253557	rs575996	1078	0.0389417	0.0229927	rs693645	rs2253557	rs2166735	963	0.0169428	0.0122884	rs7170718	rs2253557	rs2253557	1374	0.00260646	0.00130256	rs2197259	rs2253557	rs2253557	1371	0.12375	0.0523814	rs8041237	rs2253557	rs8041237	1371	0.181294	0.0701849	rs73452285	rs2253557	rs73452285	596	0.00796528	0.0138682	rs11636604	rs10851733	rs12442465	593	0.00374739	0.00530293	rs7172896	rs10851733	rs11633180	761	0.029235	0.0293713	rs2414828	rs79505372	rs113421012	462	0.00413145	0.00504195	rs4776253	rs79505372	rs4776253	1443	0.00600673	0.00354408	rs111623761	rs2253557	rs2253557	293	0.000594251	0.00198478	rs4777160	rs2253557	rs2253557	673	0.0204286	0.0244354	rs7177766	rs79505372	rs7177766	1471	0.0058482	0.0034537	rs6494431	rs2253557	rs2253557	1481	0.0253348	0.0115152	rs567932	rs2253557	rs567932	1480	0.0123657	0.00695132	rs11639443	rs2253557	rs2253557	1480	0.0803679	0.0378076	rs16947468	rs2253557	rs16947468
SOCS7	0	0	0	784	0.0584601	0.0242265	rs16968377	rs28515179	rs16968377	894	0.155002	0.0456826	rs16968377	rs28515179	rs16968377	608	0.0094361	0.00574692	rs3884068	rs28515179	rs3884068	539	0.0103553	0.00624486	rs2502364	rs28515179	rs2502364	757	0.137593	0.0497406	rs6503732	rs28515179	rs6503732	749	0.12757	0.0439212	rs6503732	rs28515179	rs6503732	749	0.0404328	0.0165004	rs7218025	rs28515179	rs7218025	336	0.000630448	0.00204012	rs2644344	rs62073373	rs2644344	378	0.000404945	0.000893414	rs4794784	rs6503581	rs4794784	335	0.00131112	0.00368386	rs7207404	rs62073373	rs7207404	408	0.00115468	0.00258614	rs4794791	rs62073373	rs2241013	904	0.00620128	0.00781177	rs2471630	rs28515179	rs12600497	258	0.000214032	0.000785934	rs228306	rs1138349	rs228306	359	0.000926016	0.0017548	rs62075667	rs61706454	rs61706454	939	0.00522116	0.00286468	rs60486271	rs28515179	rs60486271	936	0.148484	0.0436431	rs16968377	rs28515179	rs16968377	940	0.015931	0.00734697	rs62074929	rs28515179	rs62074931	935	0.17918	0.0523198	rs16968377	rs28515179	rs16968377
SORL1	0	0	0	1322	0.0030143	0.00149802	rs10892775	rs1893707	rs1219450	1852	0.00894176	0.00373295	rs7926019	rs1893707	rs7926019	1558	0.005259	0.00246591	rs10892760	rs1893707	rs1893707	1581	0.00976171	0.00866855	rs612969	rs1893707	rs520805	1769	0.0249959	0.00756144	rs1219413	rs1893707	rs1219413	1769	0.130417	0.0360367	rs509084	rs1893707	rs509084	1769	0.0107514	0.00355665	rs583663	rs1893707	rs583663	754	0.00562344	0.00532483	rs4935776	rs5024313	rs4935776	620	0.00351512	0.00422296	rs1784920	rs488766	rs1784920	743	0.0510685	0.00840564	rs12276030	rs73020651	rs73020651	869	0.00230461	0.00197347	rs11218446	rs1220362	rs11218446	1860	0.019667	0.00680231	rs11218439	rs1893707	rs11218439	279	0.00038152	0.000979158	rs573605	rs1893023	rs1893023	522	0.000721343	0.00136147	rs1219398	rs598804	rs1219398	1936	0.0367767	0.00896609	rs550469	rs73020651	rs73020651	1937	0.0189545	0.0082654	rs1219454	rs73020651	rs73020651	1937	0.0399829	0.0251303	rs6589864	rs73020651	rs73020651	1937	0.0135815	0.00534063	rs1219458	rs73020651	rs73020651
SOST	0	0	0	1379	0.326498	0.0361661	rs35291033	rs851058	rs58687103	1523	0.295249	0.0305263	rs11079338	rs851058	rs11079338	1041	0.0363363	0.0145654	rs228778	rs851058	rs851058	1168	0.0142129	0.0274323	rs654179	rs851058	rs851058	1429	0.378971	0.0371181	rs4793077	rs851058	rs228768	1428	0.20957	0.0309926	rs150055076	rs851058	rs150055076	1428	0.41475	0.0654167	rs150055076	rs851058	rs150055076	904	0.0230172	0.00670212	rs1859223	rs1237278	rs61629263	792	0.0181218	0.00650372	rs8073650	rs1237278	rs1684666	806	0.0360908	0.119062	rs16940086	rs1534401	rs8071941	520	0.0493162	0.0167595	rs12947766	rs1237278	rs851054	1532	0.0130902	0.00554523	rs111656662	rs851058	rs851058	402	0.0112099	0.00839465	rs730228	rs851058	rs61629263	707	0.0123076	0.0049316	rs4793083	rs1237278	rs1237278	1638	0.017741	0.00640943	rs35524005	rs851058	rs851055	1639	0.383996	0.0621251	rs35291033	rs851058	rs851058	1644	0.0874425	0.0122026	rs4793241	rs851058	rs851058	1639	0.426392	0.064239	rs7218684	rs851058	rs851058
SPAG17	0	0	0	851	0.00225375	0.00323161	rs4658973	rs10802019	rs4658973	1923	0.00585895	0.00270727	rs1146349	rs10802019	rs1146349	1829	0.00641293	0.00324472	rs1146325	rs10802019	rs12139381	1856	0.0216827	0.0110574	rs12410189	rs1938265	rs12410189	1817	0.00348905	0.00164642	rs61807841	rs10802019	rs61807841	1816	0.00136755	0.000733984	rs319469	rs10802019	rs319469	1816	0.00285062	0.00150439	rs61806133	rs10802019	rs12081886	325	0.000306139	0.00105066	rs10923391	rs201350103	rs10923391	439	0.000231191	0.000590598	rs12402794	rs2359714	rs12402794	582	0.00545518	0.0539353	rs74828234	rs540958048	rs540958048	610	0.00801775	0.00929714	rs76423179	rs540958048	rs540958048	1944	0.00622757	0.00318019	rs10923453	rs10802019	rs10923453	1045	0.026074	0.0257853	rs11577639	rs12139381	rs11577639	540	0.000795258	0.00142759	rs12402476	rs10802015	rs12402476	1985	0.0121923	0.00592306	rs72695537	rs10802019	rs72695537	2000	0.00316257	0.00159332	rs76603889	rs10802019	rs76603889	2002	0.00800691	0.00389449	rs78738718	rs10802019	rs78738718	1992	0.00266613	0.0014472	rs76603889	rs10802019	rs76603889
SPART-AS1	0	0	0	1435	0.00956514	0.00341642	rs10507433	rs1041139	rs1041139	2154	0.0508171	0.00903791	rs1171081	rs1041139	rs1041139	1908	0.0303026	0.0103506	rs4943418	rs1041139	rs1041139	1921	0.142099	0.0724597	rs4643175	rs1041139	rs1341483	2066	0.0310207	0.00154546	rs11147618	rs1041139	rs3736919	2065	0.0206107	0.00172523	rs7325302	rs1041139	rs3736919	2064	0.0153337	0.00160503	rs1926452	rs1041139	rs1041139	900	0.00869846	0.00593674	rs79008043	rs1041139	rs1041139	831	0.00475453	0.00210452	rs79008043	rs6563478	rs6563478	1001	0.0301738	0.00386173	rs1171062	rs1041139	rs1041139	562	0.0299477	0.00377547	rs1171062	rs6563478	rs6563478	2167	0.0821833	0.439851	rs9603034	rs1041139	rs3736919	281	0.000628219	0.00121377	rs17191516	rs1056850	rs1056850	528	0.0032375	0.00542715	rs17053628	rs9566134	rs9566134	2245	0.0541484	0.0362401	rs7327376	rs1041139	rs9575990	2244	0.0144131	0.00229981	rs7994762	rs1041139	rs1041139	2248	0.0495476	0.0125143	rs9603094	rs1041139	rs3736919	2248	0.0126374	0.00243034	rs9545749	rs1041139	rs1041139
SPATA7	0	0	0	1684	0.0118098	0.00421976	rs35026748	rs28482235	rs7160717	2087	0.0154006	0.00359056	rs116194635	rs28482235	rs28482235	1828	0.0410196	0.01119	rs11622623	rs28482235	rs12435019	1696	0.041785	0.0212763	rs11627427	rs28482235	rs28482235	2009	0.0716971	0.625652	rs449338	rs28482235	rs449338	2009	0.127212	0.444352	rs7160184	rs28482235	rs449338	2009	0.0104165	0.00703742	rs56829025	rs28482235	rs865285	751	0.00614185	0.00413761	rs10134347	rs28482235	rs7160717	562	0.00308271	0.00243437	rs10129418	rs28482235	rs7160717	1017	0.0797265	0.0103527	rs17123957	rs28482235	rs60357650	719	0.0082319	0.00693988	rs12434101	rs1950280	rs12434101	2076	0.0584979	0.100042	rs35564368	rs28482235	rs3179969	396	0.000709555	0.00156362	rs72696078	rs12435019	rs12435019	705	0.00437423	0.00549625	rs437768	rs12435019	rs12589480	2156	0.0265782	0.0124094	rs418311	rs28482235	rs3179969	2151	0.022294	0.00303311	rs5016580	rs28482235	rs200302641	2159	0.0394351	0.00988777	rs1469602	rs28482235	rs28482235	2158	0.0129708	0.0146587	rs79113270	rs28482235	rs12050316
SPATC1L	0	0	0	2296	0.00416785	0.00171207	rs8134018	rs8133205	rs8133205	2662	0.00699764	0.00239979	rs58309404	rs8133205	rs58309404	1869	0.0083168	0.00494334	rs1736423	rs2330593	rs1736423	1870	0.00810275	0.0052671	rs2839201	rs2330593	rs56293013	2404	0.195033	0.0438993	rs4267585	rs8133205	rs4267585	2406	0.215126	0.0598275	rs58574583	rs8133205	rs7277463	2406	0.24521	0.064316	rs11701512	rs8133205	rs11701512	892	0.00877165	0.0166105	rs73146722	rs8133205	rs73146722	769	0.0157695	0.0508164	rs56083834	rs8133205	rs73144714	1390	0.0258241	0.0169892	rs2839224	rs2330593	rs2839224	1268	0.0154521	0.00897986	rs34171569	rs8133205	rs34171569	2674	0.0180844	0.00851829	rs8126810	rs8133205	rs62215180	949	0.0103807	0.00922233	rs418431	rs8133205	rs418431	681	0.00287004	0.00418056	rs59121565	rs8133205	rs59121565	2876	0.0159175	0.0056293	rs3788266	rs8133205	rs62215180	2876	0.0070181	0.00244421	rs58309404	rs8133205	rs2330593	2878	0.0240762	0.0101693	rs73379587	rs8133205	rs62215180	2876	0.0051506	0.00180276	rs3746998	rs8133205	rs8133205
SPC25	0	1	0	1440	0.0493355	0.00436678	rs2161977	rs2632372	rs2632372	1794	0.0304809	0.00556839	rs62176769	rs2632372	rs569997	1621	0.0253699	0.0060646	rs7579220	rs2632372	rs2632372	1594	0.0326558	0.0111458	rs2673162	rs2632372	rs2632372	1719	0.00781423	0.00404221	rs11675308	rs2632372	rs2632372	1716	0.865613	0.00295271	rs573225	rs2632372	rs853777	1716	0.973993	0.00254615	rs560887	rs2632372	rs560887	837	0.083646	0.136609	rs537492034	rs2632372	rs569997	743	0.0331367	0.0190396	rs56135702	rs2632372	rs569997	936	0.10676	0.0124833	rs2389613	rs498041	rs576338	835	0.0657572	0.00948997	rs35536042	rs509988	rs509988	1811	0.0937387	0.0110291	rs11691737	rs2632372	rs2632372	418	0.0130691	0.0162116	rs2673162	rs2632372	rs2632372	513	0.023263	0.0121685	rs2268373	rs2632372	rs2632372	1875	0.0334492	0.0105054	rs139699679	rs147641820	rs147641820	1903	0.0176896	0.00498842	rs2161977	rs147641820	rs147641820	1907	0.0810239	0.0121012	rs72875909	rs147641820	rs147641820	1906	0.015558	0.00309584	rs28490283	rs147641820	rs147641820
SPINK5	0	0	0	1757	0.00538535	0.00175666	rs144496817	rs3815736	rs6872265	2051	0.00938529	0.00255727	rs1368408	rs11168024	rs11168025	1910	0.0420646	0.00977237	rs6580470	rs11168024	rs11168024	1895	0.0797317	0.0118001	rs35006442	rs11168024	rs35006442	1856	0.497295	0.0358904	rs9716164	rs3815736	rs9716164	1848	0.497542	0.036486	rs9716164	rs3815736	rs9716164	1848	0.490376	0.0520031	rs2400509	rs3815736	rs2400509	802	0.0140707	0.00457163	rs12374521	rs11168024	rs6580522	759	0.0452704	0.00913908	rs9325098	rs11168024	rs10041517	933	0.0173653	0.0123382	rs17720191	rs11168024	rs6580522	909	0.0324294	0.0101152	rs72660265	rs11168024	rs3815736	2051	0.02555	0.00612282	rs78924106	rs11168024	rs11168025	547	0.00548764	0.00842415	rs13188196	rs6580522	rs7707841	768	0.0174587	0.00817852	rs1422990	rs7707841	rs2303066	2168	0.0298033	0.00647674	rs144532621	rs11168024	rs6872265	2167	0.0141739	0.0021346	rs6890426	rs11168024	rs6890426	2168	0.0307905	0.0180032	rs12655663	rs11168024	rs7707841	2167	0.0127505	0.00185667	rs6890426	rs11168024	rs6890426
SPON1	0	0	0	1600	0.0568715	0.0137307	rs12289489	rs11602192	rs12289489	2098	0.0291525	0.00499571	rs17557844	rs10458873	rs17557844	1774	0.0198148	0.00564856	rs61883541	rs10458873	rs61883541	1820	0.0228005	0.0131143	rs7481616	rs10458873	rs7481616	1948	0.335022	0.193882	rs7479680	rs11602192	rs12276231	1948	0.391704	0.052395	rs12291225	rs11602192	rs12291225	1948	0.0271269	0.00414347	rs11238	rs11602192	rs11238	772	0.0124286	0.00374553	rs7110452	rs10458873	rs10458873	797	0.00285062	0.00337449	rs113140528	rs4757238	rs113140528	1130	0.0248807	0.0316885	rs10766139	rs6486170	rs10832191	885	0.00646788	0.00499118	rs2915400	rs12793973	rs76358587	2130	0.0251796	0.0106671	rs1866948	rs10458873	rs6486178	351	0.015226	0.0230466	rs2697852	rs7939700	rs9705064	715	0.00792848	0.0069205	rs10500786	rs10458873	rs6486173	2178	0.0221233	0.0120986	rs11525368	rs10458873	rs4757229	2175	0.0992672	0.0124917	rs11023151	rs10458873	rs11023151	2180	0.0370434	0.0174684	rs7123394	rs10458873	rs10458873	2178	0.0776425	0.0106554	rs11023151	rs10458873	rs11023151
SPTBN5	0	1	0	1897	0.530745	0.00192869	rs12440045	rs11070353	rs11070353	2007	0.0523901	0.00418099	rs1655558	rs11070353	rs11070353	1777	0.0450714	0.0118988	rs1704354	rs11070353	rs11070353	1587	0.0329138	0.0166429	rs74597978	rs11070353	rs11070353	1937	0.999965	5.43056e-06	rs4924570	rs11070353	rs4924570	1935	0.999949	4.61593e-06	rs56121811	rs11070353	rs56121811	1935	0.774513	0.000394137	rs11638729	rs11070353	rs11070353	763	0.0190045	0.00645008	rs11853341	rs28396848	rs1197691	1090	0.0840002	0.00538919	rs113877402	rs11636923	rs11636923	924	0.0882494	0.371309	rs3825785	rs11070353	rs11070353	922	0.133624	0.197899	rs776722	rs11636960	rs28547280	2011	0.0952849	0.00877147	rs1197685	rs11070353	rs11070353	408	0.0118725	0.0156009	rs12440779	rs3088159	rs3088159	678	0.0929766	0.0145824	rs3743005	rs11070353	rs11070353	2111	0.0667767	0.0491281	rs6493014	rs11070353	rs8041458	2115	0.415914	0.00179386	rs12440045	rs11070353	rs11070353	2116	0.0640037	0.0142887	rs4924544	rs11070353	rs11070353	2116	0.888682	0.000340242	rs56121811	rs11070353	rs11070353
SRGAP2	0	0	0	1030	0.00124077	0.00107049	rs12410139	rs823081	rs12410139	1102	0.00159969	0.00146591	rs7545345	rs823081	rs7545345	895	0.00286262	0.00296398	rs3813977	rs823081	rs12044844	891	0.00172846	0.00194581	rs12028467	rs823081	rs1104899	976	0.000562041	0.000548852	rs11240599	rs823081	rs11240599	926	0.000402694	0.000404097	rs2483064	rs823081	rs2483064	926	0.000413132	0.000408267	rs7545345	rs823081	rs7545345	502	0.000850867	0.00149348	rs3747973	rs11119267	rs12747475	343	0.000128578	0.000381528	rs11119238	rs823085	rs11119238	512	0.00401959	0.0101256	rs823085	rs823081	rs823085	577	0.00251081	0.00363216	rs57713692	rs11119265	rs57713692	1123	0.00383165	0.00313581	rs61815610	rs823081	rs61815610	262	0.000627323	0.00302882	rs823132	rs823085	rs823132	215	0.0132312	0.0615448	rs11119102	rs954071	rs11119102	1184	0.0446458	0.0107984	rs11590231	rs2919105	rs2919105	1176	0.00912028	0.188877	rs2919105	rs2919105	rs2919105	1184	0.033722	0.0172041	rs9661504	rs2919105	rs2919105	1175	0.0126375	0.0439195	rs12062031	rs2919105	rs2919105
SRGAP2-AS1	0	0	0	96	0.00123339	0.0140216	rs67718113	rs12730004	rs67718113	110	0.00114202	0.00941588	rs1951976	rs12730004	rs67718113	122	0.00182582	0.0103887	rs12724120	rs12730004	rs2319971	41	0.000513135	0.0107465	rs59504515	rs10794671	rs4421615	80	0.000299843	0.00243054	rs6600673	rs12730004	rs6600673	78	0.000152227	0.00182143	rs6600673	rs12730004	rs10903156	78	0.000127567	0.00164212	rs4844380	rs12730004	rs10903156	121	3.98928e-05	0.000305435	rs369968644	rs61801914	rs369968644	109	3.05947e-05	0.0002288	rs61806261	rs12719823	rs61806261	244	0.0174098	0.00812494	rs587619781	rs12730004	rs12730004	137	0.00101036	0.00104908	rs587619781	rs7367750	rs7367750	162	0.00313632	0.0134121	rs184772146	rs12730004	rs4844616	63	0.00132137	0.0103846	rs149562629	rs67718113	rs10903157	94	0.00225876	0.0145461	rs58854521	rs2319971	rs67718113	118	0.0013649	0.00838091	rs147542369	rs2319971	rs67718113	133	0.00099478	0.00411033	rs187836551	rs2319971	rs67718113	119	0.00151891	0.0102076	rs59504515	rs2319971	rs67718113	117	0.000372678	0.00221873	rs55885860	rs2319971	rs67718113
SRGAP2C	0	0	0	96	0.000662659	0.00774932	rs67718113	rs12060031	rs67718113	109	0.000625454	0.00543307	rs1951976	rs12060031	rs12060031	121	0.00107581	0.00773319	rs12724120	rs2993862	rs2993862	41	9.7341e-05	0.00247828	rs59504515	rs11249430	rs11249430	80	0.000156977	0.00189883	rs6600673	rs12060031	rs6600673	78	7.96559e-05	0.00101154	rs6600673	rs12060031	rs12131379	78	6.67528e-05	0.000827509	rs4844380	rs12060031	rs12131379	82	1.94165e-05	0.000172313	rs370906758	rs28801406	rs370906758	67	1.80044e-05	0.000222187	rs61806261	rs61805512	rs61806261	177	0.00804915	0.00577736	rs587619781	rs2993862	rs12730004	105	0.00015062	0.000497979	rs587619781	rs2320010	rs587619781	144	0.00146772	0.00749355	rs1951976	rs61806692	rs61806692	59	0.000398325	0.00483802	rs76112343	rs12060031	rs4844374	90	0.00105674	0.00976763	rs6600673	rs12060031	rs67718113	118	0.000773921	0.00551432	rs147542369	rs12060031	rs12131379	127	0.000465728	0.00239273	rs187836551	rs12060031	rs12060031	119	0.000861063	0.00615146	rs59504515	rs12060031	rs12060031	117	0.000210361	0.00143026	rs55885860	rs12060031	rs1754463
SRSF10	0	0	0	1570	0.0358304	0.110999	rs12038114	rs11249095	rs2272932	1702	0.00535691	0.00558029	rs2811982	rs11249095	rs41307808	1280	0.034401	0.0204636	rs77141233	rs3887580	rs77141233	1349	0.00358531	0.00241451	rs7526505	rs3887580	rs3887580	1543	0.0520473	0.0106645	rs7555527	rs11249095	rs7555527	1518	0.0444109	0.0090988	rs61777347	rs11249095	rs2076346	1518	0.01453	0.00348935	rs61777347	rs11249095	rs61777347	706	0.00370935	0.00471635	rs35927284	rs6675501	rs35927284	626	0.00539587	0.00377254	rs7517432	rs11249095	rs11249095	809	0.0069354	0.00814156	rs3218192	rs6675501	rs3218192	743	0.0238847	0.00808339	rs111998909	rs11249095	rs72652537	1718	0.0132119	0.0252468	rs545809	rs11249095	rs72652543	402	0.000418612	0.000975148	rs35913793	rs35373536	rs35913793	459	0.0365637	0.0186473	rs2811985	rs41307808	rs2811985	1784	0.0167394	0.00567786	rs72663249	rs11249095	rs41307808	1787	0.0301037	0.00955946	rs113837560	rs11249095	rs113837560	1787	0.0169466	0.00848536	rs7541826	rs11249095	rs72652537	1785	0.0646676	0.0145133	rs77141233	rs11249095	rs77141233
ST3GAL5	0	0	0	2079	0.199797	0.0793455	rs1561198	rs11127001	rs1561198	2166	0.204219	0.0834026	rs10176176	rs11127001	rs10176176	1868	0.164386	0.0740657	rs9751370	rs35477883	rs9751370	1981	0.0927171	0.051937	rs10183118	rs35477883	rs4832210	2086	0.205152	0.056214	rs311564	rs11127001	rs311564	2086	0.204358	0.0598671	rs72847885	rs11127001	rs2003931	2086	0.201543	0.0662076	rs11944	rs11127001	rs11944	1149	0.0253416	0.0196467	rs76297018	rs2139200	rs76297018	1131	0.0225987	0.0155848	rs7579665	rs11127001	rs7579665	1228	0.0271872	0.0208452	rs1135603	rs11127001	rs11127001	1278	0.00812683	0.00598404	rs12994163	rs11900944	rs59494763	2171	0.0149595	0.00690891	rs4832177	rs11127001	rs11127001	958	0.0039341	0.00367099	rs35070220	rs11127001	rs11127001	857	0.0350187	0.0472562	rs6709288	rs35477883	rs6709288	2219	0.00954414	0.00369401	rs11695312	rs11127001	rs11127001	2228	0.20811	0.0820716	rs10176176	rs11127001	rs10176176	2228	0.014723	0.00655516	rs1863066	rs11127001	rs11127001	2228	0.208168	0.0818176	rs10176176	rs11127001	rs10176176
ST6GAL1	0	0	0	1980	0.014033	0.00626496	rs77978145	rs13058855	rs77978145	2422	0.0114138	0.00803694	rs4686825	rs12053893	rs6773671	2051	0.0228857	0.00907761	rs3844289	rs12053893	rs3844289	2055	0.0770638	0.0397743	rs13089330	rs12053893	rs2111653	2266	0.249848	0.0597576	rs7625893	rs12053893	rs7625893	2261	0.250312	0.06005	rs77160800	rs12053893	rs77160800	2261	0.255903	0.0498449	rs9855673	rs12053893	rs9855673	1161	0.00955934	0.00838443	rs1868146	rs9821082	rs1868146	958	0.00687127	0.00643718	rs16861432	rs4686837	rs16861432	933	0.00754022	0.00410941	rs13073106	rs13073786	rs13073106	935	0.00438104	0.00428084	rs5030035	rs3872723	rs1656908	2457	0.0430851	0.0114716	rs710451	rs12053893	rs710451	467	0.0016557	0.00251438	rs6766574	rs6773671	rs6773671	721	0.00280045	0.00371328	rs16861911	rs4686837	rs16861911	2519	0.0186381	0.00641687	rs62292821	rs12053893	rs11712615	2527	0.172179	0.0364883	rs3821807	rs12053893	rs3821807	2530	0.0214212	0.0102008	rs75701345	rs12053893	rs13073786	2530	0.214245	0.0445276	rs7609662	rs12053893	rs7609662
ST6GAL2-IT1	0	1	0	1248	0.0487062	0.00643584	rs992921	rs11124137	rs11124137	1957	0.0261422	0.00743309	rs11885179	rs11124137	rs11674461	1764	0.0334376	0.00655227	rs74444523	rs11124137	rs7604845	1705	0.0859366	0.0312751	rs12472491	rs11124137	rs11674461	1867	0.328075	0.00317638	rs13033073	rs11124137	rs7604845	1854	0.849573	0.00276864	rs13006904	rs11124137	rs13006904	1854	0.118987	0.00205489	rs1524287	rs11124137	rs11693134	463	0.00563942	0.011222	rs4381779	rs11124137	rs7604845	475	0.00561684	0.00830899	rs4381779	rs11124137	rs7604845	469	0.00521757	0.0158545	rs13001651	rs11124137	rs7604845	751	0.00200483	0.00269449	rs6755833	rs12611730	rs12611730	2050	0.0595335	0.00957294	rs11688346	rs11124137	rs6543453	605	0.00524653	0.00535845	rs10180738	rs12052320	rs186621971	969	0.0108912	0.00584333	rs11689589	rs2121894	rs2121894	2125	0.0313074	0.0109558	rs2079462	rs11124137	rs11124140	2127	0.391772	0.00502192	rs2108207	rs11124137	rs7604845	2127	0.0581231	0.012013	rs74764502	rs11124137	rs11693134	2127	0.185066	0.00349257	rs1524293	rs11124137	rs11124137
STAP1	0	0	0	2073	0.00424674	0.00173666	rs72636697	rs13120253	rs13120253	2417	0.00643274	0.00232829	rs72636697	rs13120253	rs13120253	2100	0.0161708	0.00799684	rs1425657	rs13120253	rs1425657	2166	0.0245627	0.0108455	rs1425657	rs13120253	rs13120253	2311	0.0171411	0.00487697	rs72636697	rs13120253	rs72636697	2310	0.00697784	0.00240563	rs7693130	rs13120253	rs7693130	2310	0.00447981	0.00149206	rs7693130	rs13120253	rs13120253	1218	0.0111976	0.0076803	rs10006851	rs12644822	rs974483	905	0.00674719	0.00620972	rs2711139	rs13118317	rs2711139	1409	0.0197439	0.012265	rs356318	rs7672027	rs768534	1307	0.00822297	0.00634148	rs72636642	rs11131713	rs72636642	2436	0.104651	0.0314033	rs1425660	rs13120253	rs1425660	341	0.00144627	0.00309397	rs12511588	rs13118317	rs12511588	864	0.00760391	0.00760834	rs2165328	rs10029143	rs11131728	2484	0.0119353	0.00410211	rs146302172	rs13120253	rs13120253	2486	0.00438285	0.00169743	rs9761654	rs13120253	rs13120253	2484	0.0145857	0.00552093	rs11131681	rs13120253	rs2046599	2485	0.00429995	0.00152157	rs72636642	rs13120253	rs13120253
STK33	0	1	0	1937	0.27255	0.00242734	rs61876202	rs10444244	rs11041962	2081	0.182707	0.00312357	rs56210063	rs10444244	rs7131358	1789	0.721769	0.00156373	rs2292049	rs10444244	rs7104646	1895	0.0978441	0.00882475	rs10840024	rs10444244	rs10444244	1959	0.999991	1.85846e-08	rs4315061	rs10444244	rs4315061	1959	0.995424	7.74764e-06	rs3763917	rs10444244	rs7131358	1959	0.739845	0.000750954	rs2243566	rs10444244	rs7131358	878	0.0964138	0.0023417	rs2568090	rs2015629	rs2015629	968	0.067656	0.00364691	rs4910200	rs2015629	rs2015629	1143	0.121621	0.0179717	rs140284508	rs10444244	rs10444244	1121	0.0910236	0.00376674	rs34494077	rs10444244	rs10444244	2096	0.045255	0.0202689	rs56797102	rs10444244	rs10444244	413	0.0145089	0.00951053	rs7116550	rs9300089	rs9300089	447	0.0190909	0.00940951	rs3751057	rs9736791	rs9736791	2154	0.0563634	0.00800577	rs55715324	rs10444244	rs11041962	2154	0.485733	0.00191866	rs56210063	rs10444244	rs10444244	2154	0.0693364	0.188903	rs11041975	rs10444244	rs10444316	2153	0.999995	2.41186e-08	rs56210063	rs10444244	rs56210063
STK38	0	0	0	1990	0.168149	0.0968784	rs1321309	rs12665222	rs1321309	2206	0.00605591	0.00255658	rs733590	rs12665222	rs10456439	1870	0.0172008	0.00925555	rs236410	rs12665222	rs9357223	1961	0.0171872	0.00744144	rs9349020	rs12665222	rs9349020	2050	0.076099	0.0302391	rs1977172	rs12665222	rs1977172	2044	0.0214738	0.0162895	rs111742850	rs12665222	rs111742850	2044	0.186222	0.0721161	rs3176336	rs12665222	rs3176336	923	0.00938685	0.00988581	rs78909356	rs12665222	rs9462200	944	0.00404682	0.00416849	rs1753297	rs12665222	rs1753297	996	0.023576	0.0189615	rs73423303	rs200294413	rs667597	1153	0.0149307	0.0117175	rs191323262	rs236491	rs191323262	2192	0.0165717	0.00710231	rs9462171	rs12665222	rs9462171	338	0.000580228	0.00145639	rs58238975	rs12665222	rs58238975	632	0.00173649	0.00250876	rs1753289	rs41270100	rs78541002	2265	0.0102334	0.00383149	rs2234067	rs200294413	rs200294413	2275	0.214613	0.0649942	rs733590	rs200294413	rs733590	2275	0.0316309	0.0118684	rs6931097	rs200294413	rs200294413	2275	0.215089	0.0819512	rs2395655	rs200294413	rs2395655
STON1-GTF2A1L	0	0	0	2165	0.0578358	0.0045242	rs10495961	rs2140551	rs2140551	2421	0.0307231	0.00591335	rs10183258	rs2140551	rs2140551	1605	0.0245156	0.00791657	rs36011867	rs2140551	rs2140551	1631	0.0930082	0.0147735	rs7605366	rs2140551	rs2140551	2330	0.0261003	0.217816	rs58100701	rs2140551	rs2140551	2328	0.0159222	0.00238738	rs35960650	rs2140551	rs2140551	2328	0.0830082	0.00441164	rs55690724	rs2140551	rs2140551	883	0.00239775	0.00226959	rs1483214	rs13000935	rs1483214	839	0.0114137	0.00622369	rs78223510	rs2140551	rs2140551	1288	0.237631	0.0259955	rs535680617	rs2140551	rs2140551	925	0.00808944	0.00702137	rs2300444	rs2882085	rs2300444	2430	0.276645	0.0248185	rs13416012	rs2140551	rs2140551	655	0.00135057	0.00189894	rs7592742	rs2882085	rs7592742	948	0.00613929	0.0055558	rs34030381	rs13000935	rs34030381	2474	0.0520145	0.0106535	rs78399617	rs2140551	rs2140551	2478	0.0314568	0.00342071	rs1558606	rs2140551	rs2140551	2479	0.0436845	0.0122248	rs11678168	rs2140551	rs2140551	2478	0.0367998	0.00264664	rs1558606	rs2140551	rs2140551
STOX1	0	0	0	2103	0.0142785	0.00376102	rs112654564	rs11815653	rs11815653	2302	0.0153016	0.00635439	rs16925322	rs11815653	rs35879464	1632	0.0145498	0.0056446	rs947388	rs17470053	rs1163170	1958	0.0314932	0.0115126	rs4622145	rs11815653	rs17470053	2176	0.422067	0.355501	rs28564120	rs11815653	rs12773594	2174	0.0327974	0.0115625	rs28564120	rs11815653	rs12773594	2174	0.611127	0.0663947	rs10998362	rs11815653	rs10998362	1451	0.119564	0.209636	rs112942398	rs11815653	rs191686288	1433	0.120215	0.156753	rs186970928	rs11815653	rs191686288	1278	0.0615337	0.0410776	rs148552852	rs2394483	rs12268540	1037	0.0373346	0.0125141	rs11497982	rs1163170	rs66899264	2306	0.0267762	0.00911624	rs36007468	rs11815653	rs11815653	670	0.00885051	0.00657616	rs56010487	rs1163170	rs1163170	904	0.0584399	0.097251	rs7923024	rs11815653	rs17470053	2379	0.0597959	0.0282956	rs16925325	rs11815653	rs11815653	2378	0.0162459	0.00499863	rs10823237	rs11815653	rs2394483	2379	0.0444064	0.0160614	rs2491031	rs11815653	rs2394483	2379	0.00917734	0.00263672	rs10762276	rs11815653	rs2394483
STPG1	0	0	0	1657	0.148278	0.0126317	rs12038114	rs4648862	rs12038114	1752	0.0203323	0.00349584	rs7349167	rs4648862	rs4648862	1380	0.0341118	0.0052449	rs11249131	rs4648862	rs4648862	1486	0.0202978	0.0123444	rs7526505	rs4648862	rs4648985	1665	0.652613	0.0267344	rs6686889	rs4648862	rs6686889	1664	0.651238	0.0264362	rs72654647	rs4648862	rs72654647	1664	0.00388567	0.00130653	rs9660968	rs4648862	rs4648862	676	0.006476	0.00410633	rs6699680	rs4648988	rs4073051	689	0.00857603	0.00390267	rs2282718	rs4648862	rs4648862	763	0.0520262	0.344834	rs195705	rs4648862	rs558965	781	0.0547351	0.00707985	rs56253708	rs11249106	rs558965	1763	0.0273885	0.0300029	rs545809	rs4648862	rs760969	350	0.000751584	0.00150949	rs4649014	rs560219	rs560219	577	0.00680445	0.00438278	rs78491466	rs4592213	rs16829675	1806	0.028904	0.0409439	rs2809965	rs4648862	rs11249117	1808	0.105074	0.00578691	rs55851873	rs4648862	rs55851873	1808	0.0262703	0.0149386	rs72648587	rs4648862	rs760968	1806	0.0427772	0.00323475	rs10903107	rs4648862	rs10903107
STPG2	0	0	0	1771	0.0121736	0.00306319	rs72892812	rs11735105	rs10026181	2243	0.019071	0.00410471	rs7692593	rs139356317	rs150071921	2053	0.040512	0.0230001	rs34909927	rs139356317	rs10025364	2149	0.0458758	0.0254651	rs12505801	rs139356317	rs148585891	2063	0.0207823	0.00907213	rs111278952	rs11735105	rs1456210	2061	0.0174134	0.0131158	rs56226734	rs11735105	rs10005173	2061	0.00904026	0.00525758	rs10516428	rs11735105	rs10008654	401	0.00205689	0.0035663	rs4699325	rs1839903	rs4699325	962	0.0187089	0.00410396	rs72617712	rs10005173	rs72617712	1441	0.0249061	0.00417187	rs10002696	rs6850010	rs28865589	995	0.0117539	0.0029704	rs12499823	rs7658316	rs7658316	2262	0.183832	0.00813617	rs1919215	rs139356317	rs1919215	68	4.11117e-05	0.000383652	rs142662729	rs6826709	rs6826709	1064	0.023898	0.0124515	rs11936066	rs139356317	rs7684008	2357	0.125643	0.130133	rs58457768	rs7658316	rs58457768	2363	0.0144757	0.00314946	rs6532743	rs7658316	rs139356317	2369	0.0605448	0.0128848	rs28504661	rs7658316	rs7658316	2368	0.00758096	0.00193682	rs17027847	rs7658316	rs7658316
STUM	0	0	0	1671	0.064879	0.0128645	rs6426551	rs510032	rs6426551	1759	0.0238191	0.0083272	rs10799355	rs510032	rs10799355	1504	0.0195313	0.0729038	rs2927340	rs510032	rs510032	1585	0.0106901	0.00586486	rs10799359	rs510032	rs6668015	1698	0.287711	0.0687722	rs11800705	rs510032	rs11800705	1698	0.264025	0.0628745	rs7537520	rs510032	rs7537520	1698	0.0769232	0.143774	rs6665016	rs510032	rs837748	1022	0.01432	0.0111398	rs1110033	rs898833	rs1110033	1031	0.0115703	0.00821015	rs73083551	rs1070489	rs73083551	776	0.00503439	0.00404676	rs1144838	rs650932	rs1144838	975	0.0139327	0.00805956	rs12039991	rs708739	rs6693596	1769	0.0113426	0.00518805	rs697845	rs510032	rs708739	338	0.000395026	0.00104472	rs7530213	rs6660258	rs2173567	475	0.00174366	0.00284109	rs1124034	rs4653452	rs1124034	1845	0.0238692	0.041999	rs16846871	rs510032	rs708739	1848	0.114532	0.023967	rs752307	rs510032	rs752307	1850	0.0110045	0.00500615	rs10916053	rs510032	rs697835	1850	0.106626	0.0208105	rs6426551	rs510032	rs6426551
SVBP	0	0	0	1377	0.0503288	0.0287672	rs4660672	rs2816602	rs4660672	1990	0.0153793	0.00536724	rs3930524	rs2816602	rs2184573	1583	0.00974283	0.00646783	rs1198979	rs2816602	rs323720	1653	0.0269477	0.0117279	rs841571	rs323720	rs323720	1861	0.286866	0.0639294	rs1209384	rs2816602	rs1209384	1859	0.286255	0.0656249	rs1556580	rs2816602	rs1556580	1859	0.289691	0.0544112	rs72659998	rs2816602	rs72659998	942	0.0104046	0.00699726	rs61479385	rs3210864	rs61479385	806	0.00352941	0.00233395	rs12128998	rs2816599	rs841859	1003	0.0504801	0.0170033	rs12410069	rs61775636	rs138988154	880	0.00255063	0.00302786	rs61296119	rs2816602	rs61296119	1972	0.0867967	0.029079	rs11210689	rs2816602	rs11210689	392	0.00246389	0.00297833	rs12718444	rs2816602	rs12718444	985	0.0250775	0.0188833	rs12405545	rs61775636	rs1813507	2051	0.024648	0.00771113	rs16829565	rs3210864	rs3210864	2051	0.197881	0.0691998	rs2184573	rs3210864	rs2184573	2053	0.0300462	0.00839936	rs12408775	rs3210864	rs3210864	2052	0.304606	0.115427	rs114786332	rs3210864	rs114786332
SVIP	0	1	0	2256	0.168973	0.00237502	rs4312059	rs1019217	rs1019217	2841	0.0312627	0.00399329	rs1606617	rs1019217	rs1019217	2504	0.079628	0.0154328	rs41515252	rs712022	rs712022	2439	0.103509	0.0128698	rs1426856	rs1019217	rs1019217	2587	0.999986	1.22277e-06	rs11026586	rs1019217	rs11026586	2588	0.999986	1.23983e-06	rs1514086	rs1019217	rs1514086	2588	0.208783	0.00110946	rs7942050	rs1019217	rs712022	904	0.0365254	0.00435848	rs72875580	rs1019217	rs1019217	615	0.0139907	0.00549255	rs72875580	rs1019217	rs712022	1354	0.061175	0.00359589	rs1384478	rs11026800	rs11026800	1182	0.0321534	0.00542875	rs10767010	rs4922629	rs2159667	2877	0.0880926	0.0119266	rs61889512	rs1019217	rs712022	696	0.00480995	0.00459007	rs11027052	rs11026847	rs11027052	889	0.0244303	0.0217949	rs72636010	rs11026804	rs11026804	2978	0.0916639	0.0213561	rs61889474	rs1019217	rs1019217	2983	0.0177932	0.00216984	rs36155100	rs1019217	rs712022	2983	0.0783293	0.0103073	rs4409820	rs1019217	rs1019217	2983	0.0645429	0.00187328	rs1606616	rs1019217	rs1019217
SYCE1L	0	1	0	2740	0.0229567	0.00342425	rs111987476	rs2232493	rs2232493	3670	0.0539072	0.0055899	rs111987476	rs2232493	rs2232493	3287	0.0415513	0.00563421	rs9972817	rs2232493	rs2232493	3407	0.0684243	0.00932377	rs12598205	rs2232493	rs2232493	3542	0.316749	0.0211354	rs9806876	rs2232493	rs79891434	3542	0.921809	0.00119818	rs62048897	rs2232493	rs2232493	3542	0.115575	0.00244261	rs62048897	rs2232493	rs2232493	1283	0.0732143	0.00494417	rs28562487	rs9925950	rs9925950	1549	0.0845446	0.00379683	rs9937892	rs2161716	rs2161716	1941	0.296664	0.0046192	rs12102889	rs2232493	rs2232493	1857	0.238817	0.0346538	rs79601766	rs2232493	rs2161716	3693	0.305955	0.0082283	rs77605674	rs2232493	rs2232493	877	0.028295	0.0101023	rs17712938	rs1872509	rs1872509	853	0.0419789	0.0131529	rs16945612	rs7184167	rs7184167	3750	0.0691112	0.0180736	rs284009	rs2232493	rs8055551	3760	0.0304546	0.00253214	rs6564443	rs2232493	rs2232493	3761	0.123307	0.01117	rs200808026	rs2232493	rs2232493	3759	0.0306337	0.00218916	rs17617978	rs2232493	rs2232493
SYPL2	0	0	0	1595	0.242267	0.0562467	rs602633	rs34592756	rs602633	1745	0.253142	0.055301	rs12740374	rs34592756	rs12740374	1318	0.213539	0.0560143	rs646776	rs34592756	rs660240	1156	0.141112	0.0427532	rs4970834	rs585545	rs4970834	1620	0.0806135	0.0239672	rs530021	rs34592756	rs530021	1601	0.0148703	0.00749467	rs11101989	rs34592756	rs11101991	1601	0.0665477	0.0190019	rs61785481	rs34592756	rs61785481	630	0.00749522	0.0139092	rs71514049	rs2177817	rs61797138	673	0.0124156	0.0185724	rs76303898	rs2177817	rs76303898	773	0.0240853	0.0162201	rs112023658	rs600806	rs2282292	838	0.0108067	0.0129637	rs10494111	rs34592756	rs72703295	1733	0.03637	0.0109012	rs6670347	rs34592756	rs6670347	256	0.000302916	0.00101399	rs11102001	rs569670	rs11102001	803	0.129492	0.045709	rs646776	rs34592756	rs646776	1833	0.0184297	0.00595692	rs12563382	rs34592756	rs12563382	1839	0.261059	0.0546908	rs12740374	rs34592756	rs12740374	1839	0.108368	0.0275815	rs7528419	rs34592756	rs7528419	1836	0.260884	0.0547055	rs12740374	rs34592756	rs12740374
TACSTD2	0	1	0	1373	0.393254	0.00429787	rs2094078	rs11807097	rs2094078	2263	0.0384679	0.00740322	rs7528731	rs11807097	rs9583	1841	0.0268546	0.0276402	rs58450910	rs581494	rs581494	1927	0.0251308	0.00852234	rs474294	rs179798	rs179798	2158	0.0335521	0.00219795	rs2716122	rs11807097	rs9583	2156	0.638724	0.00296599	rs697594	rs11807097	rs697594	2156	0.936958	0.00335977	rs17118414	rs11807097	rs17118414	870	0.043979	0.0199926	rs11207361	rs145154400	rs565617	872	0.0161192	0.0147807	rs338241	rs145154400	rs492988	949	0.074204	0.00635316	rs148821825	rs145154400	rs145154400	601	0.00116387	0.00176643	rs543379272	rs12741058	rs12756352	2272	0.0633005	0.0162872	rs11207367	rs11807097	rs635775	197	0.000118822	0.000563135	rs602226	rs232813	rs602226	889	0.0384818	0.0183465	rs706438	rs11807097	rs660262	2393	0.0883738	0.00647557	rs572888	rs11807097	rs9583	2381	0.532786	0.00331397	rs7528731	rs11807097	rs7528731	2391	0.068788	0.0678085	rs17447078	rs11807097	rs232845	2391	0.645783	0.00319706	rs11207369	rs11807097	rs11207369
TAF1D	0	0	0	1981	0.0270892	0.00711595	rs10831105	rs694699	rs694699	2167	0.0587071	0.0123566	rs10831105	rs694699	rs694699	1939	0.0267922	0.0248703	rs2399638	rs694699	rs7925086	2006	0.0411	0.0107956	rs12289146	rs694699	rs694699	2051	0.121406	0.038058	rs10831080	rs694699	rs1939568	2051	0.290442	0.107343	rs2212439	rs694699	rs1939568	2051	0.0433654	0.0201711	rs10831071	rs694699	rs1939568	808	0.0157475	0.0109335	rs72972604	rs694699	rs694699	599	0.00550904	0.00300007	rs634325	rs1954783	rs1954783	795	0.00391334	0.0251732	rs546970336	rs9888134	rs9888134	1045	0.0265767	0.00519601	rs10831170	rs1954783	rs1954783	2180	0.110933	0.0099357	rs3020083	rs694699	rs694699	624	0.0448465	0.00866075	rs10831065	rs694699	rs694699	483	0.0145675	0.01725	rs614642	rs694699	rs694699	2240	0.0707283	0.00993737	rs1518565	rs694699	rs1939568	2247	0.0122583	0.0027079	rs80217712	rs694699	rs11020470	2248	0.0580707	0.0531544	rs11600203	rs694699	rs694699	2248	0.00994189	0.00213585	rs80217712	rs694699	rs11020470
TAMM41	0	1	0	1882	0.458963	0.0100749	rs62240408	rs4605523	rs62240407	2281	0.0696652	0.00450394	rs310747	rs4605523	rs7629190	1819	0.0246009	0.00838821	rs2443724	rs4605523	rs4605523	1906	0.0466297	0.0105783	rs307558	rs4605523	rs4684812	2119	0.849194	0.010379	rs7638724	rs4605523	rs7638724	2115	0.849185	0.010412	rs9848170	rs4605523	rs9848170	2115	0.849167	0.0104334	rs9848170	rs4605523	rs9848170	1005	0.0803101	0.06562	rs557719662	rs4605523	rs4684815	1035	0.0790138	0.0364753	rs7629805	rs4605523	rs2133130	1035	0.110616	0.00899745	rs1702371	rs4605523	rs1846205	958	0.0144218	0.0157995	rs58420341	rs6797461	rs10865708	2295	0.0841982	0.0267128	rs7638269	rs4605523	rs4684812	517	0.00125075	0.00245552	rs80091444	rs303849	rs80091444	1136	0.0309764	0.0124989	rs9813542	rs2347107	rs9813542	2367	0.0347597	0.010996	rs6442266	rs4605523	rs1846205	2372	0.403441	0.00949021	rs1584063	rs4605523	rs1584063	2374	0.336565	0.0251712	rs2600251	rs4605523	rs7619744	2364	0.290644	0.0149261	rs307586	rs4605523	rs2133130
TANC2	0	0	0	912	0.00294055	0.00395941	rs12452590	rs2429396	rs12452590	992	0.00095346	0.00100406	rs12452590	rs2429396	rs11657101	842	0.000632538	0.000754938	rs11650201	rs7210475	rs11650201	845	0.00538211	0.0062439	rs4295	rs2429396	rs1588368	957	0.0806916	0.0695443	rs6504163	rs2429396	rs6504163	956	0.0806342	0.0691131	rs8077276	rs2429396	rs8077276	956	0.0811774	0.0628428	rs56288724	rs2429396	rs56288724	553	0.00330155	0.00516537	rs113815022	rs9894552	rs17687323	463	0.000807557	0.00152766	rs17760469	rs9894552	rs75195552	647	0.00473267	0.00685655	rs61125668	rs9894552	rs61125668	511	0.00321573	0.00674418	rs2465440	rs9894552	rs2465440	1001	0.00574336	0.00865282	rs12452590	rs9894552	rs2465410	369	0.00106492	0.00345831	rs3764388	rs2429396	rs3764388	307	0.000168468	0.00054737	rs4295	rs4968650	rs4295	1028	0.00718964	0.00627137	rs80215742	rs9894552	rs80215742	1022	0.0138178	0.0170962	rs12452590	rs9894552	rs12452590	1030	0.00416931	0.00425771	rs111390602	rs9894552	rs9894552	1019	0.0182521	0.0259315	rs11657101	rs9894552	rs11657101
TAPBP	0	1	0	3654	0.989839	0.000746751	rs2621323	rs2071889	rs2621323	3753	0.433279	0.0038495	rs13501	rs2071889	rs2071889	3667	0.988636	0.00119582	rs4713643	rs2071889	rs4713643	1468	0.406278	0.415819	rs80014305	rs2071889	rs1059288	3681	0.989745	0.00094729	rs1480380	rs2071889	rs1480380	3665	0.720423	0.00109389	rs4713650	rs2071889	rs4713650	3666	0.989331	0.000959113	rs9276884	rs2071889	rs9276884	2100	0.147849	0.399992	rs36229526	rs3130260	rs2239839	2051	0.168024	0.351055	rs9394130	rs1800838	rs3106190	1901	0.355296	0.00317778	rs12174662	rs1800838	rs3135405	1677	0.0830804	0.106188	rs61205164	rs3130259	rs3130259	4159	0.127726	0.00999787	rs9394167	rs2071889	rs2071889	70	1.20549e-05	0.000156569	rs9469591	rs1830873	rs112647257	583	0.0705753	0.0119371	rs149974480	rs1800838	rs1800838	4356	0.0859995	0.0165207	rs10947440	rs2071889	rs1800838	4389	0.984099	0.000729253	rs241451	rs2071889	rs241451	4389	0.121895	0.0749034	rs241409	rs2071889	rs1059288	4120	0.989338	0.00138336	rs9469583	rs2071889	rs9469583
TAPBPL	0	0	0	1680	0.0313496	0.0104053	rs11064306	rs2243750	rs2534709	1931	0.0351816	0.00442079	rs7959658	rs2243750	rs2534709	1496	0.0961687	0.00555197	rs11064382	rs2243750	rs2534709	1450	0.0471609	0.00970916	rs980130	rs2243750	rs2243750	1695	0.577727	0.000650858	rs75938527	rs2243750	rs2534709	1688	0.0434692	0.00187739	rs4764621	rs2243750	rs2534709	1689	0.0113313	0.00214186	rs4764566	rs2243750	rs2534709	714	0.108511	0.0826281	rs2286731	rs2243750	rs2041384	1095	0.100767	0.0248886	rs2240869	rs2243750	rs2041385	610	0.022435	0.12767	rs4149575	rs12964	rs2532516	626	0.0552731	0.410264	rs2302371	rs2243750	rs2532496	1953	0.0459632	0.0116102	rs2239151	rs2243750	rs2534709	231	0.00362223	0.00384845	rs1800387	rs2534721	rs2534721	603	0.0170322	0.0121698	rs2091781	rs2243750	rs2243750	1996	0.0710842	0.0112226	rs10774391	rs2243750	rs2243750	2003	0.0410983	0.00553414	rs61909704	rs2243750	rs2243750	2010	0.0523821	0.0240641	rs7958431	rs2243750	rs2534709	2005	0.0648717	0.00320204	rs61909704	rs2243750	rs2243750
TAS2R14	0	1	0	1888	0.0524143	0.0035112	rs1894330	rs2597947	rs2597947	2397	0.0915382	0.00372114	rs1894330	rs2597947	rs2599411	2010	0.999401	1.33199e-05	rs2607903	rs2597947	rs75814885	1784	0.426215	0.00911932	rs11053901	rs2597947	rs2597947	2006	0.142104	0.00522061	rs4763601	rs2597947	rs2597950	2001	0.0499858	0.00761678	rs11610105	rs2597947	rs2708354	2002	0.011368	0.00300909	rs1088232	rs2597947	rs75814885	356	0.0171144	0.00320287	rs1108211	rs35039890	rs34280471	616	0.0110452	0.0032675	rs35764600	rs116727294	rs34280471	1120	0.005493	0.00312784	rs10491985	rs10772390	rs6488392	1368	0.0843487	0.00250307	rs6488438	rs2597947	rs2597947	2402	0.0726345	0.00864724	rs11537376	rs2597947	rs2597947	695	0.0195273	0.0113147	rs10845217	rs2597947	rs2597947	803	0.0474701	0.0149973	rs16935135	rs35039890	rs35039890	2573	0.0438465	0.00638466	rs180858245	rs2597947	rs2600342	2580	0.0409894	0.00260535	rs75314713	rs2597947	rs2597947	2576	0.0529092	0.00976676	rs10845200	rs2597947	rs2600342	2575	0.512681	0.00159171	rs12578723	rs2597947	rs2597947
TAS2R60	0	0	0	890	0.000879323	0.00111294	rs58298289	rs4726617	rs4726617	930	0.000966511	0.00114171	rs16882579	rs4726617	rs4726617	714	0.00147103	0.0018232	rs6962852	rs4726617	rs10216140	707	0.00458034	0.00629108	rs10274425	rs4726617	rs10260248	878	0.00135809	0.0013507	rs2949742	rs4726617	rs2949742	874	0.000573364	0.000557157	rs10487545	rs4726617	rs4726617	874	0.000520133	0.000523101	rs113215793	rs4726617	rs4726617	335	0.000400034	0.00111805	rs4725617	rs4726617	rs4725617	233	9.15044e-05	0.00034247	rs3812407	rs4726617	rs3812407	339	0.000119495	0.000343705	rs35443031	rs75045569	rs35443031	271	0.000165539	0.000682138	rs145097791	rs28517794	rs73725034	962	0.00306313	0.00296601	rs10250013	rs4726617	rs10250013	377	0.00181863	0.00507544	rs112739084	rs62471042	rs10500138	262	0.000212355	0.000803862	rs143065053	rs10266621	rs143065053	1045	0.0185319	0.0130206	rs34659358	rs4726617	rs34659358	1042	0.00126606	0.00108339	rs57385161	rs4726617	rs4726617	1045	0.00652858	0.00505613	rs187716393	rs4726617	rs1581543	1039	0.00126022	0.00114168	rs58298289	rs4726617	rs58298289
TBC1D2	0	0	0	2336	0.00653989	0.00256435	rs4743158	rs1953086	rs115385822	2512	0.0398278	0.0122226	rs7850685	rs1953086	rs7850685	2054	0.0108349	0.00538493	rs571569	rs1953086	rs571569	2105	0.0112872	0.00533131	rs10491724	rs1953086	rs10491724	2385	0.00223068	0.000906082	rs2779551	rs1953086	rs2779551	2384	0.00256145	0.00102245	rs77897477	rs1953086	rs77897477	2384	0.00411105	0.00149466	rs10983655	rs1953086	rs10983655	822	0.0038723	0.0039131	rs12378800	rs13440299	rs147368517	736	0.00208195	0.00238764	rs10760011	rs13440299	rs723227	1093	0.00961687	0.00825344	rs7026669	rs73492808	rs7026669	1200	0.00623118	0.00436415	rs6478563	rs10985863	rs6478563	2520	0.012874	0.00556319	rs60887768	rs1953086	rs77589545	658	0.00154278	0.00221812	rs12339418	rs1930418	rs12339418	775	0.00304158	0.00391824	rs12376360	rs2808550	rs12376360	2603	0.0282777	0.0100081	rs4743236	rs1953086	rs4743236	2605	0.0114343	0.0036705	rs4742711	rs1953086	rs7850685	2606	0.0146556	0.00549125	rs10986852	rs1953086	rs10986852	2606	0.00797855	0.00264967	rs55684882	rs1953086	rs10986878
TCF19	0	1	0	6898	0.999623	0.000325972	rs9266242	rs3094225	rs3094225	6907	0.988098	0.00204911	rs3094680	rs3094225	rs3094225	6988	1	2.23695e-07	rs2853994	rs3094225	rs3094226	759	0.0748094	0.355206	rs3094197	rs2285803	rs3094663	6877	1	7.50051e-12	rs1052486	rs3094225	rs1052486	6509	1	7.10025e-12	rs2077492	rs3094225	rs2077492	6511	1	7.1798e-12	rs1077394	rs3094225	rs1077394	3195	0.487393	0.00173459	rs115193934	rs3130931	rs3130931	3814	0.513681	0.0257604	rs73398306	rs3130931	rs3130931	4675	0.587747	0.00580062	rs28367771	rs3094225	rs3094225	3191	0.174241	0.0582188	rs9265504	rs3130934	rs3130934	9294	0.259354	0.0101432	rs17192554	rs3094225	rs3094225	343	0.0193326	0.0554282	rs3094669	rs2285803	rs2285803	454	0.0364866	0.0288774	rs147581729	rs2285803	rs6942331	9749	0.288133	0.00677656	rs9461635	rs3094225	rs3094225	9779	0.999986	1.76695e-06	rs2524143	rs3094225	rs3094225	9777	0.192695	0.0108999	rs2230365	rs3094225	rs3094225	8823	0.999997	2.0552e-08	rs2844479	rs130078	rs2073721
TCTEX1D1	0	1	0	1724	0.011277	0.00296041	rs699258	rs473470	rs538659	2317	0.0405485	0.00500684	rs17129655	rs1315210	rs1315210	2017	0.0368163	0.00610103	rs12082330	rs473470	rs682896	1853	0.0619585	0.0103662	rs12403690	rs1315210	rs487833	2215	0.844444	0.029999	rs10493408	rs473470	rs7533806	2213	0.861645	0.0102856	rs12136922	rs473470	rs12136922	2210	0.842747	0.0321176	rs20354	rs473470	rs20354	1121	0.0881942	0.0117097	rs12074963	rs1315210	rs473470	971	0.108619	0.00750641	rs11208911	rs1315210	rs473470	1026	0.0362322	0.0455677	rs45467391	rs10749764	rs11208922	998	0.0720331	0.0849814	rs7532400	rs1315210	rs473470	2330	0.0349429	0.0197793	rs141071186	rs1315210	rs1315210	798	0.0334231	0.0263207	rs2755258	rs473470	rs562348	754	0.007708	0.00666529	rs72922855	rs657808	rs657808	2406	0.0385851	0.0363829	rs472181	rs1315210	rs553729	2406	0.0303152	0.00709154	rs57010209	rs1315210	rs1315210	2406	0.0491812	0.00958336	rs80066990	rs1315210	rs610295	2405	0.016805	0.00541328	rs12239708	rs1315210	rs553729
TDRD6	0	0	0	1639	0.0102134	0.00595283	rs220673	rs974670	rs974670	1785	0.00845576	0.00328438	rs6918050	rs974670	rs974670	1595	0.00772008	0.00479344	rs1530307	rs974670	rs974670	1559	0.00823103	0.00473777	rs6934866	rs974670	rs974670	1705	0.122508	0.022855	rs74869372	rs974670	rs74869372	1700	0.2283	0.0421429	rs12055796	rs974670	rs12055796	1700	0.0099232	0.00221589	rs1867015	rs974670	rs1867015	837	0.00821253	0.0100431	rs13214407	rs1226544	rs13214407	800	0.00454122	0.00507909	rs13209416	rs1226544	rs13209416	681	0.00491538	0.00679215	rs1538992	rs4498351	rs6900121	883	0.00690027	0.00668411	rs9349363	rs4498351	rs9349363	1780	0.0107078	0.00434987	rs4530856	rs974670	rs12198473	616	0.00213172	0.00273279	rs6918355	rs1226544	rs1738841	619	0.00319349	0.00786396	rs9381434	rs4498351	rs6900121	1835	0.0147725	0.00759943	rs9349373	rs974670	rs7753137	1836	0.00607533	0.00581393	rs220666	rs974670	rs974670	1837	0.0127517	0.00514124	rs9349380	rs974670	rs974670	1836	0.00738078	0.0342647	rs2277119	rs974670	rs7753137
TDRD9	0	0	0	1905	0.315623	0.0732264	rs35224956	rs8021126	rs35224956	2062	0.0846383	0.0267583	rs3783398	rs8021126	rs3783398	1708	0.0168181	0.00800751	rs3915733	rs34974386	rs879552	1613	0.0117333	0.00695128	rs1744271	rs34974386	rs34974386	1902	0.291839	0.151946	rs17679259	rs8021126	rs17679259	1897	0.291516	0.151896	rs17679259	rs8021126	rs17679259	1896	0.322512	0.0612708	rs8017780	rs8021126	rs8017780	1096	0.0335534	0.0425329	rs112289072	rs8021126	rs12890722	1154	0.0246758	0.0301411	rs112650859	rs8021126	rs8021126	974	0.00639808	0.00621743	rs74246316	rs34974386	rs7143936	910	0.0349936	0.0887247	rs61995844	rs8021126	rs12886745	2088	0.0143867	0.00561676	rs2487307	rs8021126	rs8021126	183	0.00012729	0.000661156	rs2497299	rs35033460	rs2497299	732	0.00572924	0.0126039	rs62006272	rs8021126	rs62006272	2186	0.0277508	0.00803095	rs61997118	rs8021126	rs78997778	2185	0.345092	0.0708714	rs12896919	rs8021126	rs12896919	2187	0.0206423	0.00900485	rs2487301	rs8021126	rs8021126	2186	0.344751	0.0720061	rs17617307	rs8021126	rs12885714
TES	0	0	0	1654	0.0864287	0.0351082	rs62469051	rs11765158	rs59143483	1824	0.0612764	0.0073128	rs6951060	rs11765158	rs6951060	1423	0.0635726	0.0159788	rs2237712	rs11765158	rs10500062	1390	0.0853181	0.025089	rs6466580	rs11765158	rs6952197	1717	0.070312	0.745838	rs10255072	rs11765158	rs10255072	1716	0.521961	0.0306111	rs11773845	rs11765158	rs11773845	1716	0.697793	0.041258	rs1997571	rs11765158	rs1997571	408	0.00107103	0.00133442	rs200914798	rs73222310	rs10264545	502	0.0266809	0.00426403	rs38838	rs11765158	rs73222310	926	0.0365215	0.00936627	rs80291201	rs73203893	rs7805863	1002	0.0550116	0.00600425	rs7794441	rs11765158	rs12154695	1858	0.0504723	0.0083599	rs6959088	rs11765158	rs6952197	416	0.00311698	0.00422713	rs78565133	rs12154695	rs17308500	431	0.00144604	0.00242848	rs926201	rs17138604	rs10270072	1870	0.0507851	0.0241364	rs13246051	rs11765158	rs10270072	1871	0.0217796	0.00799606	rs12539654	rs11765158	rs59143483	1870	0.0372884	0.0128151	rs17138614	rs11765158	rs12154695	1870	0.0336547	0.0191618	rs3807989	rs11765158	rs35629341
TEX55	0	0	0	2067	0.00820393	0.00317241	rs75530201	rs35862	rs75530201	2286	0.0148609	0.00523378	rs6808023	rs35862	rs76346685	1999	0.0278805	0.0112012	rs2280580	rs35862	rs2280580	2080	0.0305937	0.010933	rs1534153	rs35862	rs1534153	2152	0.0550738	0.157292	rs16829666	rs35862	rs4501106	2151	0.0984895	0.0889311	rs7612159	rs35862	rs4501106	2151	0.0150586	0.0147549	rs1868321	rs35862	rs1117003	702	0.00142216	0.00142774	rs6808536	rs6798142	rs6808536	766	0.001397	0.00150695	rs73185854	rs58789681	rs59789079	1098	0.0158106	0.0100732	rs13076456	rs35862	rs76136755	873	0.00171551	0.00179273	rs610902	rs2866466	rs610902	2309	0.0194444	0.0134455	rs6798142	rs35862	rs6798142	426	0.000872627	0.00180318	rs251457	rs35862	rs35862	709	0.0106932	0.0142311	rs6799417	rs35862	rs6799417	2355	0.0201861	0.00648191	rs475288	rs35862	rs12493956	2363	0.0144226	0.00439729	rs75530201	rs35862	rs75530201	2363	0.0353532	0.0126342	rs7610551	rs35862	rs16829641	2363	0.0315645	0.00764035	rs11710080	rs35862	rs11710080
TGFB2	0	0	0	1140	0.00256198	0.00192419	rs9726176	rs1481353	rs9726176	2526	0.015186	0.00559549	rs17048367	rs10436965	rs61822529	1977	0.117121	0.0496598	rs1481345	rs10436965	rs28610018	1951	0.0079958	0.00385266	rs512589	rs10436965	rs28590557	2434	0.191839	0.0539489	rs35981664	rs10436965	rs35981664	2431	0.0984339	0.0283432	rs12088448	rs10436965	rs12088448	2431	0.166098	0.0609837	rs4846498	rs10436965	rs61822529	968	0.0017638	0.00161179	rs12745029	rs4846512	rs12745029	796	0.0010229	0.00122838	rs61823384	rs12073229	rs61823384	676	0.00278	0.00347863	rs11466399	rs11118093	rs79112217	822	0.0012218	0.00140266	rs6671370	rs1556913	rs6683598	2552	0.0251195	0.00832864	rs946212	rs10436965	rs946212	509	0.00132879	0.00240718	rs17047682	rs1481353	rs17047682	418	0.000391888	0.000940246	rs11485142	rs10436965	rs11485142	2594	0.0236159	0.00901103	rs28649325	rs10436965	rs28649325	2602	0.0227738	0.00803298	rs1481345	rs10436965	rs1481345	2602	0.0124544	0.0046813	rs12037085	rs10436965	rs12037085	2602	0.20083	0.0572768	rs17048367	rs10436965	rs17048367
THAP7-AS1	0	0	0	1244	0.107921	0.0102429	rs2329483	rs28372939	rs9625292	1388	0.179439	0.0147179	rs1807511	rs28372939	rs9625292	1153	0.0213418	0.00501068	rs165765	rs28372939	rs28372939	1102	0.0158746	0.0279567	rs149533299	rs28372939	rs9625292	1258	0.152877	0.0359178	rs1558657	rs28372939	rs165623	1253	0.0404685	0.00750267	rs4820573	rs28372939	rs28372939	1248	0.005441	0.00139769	rs16988950	rs28372939	rs28372939	465	0.00693517	0.00553131	rs434916	rs28372939	rs28372939	683	0.00408953	0.00323349	rs141901165	rs7287388	rs141901165	392	0.0115734	0.00434899	rs73159144	rs12165467	rs12165467	411	0.0224862	0.0172854	rs450993	rs28372939	rs28372939	1449	0.0206052	0.007062	rs62237345	rs28372939	rs9625292	236	0.000833558	0.00164235	rs79363392	rs2251893	rs2251893	450	0.00759659	0.00628322	rs2876825	rs28372939	rs28372939	1552	0.0266702	0.0265365	rs885874	rs28372939	rs2073599	1550	0.0227376	0.00303551	rs105034	rs28372939	rs9625292	1575	0.0240908	0.00934619	rs2072553	rs28372939	rs28372939	1547	0.0314629	0.00319614	rs105034	rs28372939	rs28372939
THBS3	0	0	0	916	0.00158117	0.0039175	rs11580824	rs12728678	rs12728678	970	0.00136639	0.00259144	rs11580824	rs12728678	rs12728678	752	0.00256257	0.00257608	rs1218592	rs12728678	rs12728678	736	0.00235425	0.00290268	rs11264274	rs12728678	rs12728678	911	0.104537	0.203035	rs11586348	rs12728678	rs11586348	909	0.000544517	0.000587551	rs6673081	rs12728678	rs12728678	909	0.000947765	0.00104806	rs11264304	rs12728678	rs12728678	349	0.00210923	0.00384293	rs2075571	rs12744544	rs2075571	261	0.00059289	0.00156854	rs148261599	rs6426934	rs148261599	518	0.00180454	0.00295797	rs61811895	rs35657705	rs61811895	419	0.00303441	0.0045154	rs7528026	rs12728678	rs7528026	975	0.00260173	0.0023369	rs11264264	rs12728678	rs12728678	107	5.29645e-05	0.00046948	rs4845407	rs7530704	rs4845407	422	0.00461282	0.00545823	rs954785	rs12728678	rs12728678	996	0.00365347	0.00266895	rs61811432	rs12728678	rs61811432	1002	0.00173626	0.00633994	rs7553671	rs12728678	rs12744544	1002	0.0053417	0.005673	rs67579710	rs12728678	rs11590325	1002	0.00227991	0.00350419	rs76306191	rs12728678	rs12728678
THNSL2	0	0	0	744	0.00561842	0.00381477	rs80154774	rs10865489	rs6547752	1271	0.06589	0.0083034	rs3098430	rs10865489	rs4410294	1051	0.0245618	0.134308	rs6712707	rs10865489	rs4410294	1091	0.0334429	0.0100848	rs6547751	rs10865489	rs4410294	1193	0.0182673	0.00554173	rs35438312	rs10865489	rs10865489	1193	0.00918493	0.00202081	rs72915801	rs10865489	rs4337471	1200	0.0150871	0.00152695	rs67235369	rs10865489	rs6547752	727	0.113845	0.019039	rs2090563	rs10865489	rs10865489	689	0.126074	0.0270917	rs139563172	rs10865489	rs10865489	380	0.000739872	0.00140704	rs75205800	rs141457961	rs75205800	555	0.00375029	0.00384589	rs2090217	rs12479338	rs4490181	1289	0.0239714	0.0101688	rs2053332	rs10865489	rs4410294	201	0.00577332	0.00977374	rs115490520	rs4410294	rs4410294	450	0.0154206	0.0397706	rs2099824	rs10865489	rs10865489	1432	0.0305601	0.00663676	rs7581608	rs10865489	rs10865489	1425	0.0187952	0.00404875	rs78243397	rs10865489	rs4410294	1452	0.0437383	0.014919	rs201129220	rs10865489	rs10865489	1426	0.00665839	0.00795119	rs10168951	rs10865489	rs6547752
THOC3	0	0	0	1002	0.000891865	0.000817713	rs2913216	rs73803460	rs73803460	1222	0.00160162	0.00135147	rs1800689	rs6556268	rs1800689	1045	0.0039165	0.00328559	rs9313722	rs62389965	rs9313722	851	0.0015567	0.00184923	rs73803606	rs1560034	rs73803606	1081	0.00352063	0.00292358	rs12341	rs6556268	rs12341	1071	0.032878	0.0235105	rs7378584	rs6556268	rs7378584	1071	0.00495979	0.00399709	rs11749483	rs6556268	rs11749483	718	0.00242344	0.0025987	rs7703742	rs73803460	rs7703742	651	0.000973544	0.00167403	rs11956701	rs62389235	rs11956701	610	0.00358566	0.0118982	rs531094047	rs76735111	rs76735111	456	0.00106472	0.00838892	rs2913228	rs76735111	rs76735111	1291	0.0141842	0.0463849	rs11134932	rs76735111	rs13977	299	0.000239575	0.00081334	rs2259307	rs6556268	rs2259307	263	0.00131766	0.00407673	rs584250	rs867650	rs584250	1320	0.00935997	0.00673507	rs4868527	rs146109105	rs71597336	1316	0.00119285	0.00105857	rs72823117	rs73803460	rs145106554	1304	0.00916541	0.0067541	rs56803800	rs6556268	rs56803800	1299	0.00116653	0.000877241	rs10214381	rs6556268	rs10214381
THSD7B	0	0	0	1597	0.0138907	0.00419594	rs12691881	rs3863015	rs12691881	2591	0.0149793	0.00489826	rs6716403	rs3863015	rs3863015	2223	0.0122202	0.0048123	rs145140894	rs3863015	rs3863015	2309	0.0143625	0.00542725	rs16837378	rs3863015	rs77055332	2485	0.0086478	0.00223782	rs1991576	rs3863015	rs12622368	2484	0.118006	0.0209906	rs2375117	rs3863015	rs2375117	2484	0.132055	0.0241558	rs17346462	rs3863015	rs17346462	1494	0.0393708	0.0186343	rs12475945	rs16836162	rs61012205	1075	0.0162904	0.0114651	rs2044424	rs59556655	rs12476718	1623	0.0232453	0.0637632	rs79586988	rs3863015	rs3863015	644	0.00150972	0.00198115	rs6726297	rs3863015	rs16836383	2612	0.0659648	0.0143359	rs16833821	rs3863015	rs16833821	401	0.0010268	0.0023451	rs2710178	rs6752506	rs2710178	794	0.0211685	0.0129833	rs10167166	rs3863015	rs10167166	2642	0.01426	0.00680311	rs4954372	rs3863015	rs12622368	2653	0.00988968	0.00867687	rs12614492	rs3863015	rs12614492	2659	0.0381855	0.0122892	rs4954368	rs3863015	rs16837695	2656	0.0326604	0.0241952	rs75367086	rs3863015	rs6752506
TIGD2	0	0	0	354	0.000628499	0.000910902	rs28691145	rs9992358	rs9992358	2312	0.00692243	0.00253595	rs17014620	rs9992358	rs9992358	1877	0.00531143	0.00237348	rs4693992	rs9992358	rs9992358	1894	0.00751009	0.00406751	rs13115866	rs9992358	rs9992358	2210	0.234512	0.0727772	rs56221166	rs9992358	rs2085600	2208	0.235513	0.0697463	rs13149209	rs9992358	rs13149209	2208	0.235295	0.0706075	rs13149209	rs9992358	rs13149209	791	0.000929094	0.00137565	rs28400320	rs1908556	rs11947594	724	0.00136417	0.00139437	rs1903002	rs1908556	rs17014620	1113	0.0169519	0.0125848	rs2464523	rs17779297	rs3017896	1161	0.0165893	0.0130902	rs10433881	rs17779297	rs10433881	2329	0.0105204	0.0043854	rs10028284	rs9992358	rs9992358	833	0.00379116	0.00445132	rs1964516	rs1908556	rs1908556	794	0.00208093	0.00249709	rs76083588	rs1495554	rs76083588	2388	0.0133798	0.00633954	rs3775378	rs9992358	rs6824131	2394	0.00821191	0.00235569	rs732880	rs9992358	rs9992358	2394	0.0136806	0.00528152	rs77372428	rs9992358	rs9992358	2394	0.0289821	0.00671073	rs28418580	rs9992358	rs28418580
TIMM10	0	0	0	1433	0.0220977	0.00722913	rs1647400	rs2729371	rs3844134	1544	0.0225342	0.0054512	rs12786770	rs2729371	rs2649665	1278	0.0348611	0.0110654	rs78853063	rs2729371	rs2729371	1331	0.0132446	0.00933311	rs1941036	rs2729371	rs2848626	1470	0.400034	0.0769196	rs509564	rs2729371	rs509564	1467	0.408821	0.0563662	rs71484461	rs2729371	rs71484461	1467	0.408507	0.0570927	rs11607056	rs2729371	rs11607056	808	0.0253388	0.0407726	rs3017573	rs2649665	rs12274865	890	0.0406263	0.00942028	rs4550240	rs2649665	rs2649665	645	0.0344281	0.00849729	rs11606592	rs2729371	rs11606592	897	0.0544068	0.0208843	rs61886960	rs2729371	rs592785	1554	0.012194	0.00545239	rs72924001	rs2729371	rs2649665	742	0.061974	0.087174	rs71484480	rs2649665	rs2649665	505	0.00248931	0.003425	rs3781889	rs12792253	rs3781889	1619	0.0152104	0.0135595	rs373030713	rs2729371	rs2649665	1621	0.144068	0.0227998	rs509564	rs2729371	rs509564	1622	0.0196612	0.0112741	rs12289069	rs2729371	rs2848626	1618	0.199615	0.0381801	rs504921	rs2729371	rs504921
TIPIN	0	0	0	2119	0.0261294	0.0297848	rs893910	rs11071898	rs893910	2395	0.0611225	0.0397304	rs7166529	rs11071898	rs7166529	1904	0.00439432	0.00238875	rs76378538	rs7176821	rs34314424	2049	0.00807721	0.00404009	rs62006839	rs11854159	rs62006839	2316	0.208007	0.0760845	rs28429256	rs11071898	rs28429256	2316	0.212054	0.058091	rs7165200	rs11071898	rs28429256	2316	0.0229412	0.0072921	rs2119261	rs11071898	rs2119261	793	0.00506929	0.00485755	rs12909646	rs11856938	rs12909646	1034	0.0042559	0.00343434	rs10400899	rs11856938	rs893907	1298	0.0290629	0.0288635	rs3803412	rs11071898	rs11071898	1112	0.0199837	0.0128992	rs78669635	rs11071898	rs78669635	2400	0.0681121	0.0299394	rs7170071	rs11071898	rs75103020	708	0.00143313	0.00193518	rs11631757	rs11856938	rs11631757	651	0.00208456	0.00289326	rs112703933	rs11854159	rs112703933	2460	0.0116876	0.00497002	rs1440371	rs11071898	rs11071898	2460	0.100456	0.0439022	rs28429256	rs11071898	rs7166529	2464	0.0187455	0.0072449	rs12441079	rs11071898	rs11071898	2459	0.119278	0.0355058	rs1440371	rs11071898	rs1440371
TLDC2	0	0	0	849	0.00200388	0.001736	rs6071999	rs1291145	rs1291133	954	0.00504527	0.00248248	rs6071999	rs1291145	rs1291133	689	0.00969817	0.00457289	rs1043453	rs1291133	rs1291133	552	0.00321959	0.00341632	rs1629812	rs1291145	rs1291133	863	0.122202	0.0311467	rs146661634	rs1291145	rs146661634	862	0.00233928	0.00118662	rs6094425	rs1291145	rs1291145	862	0.00152653	0.00169574	rs146661634	rs1291145	rs1291145	541	0.0115807	0.0118806	rs11905180	rs1291145	rs1291139	526	0.00757782	0.012645	rs73093234	rs1291145	rs1291139	496	0.0127021	0.0113278	rs1291159	rs1291144	rs1632294	339	0.00201626	0.00153726	rs201724846	rs1291145	rs1291145	962	0.0053268	0.00415531	rs117397548	rs1291145	rs1291145	97	4.34418e-05	0.000455573	rs1043404	rs6029941	rs1291100	332	0.00192725	0.00304952	rs117397548	rs1291145	rs1291133	1012	0.009013	0.00454225	rs6124738	rs1291145	rs1291133	1015	0.00221811	0.0016242	rs11906722	rs1291145	rs1291145	1016	0.00800555	0.00619625	rs6102890	rs1291145	rs1291145	1014	0.0015921	0.00104115	rs113083340	rs1291145	rs1291145
TMCC2	0	0	0	2029	0.0358324	0.0291836	rs12725682	rs9661015	rs1562866	2161	0.0962253	0.0478726	rs10900446	rs9661015	rs1562866	1831	0.046992	0.0491438	rs16855053	rs9661015	rs9661015	1826	0.0292755	0.00741631	rs2208843	rs9661015	rs12124449	2062	0.36166	0.0191197	rs11806216	rs9661015	rs11806216	2062	0.144608	0.00909232	rs11806216	rs9661015	rs11806216	2062	0.014191	0.00246953	rs2246791	rs9661015	rs1562866	883	0.0253309	0.0145495	rs2369633	rs9661015	rs9661015	762	0.0315773	0.275323	rs11240395	rs9661015	rs1562866	1268	0.0800162	0.0879023	rs1417725	rs9661015	rs11240392	1163	0.0268781	0.0141946	rs114658321	rs11240392	rs2229868	2169	0.0297864	0.010193	rs4950996	rs9661015	rs12124449	496	0.00329269	0.00301481	rs35070935	rs1077883	rs35070935	616	0.00804824	0.0101255	rs3820336	rs9661015	rs4951190	2241	0.0246876	0.0091451	rs78013506	rs9661015	rs111632382	2241	0.477179	0.0723722	rs12048743	rs9661015	rs12048743	2241	0.0752129	0.012839	rs4951194	rs9661015	rs4951194	2241	0.601327	0.056917	rs12048743	rs9661015	rs12048743
TMCO1-AS1	0	0	0	2131	0.0191595	0.00410519	rs2553640	rs4603103	rs4603103	2376	0.0269637	0.00624948	rs10918168	rs113635272	rs6696454	1945	0.0510214	0.0508811	rs6675585	rs4603103	rs4603103	1972	0.0392327	0.0831585	rs17430865	rs4603103	rs4603103	2236	0.668588	0.00448268	rs7543817	rs4603103	rs7543817	2230	0.780659	0.00665973	rs4573493	rs4603103	rs4573493	2232	0.0486782	0.0468467	rs4573493	rs4603103	rs6696454	827	0.00435548	0.00344498	rs10918210	rs35229159	rs10918210	834	0.00530705	0.00333106	rs12131212	rs4657472	rs12131212	998	0.00566828	0.00365007	rs3753898	rs4657472	rs3753898	718	0.00249068	0.0024024	rs10918147	rs4657472	rs4657472	2361	0.0606841	0.0111052	rs407380	rs113635272	rs113635272	744	0.0286988	0.0688328	rs4657531	rs4603103	rs4603103	575	0.0130795	0.0196234	rs4548416	rs113635272	rs113635272	2405	0.0663853	0.010645	rs57289760	rs113635272	rs113635272	2470	0.0140038	0.00347298	rs12041629	rs113635272	rs71519271	2470	0.0779676	0.0168531	rs16851444	rs113635272	rs113635272	2469	0.0150723	0.00345334	rs2766085	rs113635272	rs61800426
TMEM108	0	1	0	1623	0.992301	0.00011085	rs10512861	rs4600815	rs10512861	2216	0.244082	0.00297866	rs79328618	rs4600815	rs61012230	2026	0.0397573	0.0114119	rs80155922	rs146169893	rs146169893	2057	0.0369423	0.00962423	rs9820205	rs146169893	rs4600815	2105	0.974016	0.000163935	rs9875380	rs146169893	rs9875380	2102	0.997269	6.95757e-05	rs11720348	rs146169893	rs11720348	2102	0.17421	0.0132306	rs9864890	rs146169893	rs4600815	1255	0.0427744	0.0233368	rs62291632	rs4479595	rs4479595	1085	0.0241652	0.0176114	rs63044461	rs4479595	rs4479595	1387	0.03387	0.0148016	rs4854662	rs7618220	rs4854662	999	0.00856448	0.00725557	rs2271491	rs77474599	rs2271491	2268	0.050971	0.00810641	rs77815318	rs146169893	rs61012230	533	0.000501003	0.000896626	rs56162771	rs11718280	rs11718280	845	0.0311946	0.022646	rs16839790	rs146169893	rs146169893	2310	0.0452588	0.010974	rs12630919	rs12632923	rs12632923	2334	0.0838317	0.00216238	rs7647618	rs12632923	rs12632923	2334	0.0586422	0.0233219	rs1197314	rs12632923	rs12632923	2334	0.250836	0.00190493	rs3914289	rs12632923	rs61012230
TMEM116	0	0	0	678	0.334083	0.0449784	rs597808	rs12579954	rs597808	735	0.345412	0.0443537	rs653178	rs111707684	rs653178	785	0.310402	0.0617125	rs12231873	rs111707684	rs12231873	854	0.324738	0.0806411	rs11065950	rs111707684	rs11065950	690	0.333504	0.0451944	rs653178	rs12579954	rs653178	690	0.333512	0.0451715	rs653178	rs12579954	rs653178	690	0.281682	0.181271	rs11065961	rs12579954	rs10850036	68	4.19266e-05	0.000638635	rs373582220	rs2233861	rs373582220	98	0.000464987	0.00424324	rs111436404	rs2233861	rs111436404	576	0.0616817	0.0246212	rs11066065	rs111707684	rs11066065	162	0.00140617	0.013342	rs11503168	rs2233861	rs648300	733	0.00346752	0.00441531	rs2056697	rs111707684	rs75480510	6	6.06219e-07	9.25854e-05	rs12578921	rs16941541	rs12578921	19	1.36966e-06	5.68575e-05	rs7954620	rs7965368	rs7965368	1051	0.00801659	0.00405401	rs4646780	rs111707684	rs57502306	999	0.365333	0.0427991	rs653178	rs111707684	rs653178	1031	0.00813712	0.00675243	rs10744774	rs111707684	rs77422707	936	0.339456	0.0841179	rs12231873	rs111707684	rs12231873
TMEM163	0	1	0	1130	0.00775853	0.00490708	rs7607690	rs6430538	rs6430538	1664	0.0332044	0.00696698	rs509429	rs6430538	rs6430538	1611	0.0384271	0.011615	rs6714646	rs6430538	rs7599054	1668	0.053702	0.0216658	rs13011765	rs6430538	rs6430538	1564	0.990331	0.00872821	rs4954192	rs6430538	rs4954192	1563	0.987514	0.0102853	rs17257081	rs6430538	rs6741007	1562	0.0273055	0.00824539	rs115227414	rs6430538	rs6741007	658	0.0700959	0.0145114	rs536125497	rs583446	rs583446	763	0.077204	0.136082	rs115227414	rs512499	rs7584925	893	0.112202	0.0979018	rs16831429	rs512499	rs13388560	715	0.00765137	0.00406636	rs10164604	rs512499	rs512499	1647	0.0307057	0.0129444	rs12105439	rs6430538	rs6430538	314	0.00690339	0.00946433	rs1866867	rs766271	rs766271	839	0.0393833	0.0110167	rs629794	rs6430538	rs6430538	1851	0.0539325	0.0132262	rs13017778	rs6430538	rs6741007	1858	0.0160278	0.0217798	rs75137078	rs6430538	rs6430538	1862	0.0646584	0.0154163	rs72617012	rs6430538	rs6741007	1861	0.0192455	0.0126342	rs6731271	rs6430538	rs6430538
