## Supplemental Tables for "Integrative multi-ancestry genetic analysis of gene regulation in coronary arteries prioritizes disease risk loci" (part 26 of 35)

### Sheet: Table_S19 (continued)
Table S19. Colocalization of European-ancestry-only mixQTL results to CAD-relevant GWAS.
TMEM184A	0	1	0	2444	0.934315	0.0215895	rs10267593	rs2304360	rs3735656	2762	0.646254	0.0335674	rs6955410	rs2304360	rs3814480	2097	0.178069	0.0245979	rs12533133	rs2304360	rs2304360	2154	0.0788642	0.245331	rs117428713	rs2304360	rs2304360	2426	0.981278	0.0014301	rs3996330	rs2304360	rs3996330	2357	0.980972	0.00161549	rs6959688	rs2304360	rs6959688	2356	0.854362	0.00167899	rs10274367	rs2304360	rs7804190	904	0.0924759	0.00341597	rs113474179	rs2304360	rs2304360	931	0.0906793	0.00409244	rs11766651	rs2304360	rs2304360	944	0.00587811	0.00542106	rs4720973	rs6955485	rs4720973	1048	0.0977548	0.00397259	rs62431039	rs2304360	rs3779607	2826	0.0690143	0.00911404	rs73670480	rs2304360	rs2304360	434	0.00756862	0.00421194	rs4724773	rs73042784	rs73042784	885	0.0281771	0.0172574	rs183871680	rs2304360	rs3824072	2933	0.131119	0.014238	rs200594023	rs2304360	rs57984014	2967	0.959311	0.0121283	rs56070303	rs2304360	rs3735656	2978	0.0988715	0.101969	rs10950358	rs2304360	rs10280178	2975	0.980642	0.00265697	rs11764337	rs2304360	rs10280178
TMEM232	0	0	0	1401	0.0146912	0.00349281	rs10900662	rs4351199	rs4351199	1630	0.0183824	0.00521106	rs4629637	rs4351199	rs4351199	1501	0.0204394	0.00557311	rs439057	rs4351199	rs4351199	1578	0.0415135	0.0178651	rs153258	rs4351199	rs4351199	1526	0.0123978	0.00179553	rs11466750	rs4351199	rs4351199	1526	0.00748259	0.00179346	rs11466750	rs4351199	rs4351199	1525	0.00590176	0.00326832	rs4629637	rs4351199	rs4351199	277	0.000143017	0.000425044	rs10057913	rs4389724	rs4389724	350	0.00199661	0.00272771	rs10057913	rs244412	rs244412	662	0.00868121	0.00563588	rs10079529	rs4351199	rs4351199	195	4.84307e-05	0.000209848	rs140443924	rs248864	rs35545771	1578	0.0301475	0.0106459	rs72786799	rs4351199	rs4351199	267	0.00076339	0.002605	rs7718427	rs1345683	rs1345683	787	0.0288356	0.0233348	rs17132482	rs4351199	rs244412	1689	0.0464738	0.0113789	rs10036704	rs4351199	rs4351199	1688	0.0169477	0.00268483	rs76133046	rs4351199	rs4351199	1694	0.0344834	0.0134431	rs73786703	rs4351199	rs4351199	1690	0.01336	0.0023082	rs457087	rs4351199	rs4351199
TMEM252	0	0	0	964	0.00333245	0.00190308	rs3812537	rs10869001	rs10869001	1198	0.00564185	0.00335056	rs4744669	rs6560203	rs6560203	1036	0.015026	0.00658207	rs143851911	rs6560203	rs6560203	938	0.0110908	0.00655426	rs10781313	rs6560203	rs6560203	1105	0.0666292	0.0256674	rs7043868	rs6560203	rs7025140	1104	0.319387	0.0518849	rs41296342	rs6560203	rs41296342	1104	0.230941	0.047944	rs7019061	rs6560203	rs7019061	399	0.0207847	0.00638955	rs80305461	rs6560203	rs6560203	491	0.0275927	0.0226595	rs11141888	rs6560203	rs6560203	530	0.00342103	0.0120607	rs79024818	rs6560203	rs6560203	610	0.00780874	0.00364878	rs1412988	rs6560203	rs6560203	1245	0.0419042	0.0103315	rs28375745	rs6560203	rs6560203	497	0.00178652	0.00264921	rs10869109	rs1411992	rs1411992	242	0.00218927	0.00359304	rs191087892	rs6560203	rs6560203	1297	0.0121705	0.0082223	rs7039817	rs6560203	rs6560203	1299	0.00900896	0.00495469	rs79024818	rs6560203	rs6560203	1299	0.0113068	0.0069714	rs10869748	rs6560203	rs6560203	1296	0.0102143	0.00717589	rs10125962	rs6560203	rs10125962
TMEM254-AS1	0	1	0	2478	0.999079	8.94477e-05	rs17680741	rs10887413	rs17680741	2885	0.931984	0.000651711	rs17680741	rs10887413	rs10887413	2281	0.149883	0.00533129	rs56154304	rs10887413	rs10887435	1687	0.0573884	0.0107181	rs878652	rs10887413	rs10887413	2077	0.987348	0.00147693	rs7098414	rs10887413	rs10887435	2060	0.999069	6.87752e-05	rs2788293	rs10887413	rs7098414	2060	0.999074	6.47469e-05	rs10887914	rs10887413	rs10887914	1499	0.0740573	0.00639949	rs7900957	rs10887413	rs10887413	1638	0.047908	0.0125242	rs12261331	rs10887413	rs10887413	1425	0.055907	0.0040453	rs12777382	rs10788432	rs11201360	1001	0.0538711	0.00912467	rs74343194	rs10887413	rs11201360	2999	0.246373	0.00709562	rs12415714	rs10887413	rs3824727	353	0.51763	0.00524665	rs7895413	rs10887413	rs10887413	924	0.0414993	0.0226117	rs139344889	rs10788429	rs7087123	3318	0.0692399	0.016442	rs17878456	rs10887413	rs10887413	3317	0.999204	7.83331e-05	rs17680741	rs10887413	rs17680741	3375	0.087448	0.0202338	rs1650195	rs10887413	rs3824727	3302	0.999202	7.80714e-05	rs7093808	rs10887413	rs7093808
TMEM45A	0	1	0	1281	0.0496211	0.0102702	rs1214375	rs4928098	rs6441285	1644	0.0164061	0.00380234	rs9810039	rs4928098	rs7619507	1438	0.0347294	0.00960614	rs13079711	rs4928098	rs7616839	1447	0.0316432	0.0119623	rs2164629	rs4928098	rs7640470	1531	0.101985	0.0545904	rs148730159	rs4928098	rs6441285	1532	0.567395	0.00123704	rs12696064	rs4928098	rs7619507	1532	0.996383	0.00039353	rs9860290	rs4928098	rs9860290	928	0.0844355	0.00487867	rs17395659	rs4928098	rs62276527	827	0.110006	0.0175592	rs55819532	rs4928098	rs7616839	864	0.0489008	0.00326078	rs73150361	rs4928098	rs7616839	933	0.14128	0.00775627	rs56413533	rs11707581	rs6776432	1646	0.0344356	0.0184203	rs10936205	rs4928098	rs7619507	517	0.00156492	0.00283439	rs2315840	rs2289503	rs2315840	632	0.0720542	0.00838	rs4928115	rs7619507	rs7619507	1738	0.118752	0.0102983	rs76717130	rs4928098	rs7630198	1717	0.0211872	0.00460491	rs62285480	rs4928098	rs58059387	1740	0.276353	0.0143664	rs1055213	rs4928098	rs7619507	1737	0.0109201	0.00301708	rs16841958	rs4928098	rs7640470
TMEM9B-AS1	0	1	0	1509	0.501851	0.0119003	rs4537761	rs10840158	rs10840158	1776	0.467868	0.0914362	rs7941600	rs10840158	rs10840158	1252	0.708267	0.014675	rs2292049	rs10840158	rs2292049	1448	0.0640533	0.0416275	rs10769958	rs10840158	rs11042148	1691	0.994975	0.00068406	rs871677	rs10840158	rs10743086	1690	0.989466	0.00192906	rs3763917	rs10840158	rs11042148	1690	0.496691	0.330994	rs2243566	rs10840158	rs10769981	859	0.0576862	0.3956	rs2568090	rs10840158	rs10840158	848	0.0625211	0.0522076	rs4910200	rs11042148	rs4910442	1163	0.10739	0.103698	rs140284508	rs10840158	rs11042150	1100	0.0835708	0.00496961	rs59246353	rs10840158	rs10840158	1781	0.0597553	0.0233973	rs11042286	rs10840158	rs10840158	300	0.0069968	0.0139388	rs77303810	rs11042127	rs3763913	545	0.0222686	0.02739	rs3751057	rs10840158	rs11042149	1835	0.0360089	0.00943152	rs4390341	rs10840158	rs10840158	1835	0.97237	0.000581673	rs12290310	rs10840158	rs12290310	1835	0.0850675	0.0136632	rs11041975	rs10840158	rs11042148	1831	0.995717	0.000610667	rs56210063	rs10840158	rs56210063
TMPRSS11A	0	0	0	1859	0.00911112	0.00377357	rs34946344	rs3796715	rs77075932	2059	0.00524727	0.00222917	rs79166410	rs3796715	rs77075932	1831	0.00779295	0.00401195	rs3805203	rs3796715	rs3796715	1446	0.00977449	0.00570546	rs6552098	rs3796715	rs3796715	1796	0.00474945	0.025794	rs3796715	rs3796715	rs3796715	1756	0.00591508	0.023444	rs7693130	rs3796715	rs3796715	1756	0.00351947	0.00204387	rs7693130	rs3796715	rs3796715	1030	0.0229877	0.00997031	rs138377149	rs72642357	rs10006851	982	0.0230507	0.00831139	rs369345403	rs3796715	rs369345403	1266	0.0274698	0.0106004	rs35438520	rs3796715	rs3796715	1219	0.0354402	0.0147969	rs4860944	rs3796715	rs3796715	2109	0.0245824	0.0483263	rs1730872	rs3796715	rs3796715	217	0.000275778	0.00113782	rs12511588	rs13118317	rs12511588	784	0.0185144	0.0207271	rs11131728	rs3796715	rs77075932	2147	0.00968857	0.00424055	rs10518053	rs3796715	rs77075932	2148	0.0366701	0.00824816	rs34878974	rs3796715	rs34041362	2150	0.0319251	0.00952487	rs34232843	rs3796715	rs77075932	2148	0.160659	0.0305377	rs35111362	rs3796715	rs35111362
TMPRSS11D	0	0	0	1907	0.0264493	0.00978241	rs79166410	rs9991141	rs9991141	2044	0.0171558	0.00579025	rs79166410	rs9991141	rs9991141	1803	0.0244606	0.0135388	rs11556615	rs9991141	rs9991141	1642	0.0576811	0.0175606	rs9996793	rs9991141	rs9991141	1962	0.0150066	0.141241	rs3796715	rs9991141	rs9991141	1955	0.01993	0.129284	rs7693130	rs9991141	rs9991141	1955	0.0143966	0.0070802	rs7693130	rs9991141	rs9991141	1115	0.086494	0.00507519	rs369345403	rs10008910	rs10010188	900	0.0833394	0.00390801	rs369345403	rs10008910	rs17088563	1230	0.0976913	0.0124212	rs11933242	rs9991141	rs145250522	1215	0.0884431	0.0339329	rs12507526	rs9991141	rs10010188	2060	0.0584634	0.237465	rs1730872	rs9991141	rs9991141	240	0.000326413	0.0011811	rs12511588	rs354883	rs12511588	771	0.076889	0.0849801	rs11131728	rs9991141	rs148101825	2103	0.0287268	0.0133545	rs113522282	rs9991141	rs17634475	2106	0.01226	0.00528853	rs72651910	rs9991141	rs9991141	2104	0.067309	0.0139987	rs13151732	rs9991141	rs9991141	2105	0.0139038	0.00940491	rs72651910	rs9991141	rs9991141
TMSB10	0	0	0	1358	0.0159602	0.012214	rs73943088	rs78333525	rs73943088	1537	0.00311772	0.00204224	rs73943088	rs78333525	rs73943088	1285	0.0113885	0.00874535	rs2043230	rs7600828	rs2043230	1328	0.0120076	0.00871571	rs1807310	rs7600828	rs1807310	1441	0.121575	0.0684498	rs111384899	rs78333525	rs111384899	1437	0.11407	0.124683	rs11689667	rs78333525	rs11689667	1437	0.114133	0.124392	rs11689667	rs78333525	rs11689667	537	0.00115615	0.00211102	rs3923229	rs72830154	rs3923229	520	0.00309311	0.00559164	rs76175650	rs34644194	rs76175650	714	0.00510736	0.0101603	rs200107787	rs34644194	rs34644194	672	0.000971977	0.00141111	rs187252478	rs78333525	rs187252478	1536	0.00675534	0.00430153	rs184458943	rs78333525	rs184458943	427	0.000742581	0.00175793	rs139347771	rs78333525	rs72830146	404	0.000458029	0.00117252	rs12992812	rs72840110	rs72840110	1582	0.00479545	0.00308707	rs4831998	rs78333525	rs72840110	1583	0.0643007	0.0328932	rs2043229	rs78333525	rs2043229	1584	0.00935535	0.00640909	rs144931542	rs78333525	rs144931542	1582	0.132371	0.0648167	rs2043229	rs78333525	rs2043229
TMTC4	0	0	0	1660	0.0178984	0.0116261	rs113736379	rs1283208	rs2010914	2167	0.0208883	0.0567256	rs946845	rs1283208	rs2010914	1856	0.0439441	0.0057674	rs9585596	rs1283208	rs1283208	1774	0.0410736	0.0117693	rs1297356	rs1283208	rs1283208	2033	0.0111925	0.00165606	rs9585524	rs1283208	rs1283208	2029	0.0138433	0.00154516	rs680711	rs1283208	rs1283208	2028	0.0123493	0.00172447	rs680711	rs1283208	rs1283208	882	0.00865446	0.00386221	rs2803216	rs1283208	rs1283208	803	0.00645715	0.00360108	rs1572641	rs1283208	rs1283208	888	0.0189541	0.0168921	rs9518018	rs2297943	rs2010914	941	0.0198275	0.00458845	rs9518015	rs2297943	rs2297943	2161	0.0351978	0.00877024	rs755397	rs1283208	rs1283208	240	0.00529809	0.0109	rs1540512	rs1283208	rs1283208	791	0.0829328	0.0354255	rs9518188	rs1283208	rs1283208	2206	0.0574937	0.00873675	rs113968475	rs1283208	rs2297943	2204	0.0163452	0.0113174	rs12585025	rs1283208	rs2297943	2206	0.0869129	0.0457412	rs1575803	rs1283208	rs1283208	2205	0.0278905	0.0105662	rs9557544	rs1283208	rs2297943
TNFRSF10A-AS1	0	0	0	2538	0.0163191	0.00291377	rs10095543	rs4518666	rs4518666	2810	0.0201574	0.00330215	rs10095543	rs4518666	rs4518666	2365	0.0220862	0.00443498	rs4872031	rs4518666	rs4518666	2393	0.0327204	0.00961338	rs62501151	rs4518666	rs4518666	2631	0.535314	0.0414335	rs62503324	rs4518666	rs62503324	2628	0.534896	0.042049	rs2872717	rs4518666	rs2872717	2628	0.165358	0.0110938	rs10096291	rs4518666	rs10096291	1208	0.0136066	0.00885944	rs57919424	rs10109912	rs57919424	1162	0.0139602	0.00922167	rs17089283	rs10109912	rs73224404	1301	0.0434909	0.00850825	rs6557616	rs4518666	rs4518666	1177	0.0409874	0.146432	rs56276231	rs4518666	rs4518666	2847	0.0411209	0.00770561	rs56309320	rs4518666	rs4518666	614	0.00958208	0.00494944	rs6557615	rs4518666	rs4518666	952	0.0212876	0.00935208	rs28756204	rs4518666	rs4518666	2955	0.254572	0.0227641	rs11546682	rs4518666	rs4518666	2957	0.0203113	0.00281351	rs10095543	rs4518666	rs4518666	2957	0.0576469	0.0159262	rs2466242	rs4518666	rs4518666	2955	0.0425458	0.00412748	rs75073490	rs4518666	rs4518666
TNFRSF4	0	0	0	1076	0.00281607	0.00330762	rs944369	rs3813193	rs3813193	1167	0.00403881	0.00740276	rs9331750	rs3813193	rs28479311	1333	0.00643218	0.00329713	rs4648788	rs3813193	rs3813193	910	0.00637937	0.00513902	rs34457386	rs3813193	rs3813193	853	0.0125207	0.00515197	rs112905538	rs3813193	rs9331226	653	0.204929	0.069567	rs307359	rs3813193	rs307359	657	0.205568	0.0692743	rs307359	rs3813193	rs307359	1033	0.0349563	0.0318385	rs57816555	rs3813193	rs13303240	1027	0.0148041	0.00837713	rs3121555	rs9331226	rs2710884	923	0.0398322	0.148311	rs59574701	rs3813193	rs28479311	882	0.00209277	0.00188719	rs74314585	rs28605311	rs74314585	1644	0.0180245	0.00876965	rs74045801	rs3813193	rs3813193	531	0.0435047	0.0281309	rs4074197	rs28479311	rs4074197	584	0.0078328	0.0144008	rs28669173	rs3813193	rs3813193	2123	0.0126166	0.00476802	rs149767621	rs3813193	rs28479311	2071	0.0145023	0.00366095	rs2297233	rs3813193	rs3813193	2112	0.043546	0.0121694	rs61774957	rs3813193	rs3813193	2069	0.00900418	0.00249177	rs4970430	rs3813193	rs3813193
TNFSF4	0	0	0	1346	0.00382522	0.00333469	rs12037781	rs10912560	rs10912561	1502	0.00522619	0.00264436	rs17350830	rs10912560	rs10912561	1363	0.0073008	0.00954559	rs9425728	rs10912560	rs10798264	1334	0.0158665	0.0170066	rs7535152	rs10912560	rs10912561	1414	0.00429623	0.00156611	rs859673	rs10912560	rs10912561	1414	0.00517211	0.00170694	rs72637251	rs10912560	rs10912561	1414	0.00320016	0.00125249	rs1342038	rs10912560	rs10912561	799	0.0105604	0.00468723	rs28825469	rs10912560	rs10912561	719	0.00351422	0.00219926	rs794706	rs10912560	rs10912561	806	0.00284702	0.00337389	rs12138896	rs2077690	rs12138896	614	0.00796127	0.00449792	rs191397738	rs10912560	rs10912561	1519	0.0131341	0.0090645	rs2743809	rs10912560	rs10912560	500	0.00117446	0.00193181	rs2422432	rs4916287	rs2422432	367	0.000428654	0.00099115	rs6678064	rs10912554	rs10912554	1544	0.0127272	0.00626068	rs72724954	rs10912560	rs6676785	1550	0.00476328	0.00233711	rs1539261	rs10912560	rs13343107	1550	0.0227566	0.00739185	rs6684785	rs10912560	rs13343107	1550	0.00331021	0.00219451	rs10157691	rs10912560	rs7555165
TNKS2-AS1	0	0	0	1226	0.0195586	0.00382004	rs17107517	rs2259280	rs2259280	1490	0.0123718	0.00389538	rs6583790	rs2259280	rs2994394	1257	0.01267	0.00696154	rs11186623	rs2259280	rs2259280	1252	0.0185517	0.0127267	rs11186735	rs2259280	rs10881968	1369	0.0274864	0.0356906	rs147568678	rs2259280	rs1539041	1367	0.0044383	0.00134602	rs17106802	rs2259280	rs1539041	1367	0.0062161	0.00581262	rs1341263	rs2259280	rs4933220	777	0.036942	0.018654	rs1967844	rs2259280	rs1935029	837	0.126221	0.0253602	rs11594021	rs2259280	rs10881973	833	0.0925566	0.0836834	rs12357187	rs2259280	rs12764886	778	0.0786163	0.0874235	rs4144399	rs10786017	rs11186666	1503	0.0345937	0.0068201	rs11595984	rs2259280	rs11595984	522	0.0567991	0.0878709	rs10881932	rs2259280	rs10786017	652	0.0090728	0.0105091	rs10881930	rs2994394	rs1592051	1550	0.022806	0.00957535	rs148627060	rs2259280	rs2259280	1550	0.00591729	0.00233595	rs11186623	rs2259280	rs7092739	1551	0.0526327	0.0108298	rs10509643	rs2259280	rs10509643	1551	0.00873669	0.00364002	rs11186626	rs2259280	rs11186626
TNXB	0	1	0	3494	0.790911	0.107759	rs644045	rs204887	rs644045	5406	0.801635	0.0831116	rs3128759	rs204887	rs3128759	3794	0.859752	0.0122042	rs11751198	rs204887	rs11751198	480	0.0440659	0.0111486	rs386480	rs204887	rs204883	3176	0.831013	0.0595952	rs1052486	rs204887	rs1052486	3067	0.83782	0.0508959	rs2753960	rs204887	rs2753960	3067	0.849703	0.0373977	rs3134950	rs204887	rs3134950	3234	0.511001	0.017256	rs112918203	rs204887	rs204887	3384	0.502109	0.0102236	rs71536563	rs204887	rs204887	5555	0.469043	0.0928176	rs111675168	rs204887	rs28361049	3376	0.548729	0.0448991	rs76380179	rs204887	rs6937318	7276	0.1303	0.0193046	rs184201485	rs204887	rs204887	165	9.36634e-05	0.000569305	rs71536558	rs386480	rs71536558	1576	0.465545	0.010283	rs9271055	rs204887	rs9271055	6825	0.149522	0.0115754	rs3130491	rs204887	rs4711286	8315	0.840231	0.0783529	rs3128759	rs204887	rs3128759	6842	0.376901	0.00939355	rs482044	rs204887	rs204887	6319	0.838447	0.0761227	rs3128759	rs204887	rs3128759
TOB1-AS1	0	1	0	1534	0.351839	0.00823218	rs4794209	rs12949115	rs4794209	1718	0.261663	0.00772247	rs7213328	rs12949115	rs35344628	1368	0.235034	0.00963252	rs6504706	rs12949115	rs12951853	1470	0.0646824	0.0114594	rs12451302	rs12949115	rs12951853	1631	0.0709886	0.00276896	rs8078542	rs12949115	rs12949115	1631	0.192768	0.0045951	rs878619	rs12949115	rs878619	1631	0.069367	0.00425611	rs9903499	rs12949115	rs34700818	919	0.0764817	0.0476739	rs74567022	rs12949115	rs12949115	923	0.0563851	0.00925978	rs75812107	rs12949115	rs35344628	907	0.00461017	0.00339355	rs9890200	rs12941305	rs8077566	933	0.104232	0.0200028	rs1004501	rs12951853	rs12951853	1712	0.0431237	0.187438	rs36074193	rs12949115	rs12951853	347	0.000779645	0.00277794	rs11868812	rs76008726	rs34533726	657	0.0169369	0.0204618	rs78099300	rs12949115	rs12951853	1760	0.0672135	0.0093673	rs8075835	rs12949115	rs12949115	1760	0.833303	0.0115172	rs4794213	rs12949115	rs4794213	1760	0.0720476	0.0218	rs62062085	rs12949115	rs12949115	1758	0.839284	0.0109593	rs4794213	rs12949115	rs4794213
TOP3B	0	0	0	1696	0.00380778	0.00289935	rs2329883	rs4821402	rs9607347	2286	0.00643095	0.00334881	rs2329883	rs4821402	rs6928	1510	0.00343159	0.00223873	rs5756660	rs4821402	rs5756660	1298	0.00593785	0.00421204	rs11704248	rs4821402	rs11704248	1913	0.00986341	0.00402215	rs76843711	rs4821402	rs60242221	1909	0.0320665	0.0148087	rs61763392	rs4821402	rs61763392	1912	0.155121	0.175351	rs62235149	rs4821402	rs5749986	846	0.00197071	0.00413362	rs5754513	rs538979971	rs538979971	578	0.00115584	0.00263901	rs5749600	rs538979971	rs861857	803	0.00326527	0.00476038	rs861856	rs369463	rs199663506	674	0.00162835	0.00393683	rs450993	rs5755694	rs450993	2321	0.0168774	0.00656701	rs16988279	rs4821402	rs16988279	312	0.000291265	0.00098464	rs5750427	rs5994871	rs116999122	614	0.00456581	0.00791513	rs131657	rs6000790	rs131657	2444	0.0124754	0.00459874	rs73149975	rs4821402	rs73149975	2436	0.00514214	0.00207851	rs58924724	rs4821402	rs74193520	2442	0.0149473	0.00584881	rs16982689	rs4821402	rs16982689	2433	0.00329054	0.00138207	rs11913063	rs4821402	rs140496
TPBG	0	1	0	1170	0.999444	1.40513e-05	rs4613862	rs543026	rs4613862	1969	0.745112	0.00141675	rs9361866	rs543026	rs543026	1780	0.0257003	0.0280101	rs12205786	rs543026	rs543026	1813	0.050066	0.0127486	rs12524519	rs543026	rs543026	1805	0.478575	0.106627	rs9449469	rs543026	rs543026	1805	0.390104	0.0994527	rs9449472	rs543026	rs543026	1805	0.0237956	0.00824682	rs1579608	rs543026	rs543026	607	0.00691978	0.00308799	rs4613862	rs543026	rs543026	784	0.0108423	0.00912463	rs287838	rs543026	rs543026	838	0.057316	0.00511201	rs12198298	rs543026	rs543026	908	0.0176467	0.00415669	rs72910025	rs770895	rs4590314	1982	0.0414875	0.0106173	rs62430462	rs543026	rs543026	207	0.000260042	0.000935187	rs1412165	rs6938027	rs1412165	606	0.0336888	0.0128384	rs6454289	rs543026	rs543026	2057	0.034271	0.00653566	rs12192498	rs543026	rs543026	2058	0.999927	5.65845e-06	rs1582218	rs543026	rs1582218	2059	0.0959856	0.0112271	rs1342194	rs543026	rs543026	2059	0.999917	5.58073e-06	rs6928711	rs543026	rs6928711
TPO	0	0	0	2911	0.0969401	0.0732034	rs4927620	rs1399387	rs4927620	3562	0.167617	0.322084	rs4927620	rs1399387	rs6747390	2980	0.123019	0.018769	rs11127321	rs1399387	rs11127321	2956	0.0530106	0.0351232	rs2071402	rs1399387	rs13403150	3234	0.00454711	0.00128712	rs79649453	rs1399387	rs1399387	3200	0.00735573	0.00180796	rs4278970	rs1399387	rs1399387	3200	0.00619161	0.00141479	rs62114639	rs1399387	rs1399387	757	0.000921658	0.0010526	rs10196514	rs10204515	rs10196514	1116	0.0011067	0.000923607	rs78930539	rs3772074	rs78930539	1622	0.00681498	0.00383261	rs1464083	rs1399387	rs1399387	1498	0.00484325	0.00334062	rs28690810	rs1399387	rs1399387	3682	0.0369185	0.012179	rs143164967	rs1399387	rs1399387	1416	0.015482	0.00894047	rs11886165	rs6747390	rs11886165	1195	0.0178982	0.0148758	rs3755552	rs10204515	rs3755552	3946	0.0416732	0.00848456	rs1030307	rs1399387	rs1399387	3960	0.0526495	0.0189067	rs4927632	rs1399387	rs1399387	3961	0.0439324	0.00827808	rs62105573	rs1399387	rs1399387	3958	0.11012	0.0367111	rs12478431	rs1399387	rs12478431
TPSB2	0	0	0	2379	0.278991	0.0489074	rs2076438	rs2745136	rs2076438	2493	0.0275513	0.0074715	rs2235642	rs2745136	rs4984639	2050	0.0237719	0.00771229	rs4989487	rs2745136	rs3897150	1522	0.0111341	0.00724409	rs13330294	rs2745136	rs4984778	2382	0.122243	0.0246174	rs10903009	rs2745136	rs10903009	2359	0.298192	0.0603452	rs11641374	rs2745136	rs11641374	2358	0.299783	0.0552975	rs11248862	rs2745136	rs11248862	1228	0.0384739	0.0742509	rs117671231	rs2745136	rs2738899	1421	0.0314837	0.0951181	rs1599838	rs2745136	rs1054645	1386	0.043945	0.0124143	rs75609475	rs2745136	rs75609475	1441	0.0239834	0.0402567	rs59012244	rs2745136	rs2248457	2833	0.0341637	0.00825765	rs2294446	rs2745136	rs2745136	361	0.000752073	0.00195126	rs3901384	rs500492	rs3901384	1042	0.00522045	0.00405256	rs56361595	rs2003630	rs56361595	3100	0.0240153	0.00793291	rs111820009	rs2745136	rs2745136	3104	0.135179	0.019705	rs7197288	rs2745136	rs7197288	3118	0.0373324	0.00942075	rs557192	rs2745136	rs2745136	3096	0.288143	0.0399845	rs7197288	rs2745136	rs7197288
TRABD2A	0	0	0	1362	0.0178036	0.011155	rs73943088	rs72830154	rs73943088	1541	0.00347583	0.0020689	rs73943088	rs72830154	rs73943088	1288	0.0130194	0.00989134	rs2043230	rs2568207	rs2043230	1331	0.0133814	0.00973774	rs1807310	rs2568207	rs1807310	1445	0.133828	0.0718044	rs111384899	rs72830154	rs111384899	1441	0.128613	0.107164	rs11689667	rs72830154	rs11689667	1441	0.128822	0.105903	rs11689667	rs72830154	rs11689667	536	0.00125654	0.00240359	rs3923229	rs72830154	rs3923229	525	0.00312706	0.0051797	rs76175650	rs2568207	rs76175650	720	0.00571389	0.0101955	rs200107787	rs1560587	rs2583546	677	0.00106778	0.00135693	rs187252478	rs72830154	rs187252478	1541	0.00746392	0.00426239	rs184458943	rs72830154	rs184458943	426	0.000917891	0.00225339	rs139347771	rs72830154	rs72830154	406	0.000541531	0.0013192	rs12992812	rs2568207	rs2568207	1586	0.00525931	0.00317966	rs4831998	rs72830154	rs4831998	1587	0.0702154	0.0385133	rs2043229	rs72830154	rs4832154	1588	0.0102304	0.00622824	rs144931542	rs72830154	rs72830154	1586	0.142301	0.0817261	rs2043229	rs72830154	rs2043229
TRAPPC3L	0	0	0	1587	0.018256	0.00538658	rs9488929	rs1741819	rs9372465	1790	0.0137619	0.00429188	rs1547030	rs1741819	rs2753109	1593	0.0187922	0.00808946	rs2243368	rs1741819	rs1741819	1522	0.0237166	0.00958683	rs186535827	rs1741819	rs1741819	1700	0.616352	0.0283603	rs6568921	rs1741819	rs6568921	1700	0.00371043	0.00103212	rs78922739	rs1741819	rs1741819	1700	0.615182	0.02902	rs9489073	rs1741819	rs9489073	744	0.0661058	0.0505635	rs62423852	rs1741819	rs1028567	800	0.05773	0.00834166	rs13213246	rs1741819	rs1028567	867	0.0743487	0.00870494	rs12530399	rs2753109	rs1028567	1177	0.082648	0.00965144	rs9384984	rs1741819	rs1741819	1810	0.184353	0.0193454	rs142120616	rs1741819	rs142120616	423	0.00190262	0.0038419	rs75982086	rs2640871	rs75982086	540	0.00761909	0.00594955	rs7757158	rs1321534	rs7757158	1845	0.0262443	0.00588885	rs62414125	rs1741819	rs1741819	1848	0.0290698	0.00363517	rs9400897	rs1741819	rs1028567	1848	0.0372903	0.101259	rs511303	rs1741819	rs9372465	1848	0.0304588	0.00327707	rs3822953	rs1741819	rs9372465
TRAPPC4	0	0	0	1588	0.548008	0.060365	rs1177562	rs7120445	rs2509121	1752	0.071908	0.00952229	rs4545564	rs7120445	rs1307145	1375	0.0160773	0.00603848	rs11217137	rs7120445	rs7120445	1472	0.0324956	0.014867	rs5029340	rs7120445	rs7120445	1597	0.111918	0.00712665	rs78210954	rs7120445	rs78210954	1587	0.00983544	0.00165239	rs11216934	rs7120445	rs7120445	1588	0.0484478	0.00352898	rs11216934	rs7120445	rs11216934	791	0.0403057	0.220485	rs4938568	rs10111	rs7131534	845	0.0568332	0.236362	rs7104519	rs7120445	rs11006	974	0.124836	0.0219725	rs59069289	rs7120445	rs7121270	902	0.0845804	0.0304762	rs3741319	rs2276071	rs111358668	1765	0.0227312	0.00930127	rs647769	rs7120445	rs7120445	456	0.000782842	0.00223771	rs595407	rs11217091	rs595407	661	0.00647064	0.00463294	rs11530564	rs111322300	rs143660533	1831	0.0312067	0.0103598	rs12272981	rs7120445	rs117289748	1834	0.525285	0.055401	rs1185460	rs7120445	rs2509121	1834	0.0336643	0.0641433	rs623500	rs7120445	rs11217122	1834	0.547051	0.0554036	rs1784459	rs7120445	rs1784459
TREML4	0	0	0	1750	0.0260481	0.0036738	rs79123612	rs1843097	rs6921835	2213	0.0314221	0.00446555	rs56295949	rs1843097	rs6921835	1886	0.0370436	0.00964545	rs143069752	rs1843097	rs1843099	1762	0.0893171	0.0135057	rs74736296	rs1843097	rs1843099	2033	0.115135	0.0448972	rs10947978	rs1843097	rs2101269	2020	0.210756	0.00295764	rs4714475	rs1843097	rs1872241	2020	0.0681848	0.00157106	rs2477837	rs1843097	rs6921835	814	0.040854	0.0103813	rs6458198	rs1843097	rs7774363	870	0.0356117	0.00453337	rs7754593	rs1843099	rs7774363	825	0.0314704	0.00613473	rs2025645	rs2803494	rs2803494	1010	0.049994	0.0230822	rs2006080	rs1843097	rs2101269	2205	0.0575928	0.00923626	rs1853837	rs1843097	rs6458200	444	0.000795272	0.00371831	rs4714492	rs2894435	rs2894435	667	0.00333112	0.00438477	rs143689028	rs2894435	rs9462701	2268	0.0524111	0.00690745	rs1014737	rs1843097	rs6921835	2263	0.0797298	0.00465128	rs13202921	rs1843097	rs6458205	2271	0.0883944	0.0130429	rs9394736	rs1843097	rs6921835	2269	0.0817261	0.00322514	rs13202921	rs1843097	rs6458205
TRG-AS1	0	0	0	1971	0.00376751	0.00158173	rs59850056	rs2736949	rs60671613	3268	0.0128441	0.0034015	rs2598123	rs10250848	rs10240848	2457	0.014276	0.00457011	rs11760386	rs10250848	rs61070425	2687	0.0219313	0.00723292	rs75544006	rs10250848	rs2736949	2960	0.0205749	0.0037379	rs11760334	rs2736949	rs77245244	2958	0.0216061	0.00381346	rs79409561	rs2736949	rs79409561	2958	0.00914999	0.00177079	rs78692457	rs2736949	rs78692457	923	0.00257957	0.00294616	rs2722360	rs10951543	rs2722360	815	0.00137924	0.00104763	rs1860520	rs2736949	rs2975077	1200	0.0365945	0.0135615	rs12155502	rs2392550	rs12155502	845	0.000747356	0.000802724	rs12531024	rs77864487	rs77864487	3246	0.0757505	0.0117786	rs6945629	rs10250848	rs6945629	696	0.0104813	0.0392971	rs79597723	rs10250848	rs138250713	893	0.0106284	0.00661054	rs17171268	rs2975077	rs17171268	3395	0.0346042	0.00644719	rs78275491	rs2392550	rs2392550	3401	0.012574	0.00261271	rs200429855	rs2392550	rs200429855	3403	0.0500477	0.0102637	rs2044831	rs2392550	rs61070425	3403	0.00898528	0.00183772	rs10250232	rs2392550	rs2392550
TRIB3	0	0	0	1768	0.0104555	0.00293086	rs6107696	rs62191434	rs62191434	2196	0.0192987	0.0128101	rs16992934	rs62191434	rs62191434	1809	0.0486904	0.00622542	rs6133379	rs62191434	rs62191434	1642	0.0306517	0.00768154	rs8117660	rs62191434	rs62191440	1964	0.0629613	0.00473864	rs2010180	rs62191434	rs2010180	1958	0.00739886	0.00131215	rs6053818	rs62191434	rs62191434	1958	0.00693995	0.00121288	rs4815799	rs62191434	rs62191434	579	0.00480882	0.00333225	rs157439	rs6051554	rs6051554	685	0.00444176	0.00274901	rs645843	rs6051554	rs6051554	855	0.0197017	0.0583044	rs183989	rs62191434	rs62191440	831	0.0149814	0.278189	rs34892054	rs62191434	rs62191440	2224	0.0576966	0.00790392	rs1046560	rs62191434	rs62191440	306	0.000377322	0.00124504	rs6038707	rs11087561	rs6038707	514	0.0014989	0.00273596	rs2223665	rs6037480	rs2223665	2317	0.048437	0.00886831	rs6141042	rs62191434	rs62191440	2319	0.0107605	0.00194512	rs6133332	rs62191434	rs62191434	2317	0.0434992	0.0138052	rs13043781	rs62191434	rs62191434	2318	0.0253401	0.00264697	rs73602146	rs62191434	rs62191434
TRIM26	0	1	0	5157	0.410317	0.0229191	rs9260735	rs3094139	rs3130382	5040	0.0729009	0.0401887	rs2523414	rs3094139	rs3130382	4727	0.997418	0.000735437	rs3094068	rs3094139	rs9261623	154	0.00013809	0.00089959	rs1362126	rs183830067	rs142268751	5162	0.998015	0.000176359	rs3129817	rs3094139	rs3129817	4964	0.997049	0.000191249	rs2743925	rs3094139	rs2743925	4967	0.989404	0.00844366	rs9259004	rs3094139	rs3130387	2266	0.0677023	0.0292147	rs142964655	rs2517586	rs115901917	3345	0.403232	0.131387	rs138395585	rs2097772	rs2097772	4399	0.56836	0.0776669	rs1611440	rs2097772	rs3132672	3916	0.257979	0.519309	rs540011140	rs3130387	rs3130387	7245	0.136438	0.012275	rs9260538	rs2097772	rs2097772	167	9.37331e-05	0.000586614	rs885947	rs183830067	rs885947	153	0.000149214	0.000958001	rs114325231	rs62389282	rs114325231	7463	0.365722	0.00541436	rs2517597	rs3094139	rs3130382	7468	0.818354	0.0109988	rs2394172	rs3094139	rs916572	7468	0.198193	0.0143156	rs9260622	rs3094139	rs3130394	7008	0.975972	0.00047349	rs28465400	rs3094139	rs3130382
TRIM39	0	1	0	4713	0.382129	0.0029164	rs9260735	rs2394780	rs7767817	4600	0.0955653	0.00426599	rs12526481	rs2394780	rs3778624	4274	1	6.64842e-10	rs3094068	rs3778624	rs3094068	89	0.0047043	0.0122227	rs141534320	rs2516703	rs2516703	4634	1	1.91235e-10	rs3129817	rs2394780	rs3129817	4419	0.983911	2.84536e-05	rs1611652	rs2394780	rs3778624	4422	0.99994	1.95542e-07	rs9259004	rs2394780	rs2394780	1959	0.122169	0.641833	rs142964655	rs7767817	rs28360023	3158	0.423077	0.114046	rs138395585	rs28360030	rs28360030	4091	0.600417	0.0220303	rs1611440	rs2394780	rs9295843	3488	0.479522	0.0135717	rs200275650	rs2394780	rs9394001	6739	0.132582	0.0114354	rs9260538	rs2394780	rs9295843	101	3.60061e-05	0.000354219	rs56097399	rs9259927	rs9259928	95	3.31814e-05	0.000349968	rs138163647	rs9259927	rs138163647	6988	0.379178	0.00425658	rs2517597	rs2394780	rs3778624	6993	0.762401	0.00187522	rs62390517	rs2394780	rs7767817	6993	0.193447	0.00845087	rs9260622	rs2394780	rs7767817	6546	0.944833	0.000118007	rs28465400	rs2394780	rs7767817
TRIM52-AS1	0	0	0	1069	0.0121967	0.00319929	rs10068920	rs2545088	rs6894609	1474	0.0274657	0.00436799	rs4700986	rs2545088	rs2545089	1116	0.0222252	0.113766	rs2261114	rs888708	rs888708	938	0.0310389	0.0145888	rs2546424	rs2545088	rs34138315	1160	0.0108823	0.00154126	rs1279754	rs2545088	rs2545088	1122	0.00789894	0.00154002	rs1279754	rs2545088	rs2545088	1122	0.00682663	0.00150274	rs35418092	rs2545088	rs6894609	680	0.0347297	0.0473408	rs191324061	rs2545088	rs2545089	732	0.0228784	0.0582745	rs3885615	rs2545088	rs2545089	762	0.089324	0.0061001	rs113103204	rs2545088	rs2770984	765	0.0956636	0.143376	rs11748654	rs2545088	rs2770984	1514	0.109455	0.0142366	rs113344292	rs2545088	rs2770984	329	0.00867407	0.0158553	rs4397092	rs2545088	rs2545088	482	0.0158722	0.0152231	rs254461	rs2545079	rs2545079	1603	0.0276816	0.00923812	rs599582	rs2545088	rs2770984	1601	0.0130492	0.0110691	rs634501	rs2545088	rs2545089	1605	0.168852	0.0145274	rs4460107	rs2545088	rs2770984	1600	0.0107452	0.00314219	rs6885330	rs2545088	rs7703484
TRIM69	0	0	0	1034	0.00658544	0.0028731	rs11854689	rs28489322	rs1648302	1112	0.00347415	0.00233449	rs17588081	rs28489322	rs62025971	954	0.00515403	0.00808928	rs1473003	rs28489322	rs17588988	900	0.00328219	0.00415823	rs1961660	rs28489322	rs35462944	965	0.00879094	0.0040591	rs11854067	rs28489322	rs11854067	964	0.001341	0.00143307	rs2663994	rs28489322	rs28489322	965	0.00107794	0.000935676	rs2412864	rs28489322	rs28489322	295	0.00724251	0.0063245	rs74467424	rs62025971	rs74467424	407	0.00375277	0.00838537	rs1648319	rs8037040	rs16939752	420	0.00229395	0.0146967	rs7182974	rs28489322	rs62025971	735	0.00762618	0.0123823	rs112730067	rs28489322	rs17229438	1123	0.0078061	0.00724998	rs7181715	rs28489322	rs1720727	242	0.000314746	0.00123394	rs751151	rs2462043	rs751151	290	0.000412277	0.00150959	rs62026665	rs1720727	rs1720727	1255	0.0157618	0.00858072	rs2462039	rs28489322	rs1720707	1244	0.00578085	0.00251723	rs8028907	rs28489322	rs35462944	1255	0.234814	0.0626536	rs190599	rs28489322	rs190599	1234	0.0118937	0.00471526	rs57521242	rs28489322	rs57521242
TRIM7	0	0	0	1104	0.00293691	0.00152591	rs10068920	rs390485	rs390485	1534	0.0076703	0.00292158	rs4700986	rs390485	rs4700986	1174	0.00576376	0.00676246	rs2261114	rs390485	rs390485	999	0.00733194	0.00484184	rs2546424	rs390485	rs390485	1210	0.00268936	0.00753128	rs1279754	rs390485	rs185273	1172	0.00194755	0.00151207	rs1279754	rs390485	rs390485	1172	0.00167968	0.000774689	rs35418092	rs390485	rs390485	695	0.00275486	0.00330157	rs191324061	rs254460	rs191324061	733	0.00195947	0.00231492	rs3885615	rs1592937	rs254465	804	0.0196353	0.0206896	rs113103204	rs390485	rs254451	770	0.0243318	0.0272099	rs11748654	rs390485	rs390485	1578	0.0305203	0.0165269	rs113344292	rs390485	rs2345769	330	0.00117264	0.00211307	rs4397092	rs371361	rs371361	485	0.00301192	0.00585753	rs254461	rs390485	rs390485	1668	0.00816999	0.00483168	rs599582	rs390485	rs390485	1666	0.0038087	0.00141424	rs634501	rs390485	rs390485	1670	0.048234	0.0132893	rs4460107	rs390485	rs4460107	1665	0.00309943	0.00120092	rs6885330	rs390485	rs390485
TRIP10	0	0	0	2619	0.0231605	0.00835723	rs72988321	rs143858135	rs72988321	2935	0.0161164	0.00586079	rs72988321	rs143858135	rs423413	2096	0.00910254	0.00407826	rs344576	rs339390	rs344576	2054	0.0135995	0.00675756	rs10416358	rs339390	rs10416358	2560	0.19561	0.0668769	rs59053029	rs143858135	rs59053029	2550	0.212654	0.058635	rs10410204	rs143858135	rs10410204	2550	0.212815	0.05792	rs12972004	rs143858135	rs12972004	1172	0.0073837	0.00569746	rs72988328	rs447135	rs72988328	928	0.00208467	0.00205012	rs891088	rs339395	rs891088	976	0.00682568	0.00874817	rs530254092	rs35896437	rs530254092	899	0.00987342	0.0111773	rs7252542	rs339390	rs1808531	2969	0.0222533	0.00705857	rs11569411	rs143858135	rs11569411	667	0.00226902	0.0032549	rs11085213	rs1808531	rs12608967	1157	0.0346319	0.02386	rs1808539	rs60849443	rs1808539	3121	0.0376279	0.0105329	rs10417661	rs143858135	rs10417661	3116	0.0702449	0.0513019	rs423413	rs143858135	rs423413	3124	0.0985493	0.0288211	rs10409752	rs143858135	rs10409752	3116	0.157757	0.196706	rs12980563	rs143858135	rs12980563
TSHB	0	0	0	1547	0.493647	0.0363981	rs11806316	rs360626	rs11806316	1702	0.0890205	0.00926032	rs11590876	rs360626	rs11590876	1465	0.452345	0.0384555	rs11583830	rs360626	rs11583830	1439	0.0300801	0.00763748	rs112974957	rs360626	rs360626	1620	0.495815	0.0448075	rs11102919	rs360626	rs11102919	1616	0.49574	0.0447636	rs11102919	rs360626	rs11102919	1616	0.145546	0.0123551	rs11102919	rs360626	rs11102919	750	0.02313	0.0452277	rs1998008	rs360626	rs1998008	783	0.03512	0.116322	rs59741045	rs360626	rs360626	648	0.00306046	0.0017345	rs10128097	rs10735237	rs12046203	680	0.00255369	0.00222762	rs11577994	rs10735237	rs1321109	1713	0.016121	0.00548313	rs927906	rs360626	rs360626	510	0.00783669	0.00824885	rs11583388	rs360626	rs360626	487	0.00245834	0.00268961	rs17163916	rs12026930	rs1419078	1733	0.0449792	0.0110185	rs6702696	rs360626	rs6702696	1740	0.38846	0.0334217	rs61797063	rs360626	rs61797063	1741	0.0236763	0.0082403	rs17033822	rs360626	rs360626	1738	0.514895	0.0416038	rs61797063	rs360626	rs61797063
TSPAN12	0	0	0	876	0.00640415	0.00715989	rs34396633	rs41612	rs41612	1621	0.0334929	0.0130973	rs17508510	rs12154976	rs12154976	1464	0.024537	0.00981689	rs67274007	rs12154976	rs12154976	1487	0.0345643	0.0259857	rs10258025	rs12154976	rs12154976	1568	0.0601691	0.00337321	rs13229558	rs12154976	rs12154976	1568	0.0895554	0.00205033	rs7802665	rs12154976	rs12154976	1568	0.0155067	0.0015141	rs41615	rs12154976	rs12154976	732	0.0134905	0.053413	rs4730989	rs12154976	rs41618	494	0.00603455	0.0107951	rs4730989	rs12154976	rs41619	908	0.0204563	0.0293784	rs17143009	rs12154976	rs41624	628	0.0792257	0.00430421	rs10277699	rs73721472	rs73721472	1636	0.0644184	0.00972788	rs734317	rs12154976	rs12154976	240	0.00582765	0.00991324	rs7790728	rs114420	rs114420	384	0.011237	0.0100667	rs73423762	rs42228	rs42228	1682	0.0548934	0.00727161	rs4370473	rs12154976	rs12154976	1682	0.0205149	0.00339502	rs7806509	rs12154976	rs12154976	1682	0.0417	0.0346127	rs13438753	rs12154976	rs41619	1682	0.0622759	0.00384584	rs10234624	rs12154976	rs12154976
TUBB2A	0	0	0	2170	0.0185504	0.00301355	rs9405636	rs2050148	rs2050148	2626	0.0208194	0.00391584	rs9405636	rs2050148	rs2050148	2268	0.106267	0.00651209	rs13213989	rs2050148	rs2050148	2335	0.0527196	0.0144687	rs10458074	rs2050148	rs2050148	2406	0.0229721	0.00229187	rs55794019	rs2050148	rs2050148	2403	0.0707785	0.00373541	rs3757094	rs2050148	rs2050148	2403	0.161289	0.00642432	rs7769489	rs2050148	rs2050148	963	0.0121911	0.00360144	rs76614374	rs17849443	rs17849443	644	0.00110335	0.00166157	rs7739207	rs386595	rs7739207	945	0.00480931	0.00475672	rs9503572	rs10458071	rs9503572	1106	0.0610404	0.0413998	rs148062145	rs17849443	rs17849443	2636	0.051389	0.0101329	rs2326173	rs17849443	rs17849443	567	0.136467	0.0144938	rs406572	rs17849443	rs17849443	970	0.00323869	0.00307998	rs11242800	rs386595	rs11242800	2777	0.114498	0.00757491	rs76086401	rs17849443	rs17849443	2759	0.0270638	0.00455052	rs77012694	rs17849443	rs17849443	2779	0.47458	0.00593398	rs7772452	rs17849443	rs17849443	2776	0.153749	0.00302222	rs733354	rs17849443	rs17849443
TUBGCP5	0	0	0	894	0.00205609	0.00149867	rs12595315	rs11631470	rs11631470	1280	0.00606997	0.00330882	rs12101767	rs11631470	rs11631470	962	0.00176972	0.00149212	rs57886230	rs11633966	rs11633966	884	0.00605294	0.00476217	rs11633285	rs11631470	rs11631470	1017	0.00484053	0.00176896	rs1050137	rs11631470	rs11631470	1012	0.00430157	0.00181135	rs2289819	rs11631470	rs2289819	1012	0.00607071	0.00257922	rs7170637	rs11631470	rs7170637	471	0.000373732	0.000725989	rs78638299	rs6606820	rs78638299	398	0.000376712	0.000736396	rs150029519	rs6606820	rs150029519	481	0.000534673	0.00117914	rs190435089	rs17806738	rs56316932	360	0.000322198	0.000830632	rs1009153	rs11263683	rs1009153	1472	0.0138032	0.00807959	rs28578689	rs11631470	rs11631470	272	0.000484982	0.00154376	rs12593139	rs11263683	rs12593139	474	0.00329513	0.00473223	rs35859615	rs1059774	rs35859615	1518	0.0181451	0.00573372	rs12050728	rs11631470	rs11631470	1530	0.00437509	0.00147657	rs12101767	rs11631470	rs11631470	1554	0.0187251	0.00808898	rs7178817	rs11631470	rs11631470	1510	0.00251813	0.00104687	rs72698098	rs11631470	rs11631470
TXLNB	0	0	0	1739	0.00487857	0.00222514	rs7763124	rs11755826	rs11755826	2210	0.00840134	0.0030328	rs4896456	rs11755826	rs11755826	1830	0.0221707	0.010037	rs3010290	rs11755826	rs11755826	1842	0.0124829	0.00634529	rs7753700	rs7757846	rs7753700	2100	0.203371	0.0826759	rs668459	rs11755826	rs668459	2098	0.0750343	0.0262198	rs113237758	rs11755826	rs113237758	2098	0.0131213	0.00443809	rs57713675	rs11755826	rs57713675	990	0.0169332	0.0166458	rs72984704	rs7757846	rs9495454	1004	0.0127887	0.0113424	rs62430169	rs7757846	rs62430169	1079	0.0338578	0.0298049	rs17068174	rs7757846	rs17068174	944	0.0235282	0.0144797	rs62442681	rs11755826	rs2141511	2243	0.0175168	0.00610008	rs3924016	rs11755826	rs11755826	648	0.0302359	0.0219925	rs9403043	rs11755826	rs9403043	672	0.00128727	0.00183729	rs1188896	rs12208361	rs9495384	2309	0.0107679	0.00461939	rs17753593	rs11755826	rs11755826	2311	0.00657167	0.00264013	rs7763007	rs11755826	rs11755826	2311	0.0155426	0.00579403	rs6935717	rs11755826	rs11755826	2311	0.0127173	0.00532719	rs12524168	rs11755826	rs2051115
TXNRD1	0	0	0	2270	0.0245167	0.00956036	rs10778326	rs73192005	rs10778326	2758	0.0113556	0.00407771	rs1795860	rs73192005	rs56138293	2181	0.00650085	0.00376086	rs12819044	rs73192005	rs73192005	2304	0.0110285	0.00578766	rs7953577	rs112015591	rs7953577	2638	0.170769	0.0683138	rs34318061	rs73192005	rs34318061	2638	0.0187141	0.00757806	rs34318061	rs73192005	rs34318061	2638	0.00370479	0.00128651	rs11112118	rs73192005	rs73192005	1430	0.0223888	0.0185052	rs59681540	rs73192005	rs7953577	1471	0.0279831	0.021034	rs11610133	rs73192005	rs3902812	949	0.00304871	0.0029182	rs12318001	rs73192005	rs12318001	1314	0.0150433	0.0122035	rs116516318	rs7956477	rs56020814	2761	0.0122348	0.00433483	rs78356505	rs73192005	rs78356505	704	0.00154961	0.00206773	rs58736839	rs114675872	rs114675872	730	0.00321417	0.0043871	rs34199247	rs2270485	rs34199247	2849	0.0420756	0.0128949	rs149248326	rs73192005	rs149248326	2877	0.00807945	0.00263547	rs77285519	rs73192005	rs77285519	2894	0.025718	0.00947539	rs142478364	rs73192005	rs142478364	2888	0.00546148	0.00217276	rs1494100	rs73192005	rs12300983
U2AF1	0	1	0	2194	0.83199	0.00131305	rs141521	rs7282749	rs7282749	2658	0.111098	0.00546244	rs659057	rs7282749	rs7282749	1935	0.0643493	0.00818101	rs631462	rs1060111	rs1060112	1994	0.0369141	0.0205763	rs11908723	rs7282749	rs7282749	2462	1	4.0714e-24	rs12627514	rs7282749	rs7282749	2455	1	3.05267e-20	rs12627651	rs7282749	rs7282749	2455	0.989967	2.59935e-05	rs12627651	rs7282749	rs7282749	906	0.0220168	0.00405747	rs62215378	rs3188479	rs3188479	959	0.0619742	0.00323707	rs62215377	rs4920039	rs4920039	617	0.00320053	0.00367469	rs55946466	rs2097009	rs440431	1066	0.116549	0.0203804	rs162372	rs7282749	rs7282749	2680	0.0673584	0.00754953	rs8132764	rs7282749	rs7282749	486	0.0406086	0.00941105	rs74485808	rs1672118	rs1672118	608	0.0280243	0.00850756	rs10451855	rs2839634	rs2839634	2754	0.0535623	0.00702764	rs55837771	rs7282749	rs7282749	2786	0.961428	0.00012784	rs6417729	rs7282749	rs7282749	2790	0.0897906	0.00958575	rs201912430	rs7282749	rs7282749	2785	0.801502	0.000618994	rs2838320	rs7282749	rs7282749
U2AF1L4	0	0	0	1833	0.0488403	0.0136881	rs2918379	rs10402601	rs10402601	1969	0.0286311	0.00558562	rs12971321	rs10402601	rs11549030	1424	0.0262168	0.0100107	rs58183088	rs10402601	rs3848665	1591	0.0562422	0.0190228	rs11880785	rs10402601	rs62109457	1789	0.0179656	0.00204618	rs76913655	rs10402601	rs3746277	1787	0.0177254	0.00709821	rs231242	rs10402601	rs3761087	1787	0.344608	0.00889912	rs58995551	rs10402601	rs28656784	1085	0.07739	0.00452016	rs7253228	rs10402837	rs3848662	1062	0.0890687	0.00388285	rs10411704	rs10402837	rs3848662	705	0.0492024	0.00477428	rs77312975	rs1133745	rs3925318	759	0.035529	0.00970246	rs6510480	rs35729071	rs35729071	1998	0.115545	0.0175218	rs753420	rs10402601	rs2871921	487	0.00104073	0.0021123	rs76559170	rs2428117	rs76559170	714	0.00278513	0.00310595	rs62109660	rs7254601	rs2521476	2066	0.0549961	0.0106342	rs12463236	rs10402601	rs12459634	2071	0.0873313	0.00284599	rs2432042	rs10402601	rs62109457	2073	0.113785	0.0151137	rs62112227	rs10402601	rs28656784	2073	0.085762	0.00324048	rs10417892	rs10402601	rs7260184
UBD	0	0	0	4525	0.56106	0.0292864	rs29263	rs143525179	rs29263	4622	0.0426018	0.00648516	rs2523414	rs143525179	rs1002044	4321	0.661325	0.0296466	rs11751791	rs143525179	rs11751791	220	0.00592738	0.0142571	rs2535238	rs143525179	rs143525179	4674	0.64675	0.0297156	rs3129787	rs143525179	rs3129787	4566	0.644227	0.030381	rs2743925	rs143525179	rs2743925	4566	0.644638	0.0299676	rs2894083	rs143525179	rs2894083	2587	0.197868	0.163634	rs142964655	rs143525179	rs1002044	3254	0.288243	0.0295234	rs201635933	rs143525179	rs1633096	3700	0.257418	0.151736	rs1611440	rs143525179	rs143525179	3686	0.255305	0.215579	rs540011140	rs143525179	rs9258380	6679	0.0909334	0.0132019	rs9257985	rs143525179	rs1002044	216	0.000975869	0.0044561	rs114549295	rs143525179	rs143525179	198	0.00220775	0.00309425	rs114069970	rs144125760	rs144125760	6877	0.18281	0.0892034	rs3131856	rs143525179	rs1612063	6892	0.711277	0.0239681	rs29266	rs143525179	rs29266	6892	0.158741	0.014321	rs56085730	rs143525179	rs143525179	6680	0.708404	0.0240573	rs29266	rs143525179	rs29266
UBLCP1	0	0	0	1525	0.0316329	0.00339895	rs17644173	rs10434696	rs17644173	1959	0.0461765	0.00458771	rs17543668	rs10434696	rs17543668	1758	0.0252812	0.100089	rs10064859	rs80112838	rs80112838	1728	0.032074	0.00935587	rs7718001	rs10434696	rs11744690	1868	0.614998	0.0448197	rs34296591	rs10434696	rs34296591	1865	0.599162	0.0693142	rs1368298	rs10434696	rs1368298	1865	0.60779	0.0559129	rs10052777	rs10434696	rs10052777	802	0.00309274	0.00380416	rs1549883	rs1549922	rs10040690	595	0.00670967	0.00411639	rs7720275	rs145815046	rs145815046	911	0.0117626	0.0152893	rs6895454	rs4147384	rs254841	1125	0.0640876	0.0101665	rs112320158	rs145815046	rs145815046	1984	0.0329164	0.00818248	rs1368439	rs10434696	rs11744690	410	0.000944764	0.00190042	rs12153596	rs11958190	rs12153596	734	0.0580984	0.0444527	rs61045787	rs55850609	rs11135046	2030	0.0604141	0.0119386	rs56219060	rs145815046	rs145815046	2028	0.0303359	0.00322483	rs17644173	rs145815046	rs145815046	2032	0.040244	0.0113633	rs11955098	rs145815046	rs145815046	2029	0.026969	0.00475539	rs13169143	rs145815046	rs145815046
UBR4	0	0	0	2294	0.0101399	0.00462368	rs11808495	rs3748586	rs11808495	2577	0.00781629	0.00275707	rs74462491	rs3748586	rs74462491	2095	0.00902363	0.00419126	rs56115287	rs3748586	rs56115287	2123	0.0102745	0.00481662	rs12041777	rs3748586	rs35417699	2445	0.0082423	0.00335903	rs9426643	rs3748586	rs3934191	2420	0.0156174	0.00624015	rs6426630	rs3748586	rs2745241	2420	0.0444083	0.0214444	rs61334679	rs3748586	rs61334679	1161	0.00799172	0.00621391	rs11591195	rs3748586	rs6661421	1005	0.00833873	0.00795996	rs113196252	rs3748586	rs72653931	785	0.000530885	0.000673838	rs3828100	rs565398684	rs565398684	899	0.00156054	0.00194009	rs3813983	rs565398684	rs12738339	2585	0.0112665	0.00426353	rs7517930	rs3748586	rs7517930	718	0.00157102	0.00244677	rs710870	rs4912147	rs2231198	711	0.00157315	0.00211185	rs78826013	rs3748586	rs78826013	2650	0.0126264	0.00453339	rs709682	rs3748586	rs709682	2652	0.0036073	0.00142617	rs1065658	rs3748586	rs1065658	2653	0.0170149	0.00597064	rs10917486	rs3748586	rs10917486	2652	0.0036376	0.00150547	rs7525784	rs3748586	rs7525784
UFSP2	0	1	0	2608	0.634934	0.00169641	rs72703826	rs1545299	rs1545299	2923	0.0552967	0.00471754	rs13147351	rs1545299	rs1545299	2426	0.275263	0.00832858	rs7656170	rs1545299	rs1545299	2375	0.0672651	0.0132189	rs28455134	rs1545299	rs1545299	2594	0.0174331	0.00148564	rs12649063	rs1545299	rs1545299	2565	0.0128702	0.00198255	rs56306516	rs1545299	rs1545299	2566	0.0169186	0.0024513	rs56306516	rs1545299	rs1545299	838	0.00309702	0.00354085	rs10024805	rs10000918	rs34253664	974	0.00140861	0.00124432	rs112835004	rs1288531	rs112835004	754	0.00058375	0.000738608	rs56278416	rs28616141	rs56278416	799	0.000849946	0.00110902	rs34524489	rs2028701	rs34524489	2913	0.0841028	0.0388825	rs147726662	rs1545299	rs1545299	580	0.0227156	0.0280576	rs77192206	rs1545299	rs1545299	1130	0.0473699	0.0191115	rs7672656	rs1545299	rs1545299	3064	0.058	0.0120798	rs2603724	rs1545299	rs1545299	3065	0.645205	0.0008841	rs62334857	rs1545299	rs1545299	3066	0.0760807	0.0127997	rs34363716	rs1545299	rs1545299	3065	0.998858	1.28594e-05	rs7656170	rs1545299	rs1545299
ULK3	0	1	0	1241	0.493861	0.0117536	rs936226	rs12898397	rs936227	1383	0.969362	0.000609289	rs8037798	rs12898397	rs936227	1120	0.0407334	0.0063933	rs12439944	rs12898397	rs2290572	1232	0.0839735	0.0100936	rs16968740	rs12898397	rs2290572	1259	0.995565	0.00438302	rs11636952	rs12898397	rs11636952	1258	0.995229	0.00471849	rs11636952	rs12898397	rs11636952	1257	0.998686	0.0012576	rs9210	rs12898397	rs6939	560	0.0198741	0.0337831	rs74814207	rs8037798	rs8037798	670	0.0163124	0.0279307	rs9672926	rs8040372	rs11855234	783	0.217296	0.0180474	rs78824860	rs12487	rs12487	854	0.066155	0.0970598	rs62027261	rs12898397	rs12908814	1385	0.0535439	0.0103597	rs58661304	rs12898397	rs936227	511	0.00148975	0.00269161	rs6495108	rs7497201	rs6495108	697	0.133755	0.482725	rs12487	rs12898397	rs12898397	1441	0.0348802	0.00931182	rs6495122	rs12898397	rs12898397	1444	0.918901	0.000746207	rs34933034	rs12898397	rs62006567	1444	0.0266579	0.0116791	rs200093221	rs12898397	rs12898397	1447	0.870538	0.00106108	rs34933034	rs12898397	rs1378942
ULK4	0	0	0	2025	0.0418124	0.0440494	rs6599176	rs114478966	rs7626217	2541	0.0985637	0.0105239	rs4485691	rs114478966	rs74947509	1961	0.0513929	0.0459683	rs56314936	rs139635297	rs139635297	1869	0.0325285	0.0231816	rs794903	rs139635297	rs4621303	2338	0.33611	0.594485	rs114714860	rs114478966	rs2090801	2330	0.38318	0.536782	rs1052501	rs114478966	rs2128834	2329	0.58892	0.289418	rs1716657	rs114478966	rs17063653	1487	0.0448646	0.0621738	rs33508	rs114478966	rs56290987	1092	0.00970299	0.0125673	rs1530735	rs114478966	rs114478966	1616	0.120637	0.0283354	rs9757702	rs114478966	rs7632387	800	0.0783573	0.386501	rs57945879	rs139635297	rs139635297	2585	0.0619869	0.0232622	rs975580	rs114478966	rs55953604	1045	0.0192628	0.0135719	rs149932414	rs114478966	rs114478966	613	0.00486796	0.00439054	rs9757702	rs139008295	rs7632387	2651	0.0441502	0.0114689	rs33461	rs114478966	rs4621303	2655	0.0332583	0.00397378	rs1442269	rs114478966	rs74947509	2655	0.0696087	0.0298797	rs13073330	rs114478966	rs4621303	2655	0.0165937	0.00395457	rs33462	rs114478966	rs74947509
UNC13C	0	0	0	1762	0.00715295	0.00303859	rs1897006	rs12917522	rs12917522	2913	0.0299562	0.00530887	rs3941046	rs12917522	rs12917522	2634	0.0242015	0.00667195	rs2725597	rs12917522	rs8025731	2744	0.0468915	0.0120073	rs1807962	rs12917522	rs12917522	2775	0.573548	0.0316894	rs7169864	rs12917522	rs7169864	2775	0.569207	0.0321576	rs17730281	rs12917522	rs17730281	2775	0.0264162	0.00310958	rs17730281	rs12917522	rs12917522	861	0.00708953	0.003276	rs72743119	rs12917522	rs10518760	918	0.00362165	0.00205045	rs1478206	rs34057643	rs34057643	1159	0.0352689	0.00793765	rs17634916	rs12917522	rs12917522	1096	0.0230619	0.10218	rs34828910	rs12917522	rs10518760	2912	0.0508825	0.00979351	rs73406731	rs12917522	rs10518760	614	0.00151132	0.00214113	rs10518752	rs35599404	rs10518752	862	0.0113286	0.010791	rs12708433	rs12917522	rs12899415	3025	0.0559026	0.00829895	rs35739485	rs12917522	rs12917522	3023	0.0116935	0.00234063	rs12442994	rs12917522	rs12917522	3026	0.102228	0.0146902	rs2019408	rs12917522	rs12917522	3026	0.00944359	0.00184716	rs113488773	rs12917522	rs12917522
UPK1B	0	0	0	2109	0.0215648	0.00399798	rs75530201	rs1521293	rs1581374	2318	0.0378875	0.00554596	rs6808023	rs1521293	rs1521293	2024	0.079465	0.0250757	rs2280580	rs1521293	rs146884263	2107	0.0855971	0.0480948	rs1534153	rs1521293	rs1521293	2182	0.100466	0.414051	rs16829666	rs1521293	rs4501106	2181	0.220956	0.216075	rs7612159	rs1521293	rs4501106	2181	0.0393659	0.0163124	rs1868321	rs1521293	rs6784281	722	0.0102773	0.00490074	rs6808536	rs1521293	rs1521293	778	0.00418781	0.00248215	rs73185854	rs202238996	rs202238996	1085	0.0500554	0.0353684	rs13076456	rs1521293	rs9821861	900	0.00628914	0.00376416	rs610902	rs6784281	rs6784281	2341	0.0472135	0.0337706	rs6798142	rs1521293	rs4687958	429	0.00338003	0.00457834	rs251457	rs11918598	rs11918598	702	0.0504541	0.0114967	rs6799417	rs1521293	rs1521293	2390	0.0504251	0.0101999	rs475288	rs1521293	rs1581374	2398	0.0348533	0.00393944	rs75530201	rs1521293	rs9821861	2398	0.0864286	0.0337532	rs7610551	rs1521293	rs202238996	2398	0.0779031	0.00630649	rs11710080	rs1521293	rs11710080
UPK3BL1	0	0	0	994	0.00616311	0.0024226	rs17605251	rs6943840	rs6943840	1102	0.00632737	0.00289545	rs427534	rs6943840	rs6943840	849	0.00725143	0.00363119	rs117736512	rs6943840	rs6943840	704	0.00129574	0.00171334	rs117566266	rs139399268	rs117566266	927	0.0186376	0.0190363	rs60871950	rs3095391	rs60871950	905	0.00058005	0.000533919	rs6465864	rs139399268	rs80299235	905	0.00418931	0.00373381	rs7800387	rs139399268	rs7800387	417	0.0179552	0.0106988	rs423452	rs6943840	rs6943840	487	0.0102146	0.019439	rs1734733	rs6943840	rs6943840	480	0.00218734	0.00722187	rs73187852	rs2537445	rs73187852	399	0.0021915	0.00307854	rs367634	rs62483497	rs367634	1141	0.0103175	0.00695154	rs2529113	rs6943840	rs6943840	353	0.00419562	0.00739009	rs59531363	rs6943840	rs6943840	514	0.0332741	0.0325652	rs56146438	rs28478484	rs56146438	1224	0.0067922	0.00332085	rs813001	rs6943840	rs6943840	1207	0.0136538	0.00346668	rs76221097	rs6943840	rs6943840	1219	0.0125733	0.00556861	rs112007669	rs6943840	rs6943840	1207	0.0132136	0.00369088	rs117451379	rs6943840	rs117451379
USP17L7	0	0	0	1404	0.0115571	0.0079062	rs4840585	rs28569838	rs4840585	1650	0.00237241	0.00145073	rs7011913	rs28569838	rs4841650	1247	0.00237139	0.00195381	rs11250185	rs28569838	rs2645444	902	0.00193355	0.00220789	rs7460395	rs61579736	rs7460395	1279	0.102462	0.0630242	rs7838131	rs28569838	rs7838131	1270	0.101784	0.0610551	rs7838131	rs28569838	rs7838131	1270	0.101734	0.0615231	rs7838131	rs28569838	rs7838131	1102	0.0159531	0.0121979	rs11989090	rs9720562	rs7823420	1128	0.0389443	0.0201394	rs7464329	rs13252938	rs13252938	1076	0.0116506	0.00693142	rs2409804	rs13252938	rs13252938	692	0.0217745	0.0233419	rs200084691	rs13252938	rs13252938	1784	0.00711149	0.0041912	rs73207216	rs28569838	rs73207216	974	0.0682405	0.0962822	rs10102512	rs75619199	rs10102512	391	0.000742334	0.00271161	rs182112983	rs2719627	rs13278959	1726	0.00463065	0.00264663	rs13275657	rs28569838	rs13275657	1797	0.00539203	0.00305871	rs78860560	rs28569838	rs78860560	1731	0.00562223	0.00327358	rs62491484	rs28569838	rs62491484	1712	0.0025609	0.00153304	rs600595	rs28569838	rs73538655
USP33	0	0	0	980	0.00970736	0.00613717	rs1498399	rs72685317	rs1498399	1673	0.0105152	0.00491729	rs11162351	rs72685317	rs11162351	1406	0.00553479	0.00383966	rs4556409	rs72685317	rs2647525	1443	0.0046127	0.00369807	rs6675781	rs72685317	rs72685317	1555	0.147053	0.0626087	rs12405751	rs72685317	rs12405751	1555	0.141494	0.0970079	rs658780	rs72685317	rs658780	1555	0.00657609	0.00422028	rs750720	rs72685317	rs750720	690	0.00630914	0.00923022	rs57075265	rs6702465	rs144372982	624	0.00764637	0.00858952	rs78146780	rs4083559	rs78146780	668	0.00168485	0.00244376	rs12130313	rs201032032	rs12130313	629	0.000258025	0.000421417	rs57075265	rs11584919	rs57075265	1654	0.0128884	0.00626211	rs2025612	rs72685317	rs2025612	219	0.000130696	0.000572936	rs112136040	rs114608578	rs72685391	760	0.00900824	0.0165587	rs9787306	rs72685317	rs9787306	1745	0.00683055	0.00366685	rs71641331	rs72685317	rs71641331	1752	0.00469768	0.00242256	rs11162351	rs72685317	rs11162351	1751	0.0108061	0.00578403	rs41440645	rs72685317	rs11162364	1752	0.010011	0.00506269	rs9726525	rs72685317	rs9726525
USP6	0	0	0	2158	0.00626801	0.00257038	rs8064504	rs9908518	rs8064504	2281	0.00631007	0.00250779	rs72824994	rs9908518	rs72824994	1706	0.0056338	0.00332297	rs17637364	rs9908518	rs17637364	1990	0.0173885	0.00735935	rs9914449	rs9908518	rs9914449	2136	0.16812	0.0619868	rs35552228	rs9908518	rs35552228	2136	0.0747036	0.0273449	rs6502861	rs9908518	rs6502861	2136	0.0919742	0.0370457	rs238237	rs9908518	rs238237	1188	0.0177641	0.0149195	rs62076286	rs9908518	rs2716858	1072	0.0124199	0.0127248	rs3744707	rs9908518	rs4372738	1173	0.0154366	0.0121146	rs28649455	rs2716921	rs28649455	1182	0.0100914	0.00733688	rs11869085	rs9908518	rs12450565	2285	0.0114568	0.00457897	rs9893942	rs9908518	rs9893942	700	0.00169384	0.00248242	rs11870188	rs6502867	rs11870188	474	0.00129922	0.00225404	rs73339919	rs9908518	rs73339919	2362	0.00892572	0.00394631	rs4436834	rs9908518	rs9908518	2374	0.00791832	0.00308525	rs4790231	rs9908518	rs4790231	2369	0.0273165	0.0120778	rs8078118	rs9908518	rs8078118	2366	0.00702394	0.00340756	rs735004	rs9908518	rs2251283
UVSSA	0	0	0	2297	0.0466922	0.0134073	rs4690220	rs28478922	rs11724804	2641	0.151453	0.0353837	rs13141077	rs28478922	rs11726794	1882	0.0110867	0.0057813	rs17781378	rs28478922	rs10024529	1731	0.0600322	0.0188076	rs76804032	rs28478922	rs76804032	2350	0.0317494	0.00604459	rs56264178	rs28478922	rs56264178	2321	0.104531	0.179338	rs62285061	rs28478922	rs1250129	2321	0.195887	0.442578	rs1250129	rs28478922	rs1250129	1637	0.0497534	0.059348	rs73079615	rs28478922	rs10000012	1519	0.0382363	0.0262208	rs10004411	rs28478922	rs10004411	1453	0.0446124	0.0197655	rs6855019	rs77703123	rs6847321	1418	0.0381389	0.0240305	rs13128825	rs28478922	rs28612202	2702	0.0271421	0.00923505	rs4865468	rs28478922	rs13135881	670	0.0323794	0.141398	rs111340627	rs28478922	rs111340627	699	0.00367349	0.00386844	rs4385137	rs28478922	rs900024	2843	0.0205003	0.00768201	rs1680060	rs28478922	rs1680060	2850	0.0915325	0.0270318	rs4991229	rs28478922	rs884421	2848	0.0666199	0.0145433	rs7688169	rs28478922	rs7688169	2833	0.0190207	0.00448808	rs17164623	rs28478922	rs17164623
VAMP1	0	0	0	1649	0.0312074	0.00386605	rs11064306	rs11545053	rs7963759	1874	0.0345265	0.00633507	rs7959658	rs11545053	rs12813891	1448	0.0939655	0.0108433	rs11064382	rs11545053	rs2532491	1417	0.0456887	0.0116634	rs980130	rs11545053	rs76725690	1646	0.574506	0.00115435	rs75938527	rs11545053	rs75938527	1639	0.0430407	0.00276	rs4764621	rs11545053	rs2532491	1640	0.0109258	0.0023374	rs4764566	rs11545053	rs2532491	684	0.103485	0.00712384	rs2286731	rs11610712	rs11610712	1065	0.100701	0.0187903	rs2240869	rs11545053	rs11064237	588	0.0716277	0.0121795	rs4149575	rs7976498	rs1043271	594	0.0767763	0.0278645	rs2302371	rs12321186	rs12316668	1895	0.0448117	0.00834255	rs2239151	rs11545053	rs12813891	208	0.000233285	0.00102709	rs1800387	rs1127198	rs1800387	587	0.0163922	0.0156012	rs2091781	rs11545053	rs2109427	1936	0.0560233	0.205784	rs10774391	rs11545053	rs7976591	1943	0.0403531	0.00248733	rs61909704	rs11545053	rs2532505	1950	0.050543	0.0120064	rs7958431	rs11545053	rs2532488	1945	0.0641357	0.00208108	rs61909704	rs11545053	rs11613996
VAMP3	0	0	0	2081	0.0112888	0.00802014	rs299504	rs6703670	rs7528376	2233	0.0130113	0.00538941	rs1193245	rs6703670	rs1193245	1827	0.00787149	0.00463129	rs1725265	rs1725271	rs1725265	1834	0.0186615	0.0106593	rs2453021	rs707472	rs2453021	2121	0.180118	0.0589616	rs4908678	rs6703670	rs4908678	2111	0.044098	0.0158537	rs6661392	rs6703670	rs6661392	2111	0.0027526	0.00118433	rs6691196	rs6703670	rs6691196	878	0.00440221	0.00439401	rs299508	rs61772673	rs299508	566	0.00124135	0.00181238	rs11121145	rs11121146	rs11121145	1022	0.00862315	0.00807745	rs12137398	rs6703670	rs228729	1005	0.00631534	0.00548158	rs9434999	rs1725271	rs9434999	2260	0.0146392	0.00566789	rs7520292	rs6703670	rs7520292	409	0.000573143	0.00137987	rs11580517	rs61772673	rs11580517	636	0.00437043	0.00792094	rs10864315	rs6703670	rs10864315	2391	0.0126432	0.0050122	rs78815084	rs6703670	rs78815084	2395	0.0186038	0.00933723	rs12744650	rs6703670	rs12744650	2399	0.0152531	0.00653534	rs17031070	rs6703670	rs17031070	2398	0.00746984	0.00397776	rs12744650	rs6703670	rs12744650
VAT1L	0	0	0	3933	0.0165798	0.00676986	rs79448771	rs12443587	rs12443587	4295	0.0257432	0.00441361	rs187556943	rs12443587	rs12443587	3709	0.03301	0.00605862	rs7187665	rs12443587	rs12443587	3946	0.0523375	0.0173633	rs78914231	rs12443587	rs424821	4068	0.334874	0.0388605	rs3751765	rs12443587	rs3751765	4067	0.129415	0.0561105	rs3751765	rs12443587	rs12443587	4068	0.00923483	0.00583518	rs12931073	rs12443587	rs12443587	1581	0.0231037	0.00455984	rs28562487	rs12443587	rs12443587	1543	0.0281484	0.00450393	rs9937892	rs12443587	rs12443587	1214	0.0170857	0.00453199	rs9934944	rs424821	rs424821	864	0.00787088	0.00267367	rs11649209	rs12443587	rs12443587	4320	0.175128	0.0193723	rs77605674	rs12443587	rs280851	886	0.015377	0.00677524	rs77605674	rs12443587	rs12443587	1347	0.0134364	0.00631193	rs28542858	rs12924014	rs28542858	4389	0.0688502	0.0135349	rs9922536	rs12443587	rs11644704	4392	0.0149649	0.00217688	rs6564443	rs12443587	rs12443587	4395	0.114324	0.0166533	rs62034048	rs12443587	rs12443587	4389	0.0142385	0.00185206	rs5022247	rs12443587	rs12443587
VNN1	0	0	0	1996	0.105418	0.00730255	rs3012465	rs2050153	rs2840826	2252	0.0260394	0.00785379	rs75427081	rs2050153	rs2327275	1989	0.142953	0.00464692	rs6925157	rs2050153	rs2050153	2116	0.0548556	0.00919653	rs9399036	rs2050153	rs4897612	2130	0.206344	0.00128944	rs56009841	rs2050153	rs2050153	2129	0.0247234	0.00176857	rs569833	rs2050153	rs4897612	2129	0.319209	0.0016765	rs569833	rs2050153	rs569833	1085	0.0507587	0.465909	rs2840822	rs2050153	rs2840822	1136	0.062336	0.239338	rs56336490	rs2050153	rs9689939	728	0.00289621	0.00174142	rs77901469	rs6915807	rs6915807	1035	0.110601	0.00353133	rs271153	rs2327275	rs2840826	2233	0.0390869	0.00840801	rs56854917	rs2050153	rs2050153	729	0.0816992	0.016942	rs74298520	rs2050153	rs2050153	870	0.0563476	0.0105708	rs6926101	rs2840819	rs2840819	2317	0.0985025	0.00998069	rs6927143	rs2050153	rs4897612	2321	0.0224626	0.00541133	rs271178	rs2050153	rs2327275	2321	0.0839976	0.0125156	rs9483414	rs2050153	rs2050153	2322	0.0202108	0.00499042	rs271177	rs2050153	rs2327275
VNN2	0	0	0	2043	0.106964	0.00388393	rs3012465	rs4897614	rs4897614	2252	0.0266439	0.00717904	rs75427081	rs4897614	rs4897614	1993	0.0820368	0.406203	rs6925157	rs4897614	rs2267952	2114	0.0549714	0.0103015	rs9399036	rs4897614	rs4897614	2131	0.208474	0.00168951	rs56009841	rs4897614	rs4897614	2130	0.0666802	0.00256711	rs498079	rs4897614	rs4897614	2130	0.558275	0.0286616	rs498079	rs4897614	rs4897614	1131	0.0958667	0.011119	rs2840822	rs4897614	rs6569843	1160	0.079028	0.0197995	rs56336490	rs4897614	rs6569843	716	0.0170021	0.0031152	rs77901469	rs6569826	rs6569826	1065	0.114305	0.0309584	rs271153	rs4897614	rs4897614	2233	0.0395618	0.0080589	rs56854917	rs4897614	rs4897614	769	0.083999	0.0146003	rs74298520	rs2267952	rs2267952	895	0.0851545	0.00811197	rs6926101	rs2327276	rs7770949	2317	0.131325	0.010333	rs3777796	rs4897614	rs2327276	2321	0.0234827	0.00375878	rs271178	rs4897614	rs4897614	2321	0.0741411	0.0112393	rs12209262	rs4897614	rs4897614	2322	0.0210639	0.00851848	rs271177	rs4897614	rs2267952
VPS45	0	0	0	995	0.0509455	0.0558576	rs9659073	rs11205277	rs9659073	1080	0.00517551	0.00479158	rs41264977	rs11205277	rs41264977	416	0.0014489	0.00351331	rs3118121	rs11205277	rs3118121	458	0.000356669	0.000827396	rs61684558	rs11205277	rs6663989	985	0.0167885	0.0175396	rs522068	rs11205277	rs522068	978	0.0207642	0.0220157	rs12116492	rs11205277	rs12116492	978	0.0726851	0.0765307	rs4971041	rs11205277	rs12116492	558	0.00898281	0.01454	rs72700806	rs201891066	rs72700806	562	0.0041903	0.00738905	rs72696855	rs11205277	rs72696855	282	0.0026343	0.00746721	rs6660842	rs201891066	rs6660842	413	0.00285682	0.00718829	rs17581597	rs75555883	rs17581597	1121	0.00406106	0.00361369	rs12129037	rs11205277	rs12129037	209	8.30108e-05	0.000420438	rs11205310	rs12048493	rs28496715	426	0.00083316	0.00197011	rs56397877	rs11588923	rs56397877	1150	0.00303328	0.00270607	rs28536536	rs11205277	rs28536536	1161	0.00504963	0.00447781	rs12116492	rs201891066	rs12116492	1160	0.00386794	0.00351713	rs61807555	rs201891066	rs61807555	1152	0.0812373	0.0604336	rs9659073	rs11205277	rs9659073
VPS52	0	1	0	3904	0.999912	2.38797e-05	rs2621323	rs213202	rs213202	3985	0.801606	0.00433989	rs2621396	rs213202	rs213202	3921	1	1.45557e-10	rs4713643	rs213202	rs213202	1352	0.184305	0.738923	rs80014305	rs1059288	rs1059288	3929	1	1.48362e-14	rs9276689	rs213202	rs9276689	3912	0.751475	0.000358401	rs4713650	rs213202	rs213202	3913	0.999611	5.47935e-07	rs9276884	rs213202	rs213202	2137	0.0654037	0.0354053	rs36229526	rs213200	rs213222	2101	0.0915856	0.668407	rs9394130	rs213202	rs213202	2204	0.363468	0.0048445	rs12174662	rs213202	rs213202	1716	0.0370217	0.0204105	rs61205164	rs4582368	rs1547387	4474	0.115456	0.00812687	rs3130216	rs213202	rs213202	67	8.24104e-06	0.000127118	rs112647257	rs241424	rs114976842	525	0.0219915	0.00788252	rs149974480	rs1800838	rs1800838	4686	0.0889401	0.016368	rs2857102	rs213202	rs213202	4720	0.992652	0.000696916	rs241451	rs213202	rs213202	4720	0.133493	0.0317377	rs241409	rs213202	rs213202	4462	0.997633	0.00147033	rs9469583	rs213202	rs213202
VWDE	0	1	0	3188	0.86631	0.0922174	rs11509880	rs12666483	rs10488158	3921	0.827674	0.0135671	rs11509880	rs12666483	rs12666483	3327	0.165901	0.0123643	rs10227287	rs12666483	rs12699372	3487	0.116611	0.0193721	rs73056720	rs12666483	rs12666483	3740	0.0682605	0.00321921	rs11978190	rs12666483	rs12699372	3740	0.424648	0.0668513	rs36028715	rs12666483	rs12666483	3740	0.082173	0.131033	rs79178345	rs12666483	rs12666483	1488	0.0144708	0.00926268	rs117415881	rs10277566	rs10488158	1781	0.0249554	0.0162295	rs117415881	rs10233442	rs10488158	1853	0.341129	0.00755589	rs199536475	rs12666483	rs12699372	1851	0.238606	0.0282982	rs62447639	rs12666483	rs62447639	3941	0.0689896	0.0160786	rs7801957	rs12666483	rs12699372	810	0.00810582	0.00524428	rs12699389	rs10233442	rs10233442	1452	0.054272	0.00938339	rs62450572	rs12666483	rs12699372	4074	0.0942474	0.0130852	rs10950405	rs12666483	rs12699372	4047	0.960873	0.00810517	rs11509880	rs12666483	rs11509880	4075	0.235334	0.0121955	rs2053380	rs12666483	rs12666483	4064	0.966449	0.00350829	rs11509880	rs12666483	rs11509880
WARS2-AS1	0	1	0	1727	0.0126959	0.00699344	rs10923722	rs10923759	rs12097967	2209	0.0246638	0.0044152	rs12041292	rs10923759	rs10923767	2110	0.0367678	0.0124165	rs12739150	rs10923759	rs12087987	2136	0.234699	0.017898	rs139356738	rs10923759	rs11484959	2040	0.999453	1.17047e-05	rs1886914	rs10923759	rs1886914	2040	0.0596045	0.00140877	rs78462302	rs10923759	rs56234947	2040	0.181436	0.0103526	rs7545737	rs10923759	rs56234947	1040	0.0800645	0.00472253	rs61806232	rs3936018	rs3936018	1115	0.0362899	0.00745868	rs910766	rs3936018	rs55696509	1152	0.0356622	0.00633796	rs10802069	rs10923759	rs12067751	887	0.0613632	0.0062818	rs12567735	rs10923759	rs12067751	2194	0.0501952	0.0245265	rs12025935	rs10923759	rs55781753	632	0.0246319	0.0141702	rs35171095	rs56234947	rs56234947	591	0.0689865	0.00907274	rs10923836	rs10923766	rs12085308	2406	0.102067	0.00747975	rs10494220	rs10923759	rs61806982	2389	0.0238402	0.00915404	rs10802127	rs10923759	rs11484961	2411	0.0871184	0.0203007	rs61810469	rs10923759	rs61806982	2410	0.0195326	0.0127829	rs838538	rs10923759	rs11484961
WASHC1	0	0	0	1148	0.00859963	0.00613161	rs785832	rs1006468	rs785832	1387	0.00985787	0.00549718	rs663309	rs7033040	rs663309	1071	0.00337939	0.00294172	rs16919380	rs1006468	rs16919380	907	0.00447351	0.00449557	rs7032705	rs1006468	rs2992835	1294	0.101194	0.0611935	rs1536608	rs1006468	rs1536608	1294	0.100926	0.0651739	rs520015	rs1006468	rs520015	1294	0.0365387	0.0236069	rs3008111	rs1006468	rs3008111	323	0.000215714	0.000517304	rs2261312	rs9408263	rs9408263	464	0.000270483	0.000563132	rs2261312	rs202154891	rs2261312	390	0.000770198	0.00182486	rs13289409	rs57777974	rs9408263	497	0.000627184	0.000846316	rs10969094	rs57777974	rs57777974	1552	0.00645747	0.00652733	rs4146164	rs9408741	rs9408741	295	0.000456232	0.00152389	rs13287444	rs7045611	rs13287444	549	0.00159684	0.00381043	rs11791613	rs9407029	rs9407330	1659	0.0101285	0.00545965	rs943628	rs57777974	rs57777974	1710	0.102478	0.0154552	rs684092	rs57777974	rs684092	1708	0.01759	0.00797757	rs16935330	rs57777974	rs57777974	1666	0.279383	0.0397865	rs605001	rs57777974	rs605001
WDR11-AS1	0	0	0	1646	0.639168	0.0279238	rs10886864	rs10886780	rs10886864	2570	0.146766	0.00765305	rs10886864	rs10886780	rs10886864	2268	0.0591523	0.0112222	rs7910972	rs10886780	rs5010614	2396	0.271766	0.017159	rs1897195	rs10886780	rs1897195	2419	0.699053	0.0225259	rs1907220	rs10886780	rs11592107	2419	0.698931	0.0228102	rs11592107	rs10886780	rs11592107	2419	0.700027	0.0212778	rs72830615	rs10886780	rs72830615	623	0.00714867	0.00431939	rs2254079	rs34950742	rs1907278	786	0.0163547	0.0056114	rs12415055	rs10886780	rs34950742	1046	0.0168233	0.0113155	rs2254865	rs10437501	rs11199775	779	0.00506118	0.0045264	rs11199823	rs10437501	rs4752512	2561	0.0777678	0.013551	rs1907278	rs10886780	rs10886780	750	0.00883455	0.00988819	rs72836074	rs7094965	rs7094965	929	0.0182494	0.0088716	rs9630106	rs10886780	rs11199591	2694	0.0508646	0.0107799	rs11199525	rs10886780	rs10886785	2693	0.0588944	0.00393488	rs2420899	rs10886780	rs10886780	2696	0.0906901	0.0123862	rs11592174	rs10886780	rs11199591	2695	0.728921	0.0239039	rs17101521	rs10886780	rs17101521
WDR3	0	0	0	989	0.00519695	0.00658688	rs4658973	rs6693924	rs4658973	1836	0.00366487	0.0021192	rs34564754	rs6428738	rs6428738	1598	0.0188999	0.0149953	rs111069042	rs6428738	rs111069042	1646	0.00537116	0.00344842	rs12730116	rs6428738	rs12730116	1778	0.0415726	0.0200239	rs6669446	rs6428738	rs6669446	1777	0.00519015	0.00279586	rs12025902	rs6428738	rs12025902	1777	0.00412439	0.00226265	rs61806133	rs6428738	rs61806133	479	0.00346277	0.00743017	rs12724433	rs10754376	rs12724433	549	0.00317228	0.00649477	rs11577431	rs10754376	rs12406666	626	0.00585955	0.00771102	rs12057576	rs540958048	rs540958048	658	0.00658567	0.00542271	rs41276588	rs540958048	rs540958048	1827	0.009335	0.00511636	rs12067071	rs6428738	rs1885012	1134	0.0280414	0.0259393	rs11577639	rs2884802	rs11577639	747	0.00178066	0.00228658	rs12124365	rs6693924	rs12124365	1854	0.00905861	0.00552653	rs72695537	rs6428738	rs72695537	1868	0.0117032	0.00579062	rs1290539	rs6428738	rs1290539	1869	0.00967795	0.00509001	rs78738718	rs6428738	rs78738718	1859	0.0834181	0.0798187	rs12724433	rs6428738	rs12724433
WDR81	0	1	0	1956	0.845741	0.0116191	rs7209460	rs3976	rs7209460	2565	0.853132	0.0135897	rs2760740	rs3976	rs2760740	1953	0.258717	0.0354723	rs8077194	rs3976	rs3976	2014	0.725472	0.0274989	rs11657636	rs3976	rs3976	2178	0.84764	0.0186354	rs4362428	rs3976	rs4362428	2118	0.85002	0.015772	rs4480845	rs3976	rs4480845	2152	0.852727	0.0130591	rs4480845	rs3976	rs4480845	1137	0.0105931	0.00800959	rs59640477	rs11657394	rs59640477	1116	0.0154296	0.0175487	rs56212206	rs79470321	rs11652502	1295	0.186921	0.00999815	rs9912135	rs3976	rs3976	1146	0.00881158	0.00695267	rs1057355	rs9903313	rs1057355	2676	0.098948	0.0583517	rs9912147	rs3976	rs3976	616	0.0260892	0.141405	rs12953035	rs3976	rs3976	1090	0.468186	0.0223817	rs11655813	rs3976	rs3976	2836	0.0494692	0.00739368	rs9674447	rs3976	rs3976	2835	0.858382	0.0107274	rs7209460	rs3976	rs7209460	2837	0.0750075	0.0106825	rs13342837	rs3976	rs3976	2834	0.858443	0.0106466	rs7209460	rs3976	rs7209460
WFDC10B	0	1	0	2312	0.994249	9.92029e-05	rs3827066	rs1586437	rs1601715	2482	0.735215	0.00978169	rs8124182	rs1586437	rs1601715	2088	0.256035	0.0139025	rs389877	rs1586437	rs1601715	2251	0.0776365	0.0255887	rs389877	rs1586437	rs1586437	2317	0.979796	0.000167607	rs2425757	rs1586437	rs1601715	2316	0.759774	0.00949622	rs6130942	rs1586437	rs1601715	2316	0.0790039	0.0128236	rs6017556	rs1586437	rs1601715	730	0.103799	0.00379484	rs191805	rs232262	rs6032468	1163	0.0920074	0.002936	rs13045795	rs1586437	rs1601715	1064	0.234005	0.0124112	rs73907981	rs111905671	rs127719	709	0.0947293	0.42786	rs464821	rs654333	rs654333	2488	0.101885	0.00789036	rs12053610	rs1586437	rs6032460	590	0.0191593	0.00853209	rs4812916	rs1386504	rs1386504	651	0.0901359	0.0138931	rs184752860	rs626602	rs2029229	2507	0.0953154	0.00833465	rs6065852	rs1586437	rs1586437	2623	0.999999	3.13739e-07	rs3827066	rs1586437	rs3827066	2629	0.0900623	0.0101007	rs6131030	rs1586437	rs6032460	2629	0.999999	1.28074e-07	rs3827066	rs1586437	rs3827066
WFDC13	0	1	0	2316	0.994245	0.000100791	rs3827066	rs1586437	rs232286	2485	0.735229	0.00976196	rs8124182	rs1586437	rs232286	2092	0.256175	0.0139642	rs389877	rs1586437	rs1601715	2253	0.077713	0.0256946	rs389877	rs1586437	rs1586437	2321	0.979788	0.000162659	rs2425757	rs1586437	rs232286	2320	0.761051	0.00762007	rs6130942	rs1586437	rs232286	2320	0.0794579	0.0117559	rs6017556	rs1586437	rs1601715	729	0.103344	0.00766042	rs191805	rs6073905	rs197662	1161	0.0920081	0.00298085	rs13045795	rs232286	rs1601715	1066	0.228995	0.0325466	rs73907981	rs6073905	rs127719	707	0.0747482	0.538594	rs464821	rs6032476	rs6032476	2491	0.101918	0.00778073	rs12053610	rs1586437	rs6032460	589	0.0189693	0.00950779	rs4812916	rs1386504	rs1386504	654	0.0909464	0.0103158	rs184752860	rs6104349	rs6104349	2510	0.0954292	0.00821948	rs6065852	rs1586437	rs1586437	2626	0.999995	1.65511e-06	rs3827066	rs1586437	rs3827066	2632	0.090107	0.0100582	rs6131030	rs1586437	rs232286	2632	0.999995	1.40635e-06	rs3827066	rs1586437	rs3827066
WWOX	0	0	0	4150	0.0308855	0.00508582	rs72799951	rs4887929	rs4887930	4707	0.0377664	0.00550009	rs72799951	rs4887929	rs4887930	3931	0.186272	0.0088313	rs11643490	rs4887929	rs11643490	4229	0.0785997	0.0135119	rs78914231	rs4887929	rs371422	4341	0.43956	0.0268183	rs3751765	rs4887929	rs3751765	4336	0.182336	0.0124724	rs3751765	rs4887929	rs3751765	4336	0.0176892	0.00173162	rs7189636	rs4887929	rs4887930	1470	0.00998818	0.00383616	rs186305	rs4887929	rs371422	1248	0.00521609	0.00187876	rs2859630	rs371422	rs374458	1083	0.00685701	0.00549921	rs74391074	rs395213	rs74391074	1033	0.00479581	0.00182566	rs280877	rs374458	rs374458	4735	0.0896301	0.0113318	rs280872	rs4887929	rs374458	1008	0.0372121	0.00774417	rs72792352	rs4887929	rs4887929	1613	0.0659805	0.0107206	rs28542858	rs4887929	rs4887929	4824	0.110524	0.0117887	rs10438628	rs4887929	rs4887930	4828	0.0206451	0.00232302	rs62042180	rs4887929	rs115303323	4831	0.147951	0.0137807	rs62034048	rs4887929	rs62034048	4826	0.0242533	0.00206624	rs2245206	rs4887929	rs4887929
XKR6	0	0	0	2871	0.113594	0.0114801	rs6991641	rs34208825	rs10102241	3023	0.0276771	0.00433847	rs79765309	rs34208825	rs34208825	2087	0.0649365	0.0344778	rs2409651	rs34208825	rs34208825	1989	0.0425658	0.0235518	rs6601506	rs34208825	rs34208825	2876	0.714353	0.0393029	rs35091929	rs34208825	rs35091929	2875	0.706592	0.0493813	rs1821002	rs34208825	rs1821002	2875	0.705907	0.0503033	rs6601523	rs34208825	rs6601523	971	0.018473	0.00392195	rs2251937	rs34208825	rs34208825	1755	0.0912078	0.129439	rs11250120	rs17780806	rs17780806	1586	0.0877476	0.0156672	rs7000594	rs11989439	rs7000594	542	0.0125111	0.0313474	rs111509978	rs2409695	rs13261031	3030	0.722019	0.0250908	rs919555	rs34208825	rs919555	2199	0.706119	0.0442811	rs6601522	rs34208825	rs6601522	1155	0.0579676	0.0266528	rs77147014	rs34208825	rs6995805	3097	0.0582081	0.0390609	rs4073948	rs34208825	rs34208825	3100	0.0479212	0.00356369	rs12679178	rs34208825	rs34208825	3103	0.0447946	0.00993701	rs2409752	rs34208825	rs34208825	3094	0.283625	0.01038	rs2005311	rs34208825	rs2005311
XKR9	0	1	0	41	2.50264e-06	4.88097e-05	rs72663937	rs11993276	rs72663937	1928	0.0435145	0.00534204	rs184471302	rs35954749	rs35954749	1470	0.87352	0.00305068	rs78167479	rs35954749	rs3954897	1492	0.0384316	0.0127895	rs71523187	rs35954749	rs35954749	1840	0.05889	0.00127858	rs16937019	rs35954749	rs35954749	1840	0.196756	0.00109343	rs16936816	rs35954749	rs35954749	1840	0.0678463	0.00142058	rs112131562	rs35954749	rs35954749	1117	0.0510187	0.00270872	rs7823338	rs144161328	rs144161328	1008	0.0154499	0.00424835	rs7823338	rs62532062	rs62532062	1410	0.128818	0.479704	rs72663974	rs35954749	rs35954749	1228	0.250424	0.491908	rs62508780	rs2290702	rs2290702	1966	0.0301753	0.0159838	rs181339175	rs35954749	rs7013657	359	0.0256275	0.00767161	rs1840882	rs35954749	rs35954749	613	0.0147032	0.00931704	rs71523187	rs144070801	rs144070801	1960	0.0352457	0.0074249	rs17759131	rs35954749	rs35954749	1965	0.0148161	0.00234172	rs7836173	rs35954749	rs35954749	1965	0.109018	0.0117245	rs2639933	rs35954749	rs3954897	1964	0.455166	0.00156979	rs12678384	rs35954749	rs35954749
XRRA1	0	1	0	1622	0.906109	0.000306644	rs492309	rs10751241	rs12576129	1715	0.0544385	0.00466489	rs570502	rs10751241	rs12419929	1444	0.567221	0.0129794	rs571632	rs10751241	rs12419113	1480	0.0438294	0.00950799	rs1303475	rs10751241	rs12225372	1629	0.98976	7.97003e-05	rs76704686	rs10751241	rs919877	1622	0.416537	0.0165682	rs536412	rs10751241	rs919877	1622	0.322394	0.0101772	rs556355	rs10751241	rs919877	761	0.0557122	0.0107228	rs57538714	rs10751241	rs2298746	630	0.0496765	0.00612802	rs112931633	rs10751241	rs12225387	1099	0.097352	0.220792	rs2276443	rs10751241	rs10751241	666	0.0467013	0.00955807	rs4944903	rs10751241	rs4944963	1727	0.0350653	0.0102054	rs12361540	rs10751241	rs4944963	336	0.000280626	0.000833553	rs76310549	rs488115	rs76310549	606	0.00269184	0.00265939	rs73488680	rs12223076	rs73488680	1765	0.0332327	0.0124862	rs11236388	rs10751241	rs12419113	1766	0.1308	0.00265232	rs565976	rs10751241	rs4944963	1770	0.0507266	0.0158431	rs7931288	rs10751241	rs59328242	1763	0.983868	3.47931e-05	rs2508619	rs10751241	rs4944963
YBEY	0	0	0	2228	0.00922636	0.0023667	rs8134018	rs2839196	rs8134018	2528	0.0145666	0.00303615	rs58309404	rs2839196	rs58309404	1767	0.0237753	0.00513879	rs1736423	rs2839196	rs2839196	1763	0.0242081	0.0106267	rs2839201	rs2839196	rs914251	2282	0.440647	0.0331669	rs4267585	rs2839196	rs4267585	2284	0.489945	0.0383995	rs58574583	rs2839196	rs7277463	2284	0.557092	0.0454048	rs11701512	rs2839196	rs11701512	889	0.0117491	0.00655231	rs73146722	rs11701725	rs73146722	761	0.0277792	0.00966975	rs56083834	rs2839186	rs56083834	1356	0.0859871	0.0476482	rs2839224	rs2839196	rs2839224	1253	0.0578361	0.0399196	rs34171569	rs2839196	rs2839196	2537	0.038229	0.00684858	rs8126810	rs2839196	rs9981741	890	0.0442055	0.0169751	rs418431	rs2839196	rs13050387	647	0.00727428	0.00503954	rs59121565	rs914251	rs59121565	2737	0.0298125	0.00641023	rs3788266	rs2839196	rs914251	2737	0.0142264	0.0055075	rs58309404	rs2839196	rs61182475	2739	0.0487044	0.0113475	rs73379587	rs2839196	rs2839155	2737	0.0102754	0.0065963	rs3746998	rs2839196	rs35459806
YEATS2-AS1	0	1	0	1526	0.0140783	0.00380012	rs7427596	rs166398	rs262970	2124	0.0186877	0.00422813	rs6785164	rs830181	rs113788189	1747	0.0682946	0.00560307	rs4859181	rs830181	rs830182	1926	0.0471114	0.0122019	rs16857430	rs830181	rs830181	1982	0.820754	0.107627	rs12630496	rs830181	rs12630496	1980	0.396323	0.569182	rs262986	rs830181	rs263017	1980	0.355961	0.613033	rs263012	rs830181	rs263012	1062	0.152728	0.00524306	rs10470355	rs830172	rs262971	963	0.033934	0.00475897	rs4148564	rs113788189	rs113788189	1168	0.0569835	0.00359332	rs9834014	rs830172	rs830182	666	0.0226918	0.00434109	rs4912529	rs113649940	rs113788189	2129	0.0365446	0.0152524	rs6443898	rs830181	rs830181	601	0.0370221	0.0108062	rs4912532	rs262988	rs4912532	592	0.00523717	0.0044191	rs11711422	rs166397	rs166397	2223	0.0740328	0.0175053	rs61486078	rs830172	rs830182	2221	0.0225159	0.00354782	rs61616355	rs830172	rs113788189	2224	0.0527107	0.01248	rs7631211	rs830172	rs830182	2224	0.0263813	0.00209737	rs9862092	rs830172	rs830172
YEATS4	0	1	0	1977	0.0822401	0.0511009	rs112757463	rs12812860	rs12812860	2386	0.111021	0.0515602	rs112757463	rs12812860	rs12812860	1845	0.0324841	0.00966991	rs1025016	rs12812860	rs12812860	1941	0.0442504	0.0101144	rs35280278	rs12812860	rs1384	2293	0.99999	8.35997e-07	rs521033	rs12812860	rs521033	2293	0.999209	1.36622e-05	rs111983646	rs12812860	rs12812860	2293	0.186542	0.00455083	rs528034	rs12812860	rs1384	1091	0.0664408	0.0395832	rs2588440	rs12812860	rs1384	1079	0.0695654	0.0128111	rs1921075	rs12812860	rs12812860	1106	0.0926	0.0259758	rs528034	rs12812860	rs1384	1219	0.0375022	0.028024	rs1584726	rs315114	rs569666	2399	0.08714	0.0181757	rs710741	rs12812860	rs1384	385	0.00241641	0.00353619	rs776410	rs685934	rs685934	1062	0.114921	0.012236	rs11514286	rs12812860	rs1384	2479	0.113821	0.0359359	rs11177459	rs12812860	rs12812860	2481	0.0258793	0.00505657	rs61929309	rs12812860	rs12812860	2481	0.1742	0.020854	rs11177552	rs12812860	rs1384	2481	0.0400526	0.00304488	rs61929309	rs12812860	rs1384
YIPF2	0	0	0	1688	0.126703	0.0764834	rs56289821	rs56322906	rs56289821	1874	0.138668	0.0751748	rs112374545	rs56322906	rs112374545	1356	0.105119	0.0666484	rs2738464	rs56322906	rs2738464	1528	0.115851	0.0657959	rs2738464	rs56322906	rs2738464	1688	0.126994	0.0735883	rs2291516	rs56322906	rs2291516	1687	0.125725	0.0823226	rs2291516	rs56322906	rs2291516	1688	0.126469	0.0774156	rs17248727	rs56322906	rs17248727	355	0.00305985	0.00836614	rs35295222	rs10404446	rs573377651	336	0.00494696	0.0141852	rs76058149	rs10404446	rs76058149	890	0.0206421	0.0230136	rs11880215	rs62128793	rs11879035	1061	0.0110766	0.0108925	rs9305019	rs114646860	rs9305019	1850	0.136804	0.0757289	rs142130958	rs56322906	rs142130958	786	0.0133982	0.0169913	rs111989435	rs56322906	rs112898275	736	0.00424532	0.00585307	rs138294113	rs114646860	rs138294113	2000	0.141579	0.0726097	rs112552009	rs56322906	rs112552009	2001	0.146788	0.0743813	rs112374545	rs56322906	rs112374545	2014	0.0190122	0.00885927	rs10402112	rs56322906	rs10402112	2001	0.146776	0.0749903	rs56289821	rs56322906	rs56289821
Z84485.1	0	1	0	1663	0.810845	0.0113544	rs1321309	rs6906612	rs1321309	1841	0.0301717	0.0065201	rs2766537	rs6906612	rs6906612	1491	0.0608781	0.0851749	rs111352602	rs6906612	rs6457894	1655	0.0361527	0.022508	rs12207548	rs6906612	rs6906612	1683	0.326366	0.0180914	rs1977172	rs6906612	rs9366900	1679	0.0449986	0.527184	rs111742850	rs6906612	rs9366900	1679	0.860612	0.0102441	rs3176336	rs6906612	rs3176336	837	0.101346	0.0234062	rs943296	rs6906612	rs7775197	744	0.0382809	0.107015	rs2817037	rs6906612	rs10807157	855	0.160832	0.0605761	rs73423303	rs6906612	rs6906612	843	0.0635951	0.0136469	rs191323262	rs6906612	rs6906612	1832	0.0577855	0.0328497	rs9462171	rs6906612	rs6457892	299	0.000393273	0.00146785	rs58238975	rs2859138	rs58238975	617	0.0010219	0.00171047	rs4321818	rs12201122	rs13213010	1913	0.032891	0.0159328	rs2234067	rs6906612	rs7747793	1920	0.8423	0.00920765	rs733590	rs6906612	rs733590	1920	0.101904	0.0369509	rs6931097	rs6906612	rs9470228	1920	0.859403	0.00962483	rs2395655	rs6906612	rs2395655
Z97192.1	0	1	0	3317	0.0478497	0.0871024	rs36163375	rs4524218	rs2018467	3528	0.0510439	0.0168376	rs35259483	rs4524218	rs35259483	2807	0.176126	0.00474077	rs5770403	rs4524218	rs7288869	2619	0.12276	0.0191392	rs2688174	rs4524218	rs9616701	3245	0.125705	0.00539109	rs138834	rs4524218	rs2157444	3241	0.986472	0.00196412	rs148140538	rs4524218	rs148140538	3241	0.98578	0.00148637	rs148140538	rs4524218	rs148140538	1104	0.0212815	0.00789769	rs558592848	rs4824071	rs4824071	1234	0.154842	0.256741	rs150404203	rs4524218	rs2157444	1772	0.140617	0.00438243	rs80190869	rs4524218	rs5770610	1553	0.15974	0.164792	rs78721569	rs4824071	rs35259483	3604	0.0816144	0.00807205	rs9627762	rs4524218	rs5770594	530	0.0136908	0.012763	rs79946167	rs4524218	rs79946167	1204	0.278531	0.0076675	rs9616770	rs2187891	rs763126	3765	0.101731	0.00844677	rs8139320	rs4524218	rs5770610	3763	0.0348092	0.00492667	rs2318951	rs4524218	rs3884944	3768	0.0990727	0.0315305	rs12628115	rs4524218	rs2018467	3764	0.0247493	0.00337662	rs13055346	rs4524218	rs2008439
Z97192.3	0	1	0	3318	0.0513409	0.018462	rs36163375	rs10854876	rs135869	3527	0.0512247	0.00723765	rs35259483	rs10854876	rs1476038	2856	0.177055	0.00467773	rs5770403	rs10854876	rs135876	2676	0.123877	0.0161739	rs2688174	rs10854876	rs10854876	3234	0.125946	0.00248785	rs138834	rs10854876	rs10854876	3230	0.991078	0.000379173	rs148140538	rs10854876	rs148140538	3230	0.989809	0.000478926	rs148140538	rs10854876	rs148140538	1213	0.0280929	0.0190496	rs558592848	rs1476038	rs1476038	1438	0.12754	0.410062	rs150404203	rs75772261	rs135877	1647	0.134744	0.00276913	rs80190869	rs916362	rs916362	1425	0.166006	0.259799	rs78721569	rs1476038	rs1476038	3603	0.0861291	0.00954415	rs9627762	rs10854876	rs135878	468	0.0107705	0.0928117	rs79946167	rs916362	rs916362	1200	0.270044	0.00949823	rs9616770	rs763127	rs763127	3769	0.10238	0.00946489	rs8139320	rs75772261	rs10854876	3767	0.0353432	0.00568033	rs2318951	rs75772261	rs135872	3772	0.102322	0.0212489	rs12628115	rs75772261	rs135876	3768	0.0272182	0.0034706	rs13055346	rs75772261	rs10854876
Z97989.1	0	0	0	1428	0.00600353	0.00361294	rs9320366	rs9481169	rs9320366	1663	0.00667094	0.00294858	rs9320366	rs9481169	rs9320366	1196	0.0105958	0.0125821	rs7767302	rs9481169	rs7767302	1273	0.00618211	0.00543074	rs9487790	rs9481169	rs9481169	1583	0.167886	0.0481559	rs9320368	rs9481169	rs9320368	1583	0.14948	0.0454181	rs17072872	rs9481169	rs17072872	1583	0.0733664	0.0269661	rs12208141	rs9481169	rs12208141	880	0.0199805	0.0194888	rs12213673	rs3851230	rs433703	901	0.00757534	0.00605846	rs2181356	rs1215848	rs62420362	1098	0.0147856	0.0134232	rs405948	rs9481169	rs1216018	976	0.0174573	0.0112161	rs113500008	rs9481169	rs706863	1671	0.00631995	0.00377428	rs9374264	rs9481169	rs9481169	454	0.00128527	0.00244243	rs189426171	rs366751	rs79806658	695	0.00225774	0.00285894	rs2815803	rs3851230	rs2815803	1710	0.0168267	0.0087282	rs9400484	rs9481169	rs9400484	1711	0.0140957	0.00479824	rs383022	rs9481169	rs383022	1711	0.00799936	0.00477526	rs783086	rs9481169	rs9481169	1711	0.104543	0.0335751	rs6568677	rs9481169	rs6568677
Z98752.4	0	1	0	1513	0.0460305	0.00616129	rs285187	rs4395306	rs6103513	1935	0.0188742	0.00719463	rs826952	rs4395306	rs6093894	1643	0.0239303	0.00794484	rs285200	rs4812776	rs6130480	1711	0.0526562	0.0335589	rs10854229	rs4395306	rs6093894	1831	0.507075	0.00450856	rs12479734	rs4395306	rs12479734	1831	0.961751	0.0139358	rs12479734	rs4395306	rs12479734	1831	0.479779	0.00795654	rs12479734	rs4395306	rs12479734	912	0.111924	0.0139197	rs6073262	rs57146580	rs57146580	939	0.0966414	0.0493913	rs826953	rs4395306	rs57146580	890	0.131722	0.00937979	rs166942	rs62206217	rs62206217	722	0.0801213	0.0102991	rs1555122	rs4395306	rs57146580	1955	0.0706791	0.0196763	rs62224722	rs4395306	rs6103513	426	0.01445	0.0538616	rs1569696	rs6093894	rs6093894	493	0.000993841	0.00298676	rs6031247	rs6103609	rs6031247	2019	0.07217	0.0124584	rs6103252	rs4395306	rs62206217	2024	0.0444693	0.00620941	rs4369924	rs4395306	rs6103514	2025	0.046463	0.0276384	rs2205772	rs4395306	rs62206217	2023	0.0232014	0.00316916	rs13045169	rs4395306	rs62206217
ZC2HC1A	0	0	0	1066	0.000853759	0.000797135	rs11778492	rs1017341	rs11778492	2033	0.00389812	0.00193733	rs60831679	rs1017340	rs60831679	1603	0.0133666	0.0105122	rs34447318	rs1017340	rs34447318	1500	0.00575273	0.0040289	rs73255937	rs1017340	rs73255937	1944	0.00204438	0.00119073	rs10097406	rs1017340	rs10097406	1944	0.0338033	0.0291564	rs17485419	rs1017340	rs17485419	1944	0.0130864	0.0104669	rs17485419	rs1017340	rs17485419	547	0.00500023	0.0035424	rs7007140	rs551023842	rs551023842	312	8.16961e-05	0.000275777	rs76905427	rs2250983	rs76905427	1064	0.0374979	0.0571791	rs56126877	rs551023842	rs551023842	896	0.00411659	0.00368829	rs76582958	rs2195687	rs76582958	2041	0.0105816	0.0048245	rs55720593	rs1017340	rs16906571	663	0.000971638	0.00149317	rs72507529	rs17485419	rs72507529	666	0.00108183	0.00160974	rs1533041	rs1017340	rs1533041	2046	0.0226426	0.00926387	rs75210715	rs1017340	rs75210715	2060	0.00226956	0.00104448	rs111307508	rs1017340	rs111307508	2060	0.0175319	0.0107491	rs79252213	rs1017340	rs79252213	2060	0.00208839	0.00100593	rs111307508	rs1017340	rs111307508
ZMIZ1-AS1	0	0	0	1516	0.00369318	0.00365561	rs12263636	rs76908738	rs76908738	2203	0.00835918	0.00393951	rs4980069	rs76908738	rs4980069	1903	0.00994694	0.00540147	rs10509400	rs12412033	rs11002716	1829	0.0070491	0.0036877	rs60000259	rs76908738	rs60000259	1978	0.00732244	0.0029708	rs11813368	rs76908738	rs11813368	1974	0.00668736	0.00304917	rs941877	rs76908738	rs941877	1974	0.0276487	0.014288	rs10762866	rs76908738	rs7910211	736	0.00449108	0.00607579	rs10733913	rs7082178	rs2985841	861	0.00452164	0.00507073	rs2296422	rs2297922	rs2296422	803	0.00808492	0.00830872	rs164233	rs76908738	rs164233	1126	0.0134339	0.013647	rs1892499	rs188888833	rs4980020	2217	0.0233319	0.011676	rs6480911	rs76908738	rs6480911	705	0.0101477	0.0196364	rs2993816	rs734937	rs2993816	644	0.00171387	0.00258494	rs529836	rs188888833	rs529836	2302	0.0112688	0.00480292	rs76617822	rs76908738	rs76617822	2302	0.00422976	0.00225421	rs1250777	rs76908738	rs76908738	2303	0.0169309	0.00713967	rs2297923	rs76908738	rs4980018	2303	0.00464981	0.00227486	rs1339481	rs76908738	rs1339481
ZMYM6	0	0	0	1030	0.00120869	0.00110928	rs1932771	rs11588780	rs1932771	1566	0.00851137	0.00460734	rs4320749	rs56359733	rs4320749	1351	0.00383025	0.00270382	rs74900132	rs56359733	rs74900132	1444	0.00528717	0.0035057	rs72657987	rs56359733	rs56359733	1308	0.0126897	0.00697743	rs12133839	rs56359733	rs12133839	1254	0.038279	0.0211116	rs11581846	rs56359733	rs11581846	1255	0.00870544	0.00486978	rs1768560	rs56359733	rs1768560	639	0.00229705	0.00393733	rs12133839	rs11588780	rs540458	806	0.00184759	0.00245048	rs7518304	rs11588780	rs7518304	966	0.0235867	0.0231965	rs72899224	rs586020	rs72899224	647	0.00562397	0.00783988	rs76833013	rs11588780	rs76833013	1541	0.0108671	0.00571496	rs61776022	rs56359733	rs61776022	277	0.000275156	0.000882522	rs17473420	rs11588780	rs12083658	421	0.000851202	0.00191768	rs7512882	rs60231705	rs7512882	1724	0.0057018	0.00383173	rs9331222	rs56271514	rs947671	1706	0.00605803	0.00341068	rs12071222	rs56271514	rs72654159	1725	0.0128706	0.00635589	rs60037734	rs56271514	rs72654159	1724	0.00325627	0.00218703	rs11584751	rs56271514	rs72654159
ZNF117	0	0	0	2080	0.011124	0.00328725	rs35353621	rs13235214	rs13235214	2350	0.0426985	0.0125306	rs62457185	rs13235214	rs13235214	1872	0.0104811	0.00373697	rs6957579	rs13235214	rs13235214	1722	0.00818359	0.0040198	rs13237045	rs7802672	rs7802672	2007	0.0276841	0.0181884	rs7794547	rs13235214	rs13235214	1977	0.0144382	0.00414642	rs6460226	rs13235214	rs6460226	1977	0.0438723	0.0132874	rs11773334	rs13235214	rs13235214	911	0.00478518	0.00461037	rs569688590	rs1808615	rs141198047	584	0.0013025	0.00182329	rs569688590	rs1808615	rs141198047	1053	0.00266757	0.00197392	rs529751095	rs13223958	rs529751095	1435	0.00652344	0.00538621	rs201435979	rs13235214	rs2140724	2424	0.025209	0.0081259	rs28560090	rs13235214	rs13235214	296	0.000353535	0.00125688	rs73142886	rs10250956	rs192525511	1285	0.0160225	0.0111694	rs2222575	rs7802672	rs2222575	2572	0.0229654	0.00581804	rs1446886	rs13235214	rs13235214	2569	0.0215059	0.00535465	rs34864313	rs13235214	rs4718148	2566	0.029466	0.00961111	rs4082908	rs13235214	rs13235214	2567	0.0204423	0.00468228	rs2011268	rs13235214	rs2011268
ZNF124	0	0	0	2569	0.0274271	0.00322615	rs1151677	rs55649449	rs55649449	2890	0.0570655	0.00406458	rs6685576	rs55649449	rs55649449	2062	0.059943	0.00638141	rs3007309	rs55649449	rs55649449	2039	0.0380348	0.0200578	rs4925623	rs55649449	rs55649449	2610	0.01127	0.00254068	rs73150499	rs55649449	rs55649449	2605	0.0127071	0.00193085	rs12130823	rs55649449	rs55649449	2605	0.0126037	0.00139602	rs1556823	rs55649449	rs55649449	1113	0.0316063	0.0138464	rs74227172	rs12094489	rs149389260	1174	0.113269	0.00299281	rs111643971	rs11487724	rs11487724	987	0.0683746	0.00302049	rs6664091	rs7553714	rs7553714	1008	0.0421803	0.00305738	rs76351926	rs55649449	rs55649449	2914	0.0791203	0.0108371	rs78664116	rs55649449	rs55649449	513	0.00170078	0.00256792	rs72768402	rs6696117	rs6696117	1089	0.0599705	0.0109039	rs11803031	rs7553714	rs7553714	3024	0.0707649	0.00797486	rs77398773	rs55649449	rs55649449	3041	0.0263656	0.00305055	rs12080111	rs55649449	rs11487724	3041	0.0983101	0.0105265	rs72766594	rs55649449	rs55649449	3041	0.0503745	0.00254456	rs12135184	rs55649449	rs11487724
ZNF208	0	1	0	2516	0.17397	0.0359692	rs11085491	rs73019900	rs11673195	2761	0.173301	0.00503365	rs11085491	rs149975047	rs2106869	2270	0.222598	0.021101	rs12980300	rs73019900	rs73019900	2269	0.383164	0.0103737	rs7246400	rs149975047	rs12610034	2497	0.982448	0.00162348	rs6511291	rs73019900	rs35717293	2495	0.979332	0.00399611	rs1848994	rs73019900	rs1848994	2495	0.672575	0.00320463	rs7253490	rs73019900	rs7253490	629	0.00569156	0.00497557	rs139015281	rs10420483	rs1654508	987	0.0105342	0.00933564	rs2359817	rs149975047	rs1654508	888	0.0576193	0.00375047	rs2435000	rs149975047	rs149975047	1185	0.0296739	0.00845649	rs10417086	rs6511312	rs2359817	2801	0.0819631	0.0495164	rs8108146	rs149975047	rs191067451	188	9.28516e-05	0.00043468	rs115053831	rs1988501	rs9304993	648	0.0129187	0.0105966	rs440597	rs2106869	rs2106869	2877	0.0534624	0.0200225	rs4809143	rs149975047	rs9636187	2878	0.378028	0.00463226	rs8102320	rs149975047	rs11673195	2876	0.185029	0.0117105	rs8113652	rs149975047	rs111352604	2875	0.978773	0.00169233	rs6511291	rs149975047	rs35717293
ZNF257	0	1	0	2571	0.154684	0.0355797	rs11085491	rs390730	rs409835	2809	0.178052	0.00467595	rs11085491	rs390730	rs390730	2337	0.225622	0.0247058	rs12980300	rs390730	rs55886600	2333	0.388984	0.0105897	rs7246400	rs390730	rs390730	2545	0.999925	1.14318e-07	rs6511291	rs390730	rs390730	2542	0.999124	2.28323e-06	rs1848994	rs390730	rs8105767	2542	0.683231	0.000636184	rs7253490	rs390730	rs390730	700	0.00656873	0.00442999	rs139015281	rs113023530	rs113023530	1071	0.0116543	0.00439827	rs2359817	rs390730	rs113023530	891	0.0617703	0.00424047	rs2435000	rs12610367	rs12610367	1125	0.107614	0.00329556	rs10417086	rs12460025	rs17554725	2848	0.0842052	0.0456624	rs8108146	rs390730	rs73019842	142	0.00187833	0.00798205	rs2915910	rs387315	rs8108146	686	0.0153901	0.0105652	rs440597	rs401424	rs439574	2929	0.0514755	0.0142723	rs4809143	rs390730	rs390730	2929	0.362703	0.00494948	rs8102320	rs390730	rs390730	2928	0.188718	0.0115057	rs8113652	rs390730	rs390730	2926	0.992046	0.000513483	rs6511291	rs390730	rs439574
ZNF266	0	0	0	2119	0.0426935	0.00604767	rs56144306	rs10412980	rs10412980	2544	0.0459047	0.00984635	rs8104481	rs10412980	rs7247274	2047	0.0935997	0.00509504	rs67690370	rs10412980	rs62104841	2049	0.0751804	0.0109688	rs10407839	rs10412980	rs62104843	2298	0.0309898	0.00781097	rs74178175	rs10412980	rs62104843	2290	0.0455827	0.00164973	rs10153473	rs10412980	rs2278407	2291	0.0161531	0.00173868	rs73498885	rs10412980	rs7247274	1595	0.110412	0.0504255	rs540805524	rs10412980	rs10418104	1202	0.0446739	0.0138247	rs10407881	rs10412980	rs2278407	779	0.00950201	0.00339141	rs8104651	rs10418104	rs13535	1454	0.133554	0.446787	rs8107134	rs10412980	rs2278407	2566	0.103737	0.0167475	rs8110763	rs10412980	rs1808654	1079	0.0538191	0.00848673	rs12976036	rs10415281	rs1117268	738	0.0172692	0.0106272	rs35353538	rs12460279	rs12460279	2693	0.0585469	0.00815233	rs75003310	rs10412980	rs2033482	2693	0.038144	0.00309812	rs59704988	rs10412980	rs62104841	2695	0.0693742	0.0106035	rs11085385	rs10412980	rs1808654	2692	0.0391568	0.00287766	rs7260192	rs10412980	rs10412980
ZNF273	0	0	0	2056	0.0284961	0.00596828	rs35353621	rs1966140	rs1966140	2312	0.0932214	0.00774276	rs62457185	rs1966140	rs1966140	1848	0.0359382	0.0117459	rs6957579	rs7797115	rs7797115	1721	0.0287478	0.0111414	rs13237045	rs1966140	rs1966140	1978	0.0640325	0.032674	rs7794547	rs1966140	rs1966140	1956	0.0351121	0.0115105	rs6460226	rs1966140	rs1966140	1956	0.101235	0.00182792	rs11773334	rs1966140	rs1966140	1046	0.0273678	0.0276761	rs569688590	rs1966140	rs7797115	615	0.010225	0.00424548	rs569688590	rs1966140	rs1966140	1064	0.0149779	0.0160568	rs529751095	rs1966140	rs1966140	1304	0.0185614	0.00284599	rs62469333	rs7797115	rs7797115	2368	0.0591439	0.0125634	rs28560090	rs1966140	rs1966140	169	0.000120523	0.000552787	rs73142886	rs57449421	rs57449421	1368	0.0746193	0.0123573	rs2222575	rs1966140	rs1966140	2513	0.0597807	0.00836989	rs1446886	rs1966140	rs1966140	2512	0.0461443	0.00341625	rs34864313	rs1966140	rs1966140	2509	0.0602857	0.0127139	rs4082908	rs1966140	rs1966140	2510	0.0270429	0.00512705	rs4718148	rs1966140	rs56063644
ZNF334	0	1	0	1764	0.0429264	0.022384	rs62214488	rs2694900	rs847053	1892	0.0217821	0.00468183	rs1206755	rs2694900	rs847053	1673	0.675568	0.0546846	rs389021	rs847052	rs847086	1632	0.0671103	0.0163731	rs6012092	rs2694900	rs2694900	1847	0.9797	3.88563e-05	rs2425757	rs2694900	rs847053	1846	0.0525691	0.00178125	rs6074044	rs2694900	rs847052	1846	0.0100481	0.00194543	rs6017746	rs2694900	rs847086	672	0.00646246	0.00672994	rs4810576	rs2694890	rs4810576	736	0.00287998	0.0036091	rs13045795	rs111735135	rs74174997	896	0.141273	0.00315605	rs5012187	rs2694900	rs2694900	985	0.134097	0.0427963	rs12480077	rs279721	rs279721	1897	0.055889	0.00991252	rs62213316	rs2694900	rs2694900	322	0.00120649	0.0030449	rs11696236	rs45456397	rs11696236	536	0.000709041	0.00131954	rs3091433	rs366860	rs3091433	1884	0.0408068	0.0345868	rs13041203	rs2694900	rs2694900	1937	0.0241869	0.00417015	rs17381472	rs2694900	rs847086	1942	0.087322	0.014561	rs6131030	rs2694900	rs2694900	1940	0.0462563	0.0270699	rs2425805	rs2694900	rs847053
ZNF385B	0	0	0	1433	0.00457048	0.00221471	rs7579684	rs1877943	rs1554101	2542	0.018164	0.00377503	rs62177238	rs1877943	rs1877943	2089	0.0146466	0.00420435	rs62180413	rs1877943	rs1877943	1972	0.0230905	0.00761389	rs12988031	rs1877943	rs1515309	2448	0.339429	0.0468131	rs56135832	rs1877943	rs56135832	2446	0.35291	0.0491587	rs1486236	rs1877943	rs1486236	2446	0.35188	0.0518791	rs1486236	rs1877943	rs1486236	657	0.000407707	0.000605448	rs1486236	rs2090219	rs1486236	398	0.000115995	0.000304602	rs149078697	rs16866809	rs149078697	505	0.00215816	0.00346333	rs165374	rs11687634	rs165374	550	0.000768181	0.00113376	rs74623336	rs13419649	rs74623336	2554	0.0221758	0.00716641	rs185039824	rs1877943	rs1877943	376	0.00069353	0.00168463	rs12468986	rs11692462	rs818661	694	0.00147465	0.00205562	rs16867225	rs16866834	rs16866740	2597	0.0294074	0.0386008	rs34721549	rs1877943	rs34721549	2601	0.00822129	0.00194154	rs262279	rs1877943	rs1877943	2602	0.0336153	0.0121247	rs5001889	rs1877943	rs951425	2602	0.00832796	0.00236675	rs7592797	rs1877943	rs1515309
ZNF391	0	1	0	1328	0.00939164	0.00757099	rs9380022	rs10080555	rs10080567	1545	0.018627	0.0147563	rs1033450	rs10080555	rs10080567	1282	0.999983	1.84121e-07	rs35741362	rs10080555	rs1963145	1239	0.0337909	0.0425466	rs58726701	rs10080555	rs10080555	1348	1	1.26976e-14	rs200994	rs10080555	rs10080571	1341	0.917462	0.00161347	rs75267713	rs10080555	rs9468115	1341	1	2.42391e-14	rs200997	rs10080555	rs1989299	858	0.186906	0.00463687	rs34332556	rs11966173	rs13207956	610	0.0852187	0.00442184	rs147067071	rs11966173	rs13207956	1028	0.086938	0.490566	rs390764	rs6456788	rs6456788	685	0.101078	0.00279025	rs73401108	rs12212293	rs12212293	1548	0.0383833	0.00942087	rs200504	rs10080555	rs1022515	769	0.288073	0.00803336	rs10946884	rs6456788	rs6456788	403	0.0295661	0.0115308	rs140611611	rs11966173	rs11966173	1676	0.0366997	0.00880368	rs1156457	rs10080555	rs1963145	1677	0.0440841	0.00811185	rs1102560	rs10080555	rs1989298	1678	0.0856711	0.0468386	rs12211424	rs10080555	rs10080814	1532	0.259306	0.00278496	rs113069119	rs10080555	rs10080567
ZNF443	0	1	0	1281	0.0498324	0.00787246	rs10418690	rs9676440	rs36007463	1544	0.0818954	0.00949138	rs10406102	rs9676440	rs4804687	1050	0.00853224	0.00462457	rs56236546	rs1025025	rs1025025	1225	0.0189169	0.00961104	rs76153516	rs9676510	rs9676510	1338	0.801496	0.0229213	rs66502847	rs9676440	rs66502847	1333	0.339342	0.0127407	rs66502847	rs9676440	rs66502847	1336	0.0143609	0.00178994	rs2242517	rs9676440	rs4804687	971	0.0618827	0.0292655	rs10422104	rs12460893	rs4804677	841	0.0336638	0.0736017	rs67102109	rs10402249	rs10402249	659	0.0469834	0.136097	rs10422697	rs4804683	rs10422697	293	0.000934764	0.00107427	rs9677006	rs112829751	rs112829751	1518	0.142424	0.0127179	rs4804664	rs1025025	rs112829751	334	0.00423142	0.00670037	rs11085825	rs112829751	rs112829751	102	0.000161948	0.00175061	rs78518212	rs112781224	rs112781224	1619	0.0183859	0.00646197	rs112673877	rs9676440	rs34153685	1619	0.0208914	0.00372764	rs8012	rs9676440	rs7247015	1620	0.033723	0.0212044	rs17884482	rs9676440	rs7248923	1619	0.0081912	0.00256485	rs8012	rs9676440	rs9676510
ZNF454	0	0	0	2570	0.00831728	0.00224876	rs74494693	rs12514348	rs12514348	3253	0.0212556	0.00477122	rs4701082	rs12514348	rs4701082	2455	0.0263094	0.00572199	rs4700787	rs12514348	rs12514348	2472	0.0257952	0.00709375	rs10038176	rs12514348	rs12514348	2889	0.0143397	0.0473663	rs76823946	rs12514348	rs12514348	2866	0.0161232	0.00445986	rs11747421	rs12514348	rs12514348	2867	0.00594164	0.00117234	rs11249569	rs12514348	rs12514348	1295	0.0025162	0.00194932	rs72818633	rs113556010	rs72818633	983	0.00178806	0.00154091	rs72818634	rs113556010	rs72818634	1131	0.0112197	0.00369076	rs3822593	rs12514348	rs12514348	1034	0.0305307	0.00638406	rs1445845	rs12514348	rs12514348	3285	0.0983823	0.0314419	rs60155050	rs12514348	rs12514348	1007	0.18783	0.0405158	rs72818699	rs12514348	rs72818699	1092	0.00466959	0.00428587	rs11950051	rs194039	rs11950051	3421	0.041166	0.00896026	rs11249616	rs12514348	rs12514348	3424	0.0199816	0.00409485	rs194249	rs12514348	rs194249	3424	0.276095	0.0366727	rs7736323	rs12514348	rs73344617	3422	0.0447244	0.0101691	rs194249	rs12514348	rs194249
ZNF492	0	0	0	2382	0.0555664	0.0264166	rs35982222	rs111588258	rs7247785	2713	0.119614	0.0160944	rs113082133	rs6511372	rs146300593	2315	0.763376	0.00486452	rs12609223	rs111588258	rs3745120	2134	0.12376	0.0203035	rs7257051	rs1125907	rs74910935	2418	0.00835421	0.00292754	rs283147	rs111588258	rs7250861	2417	0.0600552	0.00209618	rs283147	rs111588258	rs3951784	2417	0.110713	0.0023461	rs1975174	rs111588258	rs62118830	452	0.000166674	0.000376369	rs78207644	rs2201008	rs2201008	341	0.000124049	0.000371708	rs72620599	rs2201008	rs2201008	602	0.00497243	0.00478431	rs34081803	rs111588258	rs201930537	437	0.0067798	0.00472325	rs28819174	rs12609291	rs12609291	2756	0.04772	0.0145047	rs113886300	rs6511372	rs6511372	80	0.00176988	0.0225202	rs2915910	rs7250620	rs7251617	999	0.0219713	0.0202152	rs35574784	rs6511372	rs6511372	2804	0.0493877	0.013281	rs433579	rs6511372	rs3745115	2811	0.0607361	0.0120467	rs17751688	rs6511372	rs62118829	2801	0.0840205	0.0201646	rs62119969	rs6511372	rs6511372	2693	0.0458198	0.00413995	rs3813591	rs6511372	rs7247785
ZNF519	0	0	0	1624	0.0160766	0.00464662	rs9966371	rs9958799	rs9958799	2519	0.0530352	0.00491908	rs2860435	rs9958799	rs9958799	1819	0.0360477	0.015727	rs11877987	rs9958799	rs9958799	1023	0.0406121	0.0179491	rs11659850	rs9958799	rs9958799	1349	0.00735849	0.00172904	rs4603627	rs9958799	rs9958799	1339	0.00553057	0.00177788	rs1940904	rs9958799	rs9958799	1339	0.00434749	0.00242669	rs11661749	rs9958799	rs9958799	732	0.00237356	0.00164431	rs12327390	rs2032175	rs2032175	788	0.00226137	0.00200252	rs17625072	rs6505877	rs17625072	1011	0.0264812	0.00455402	rs75183929	rs11659884	rs11659884	1173	0.0467193	0.0104054	rs11080665	rs9958799	rs9958799	2670	0.0801066	0.0279829	rs12957375	rs9958799	rs9958799	918	0.101563	0.00878923	rs9944811	rs8086392	rs8086392	563	0.0288963	0.0104216	rs73412356	rs12960923	rs8086392	2824	0.0484305	0.0104712	rs3760537	rs9958799	rs9958799	2824	0.0347648	0.0188452	rs1787893	rs9958799	rs9958799	2832	0.0931505	0.0550378	rs148135123	rs9958799	rs9958799	2821	0.0207795	0.00662598	rs1298529	rs9958799	rs9958799
ZNF555	0	0	0	2810	0.0112311	0.00348077	rs10421139	rs11084962	rs10421139	3103	0.0149305	0.00438338	rs6510683	rs11084962	rs11084962	2176	0.0111828	0.00383586	rs11084996	rs11084962	rs11084996	2054	0.0111253	0.00463867	rs11150	rs4807346	rs4807346	2569	0.260609	0.0540786	rs28625082	rs11084962	rs3865520	2542	0.251379	0.0474796	rs7255425	rs11084962	rs7255425	2541	0.0846449	0.0301658	rs411386	rs11084962	rs411386	1470	0.0262008	0.00913759	rs2965209	rs11084962	rs67496808	1207	0.0186724	0.0183942	rs12972129	rs2873342	rs371732105	1553	0.0204918	0.0143607	rs8102972	rs12610988	rs59804267	1250	0.0068745	0.00420416	rs2240565	rs10422579	rs148836368	3263	0.0333291	0.0113883	rs75670922	rs11084962	rs7507506	639	0.00273059	0.00296309	rs112498801	rs11084962	rs112498801	1139	0.0218257	0.0233607	rs10423915	rs11084962	rs10423915	3506	0.0299657	0.0076841	rs4993100	rs11084962	rs4993100	3502	0.0415926	0.00674308	rs7354	rs11084962	rs7354	3512	0.0374205	0.00805654	rs7252807	rs11084962	rs7252807	3503	0.0284376	0.00467321	rs2240565	rs11084962	rs2240565
ZNF559	0	0	0	2128	0.0130493	0.00977169	rs56144306	rs28384491	rs28384491	2635	0.0160274	0.0136343	rs8104481	rs28384491	rs28384491	2087	0.0281865	0.00839461	rs67690370	rs28384491	rs28384491	2135	0.0237208	0.00790397	rs10407839	rs28384491	rs28384491	2389	0.0043715	0.00331861	rs74178175	rs28384491	rs28384491	2380	0.00683334	0.00636752	rs73498883	rs28384491	rs28384491	2381	0.00465896	0.0025983	rs73498885	rs28384491	rs28384491	1685	0.0297196	0.0100784	rs540805524	rs28384491	rs28384491	1275	0.00646103	0.00444593	rs10407881	rs1117268	rs73498890	717	0.00114198	0.00121028	rs11673197	rs28384491	rs28384491	1331	0.0271356	0.0195008	rs8107134	rs201258488	rs10415281	2661	0.0561465	0.0191455	rs2341321	rs28384491	rs2341321	1085	0.00841294	0.00849738	rs12976036	rs62103915	rs12976036	732	0.0011468	0.00154863	rs35353538	rs59560210	rs35353538	2771	0.0200243	0.00655472	rs75003310	rs28384491	rs28384491	2771	0.0138259	0.00363473	rs59704988	rs28384491	rs28384491	2771	0.0230961	0.00700527	rs73005873	rs28384491	rs28384491	2771	0.013189	0.00311941	rs1433060	rs28384491	rs28384491
ZNF66	0	0	0	1343	0.0150291	0.00552193	rs10416605	rs10418060	rs10418060	3538	0.0446004	0.00631307	rs7260325	rs141425580	rs141425580	2624	0.058141	0.0657697	rs80296017	rs141425580	rs141425580	2131	0.057296	0.0429776	rs11666184	rs141425580	rs141425580	2974	0.225891	0.00564093	rs12977122	rs10418060	rs597312	2961	0.0603741	0.00254089	rs2080068	rs10418060	rs11666023	2961	0.04215	0.0353104	rs80174148	rs10418060	rs397333	2149	0.213073	0.37379	rs78029150	rs141425580	rs397333	2110	0.202201	0.156446	rs200111567	rs141425580	rs141425580	1357	0.0207494	0.00592065	rs13346440	rs141425580	rs141425580	2417	0.293953	0.278614	rs78500058	rs141425580	rs141425580	3816	0.0697596	0.0198773	rs2336617	rs141425580	rs141425580	842	0.0202183	0.0245749	rs17767860	rs141425580	rs141425580	1114	0.0219783	0.023816	rs12979207	rs141425580	rs141425580	3934	0.102632	0.0183424	rs33941	rs141425580	rs141425580	3938	0.0318007	0.00384992	rs2192082	rs141425580	rs141425580	3935	0.10196	0.0277592	rs1077031	rs141425580	rs141425580	3934	0.0229559	0.00358455	rs113554356	rs141425580	rs141425580
ZNF670	0	0	0	2417	0.0132208	0.00304881	rs12133212	rs6689229	rs6689229	2755	0.0372183	0.0123707	rs6685576	rs6689229	rs6689229	1929	0.0138093	0.00882742	rs3007309	rs6426200	rs6426200	1896	0.00614024	0.00344544	rs4925623	rs34357758	rs7366069	2451	0.00702081	0.00120401	rs10924960	rs6689229	rs6689229	2446	0.00797079	0.00131923	rs12130823	rs6689229	rs6689229	2446	0.00608052	0.00120392	rs12137901	rs6689229	rs6689229	1105	0.0509738	0.0143146	rs74227172	rs6689229	rs34357758	1185	0.0723691	0.00729525	rs111643971	rs6689229	rs6689229	1073	0.0135952	0.00712831	rs6664091	rs1573897	rs6664091	1009	0.0261844	0.00811597	rs76351926	rs6689229	rs34357758	2775	0.0554212	0.00937717	rs78664116	rs6689229	rs6689229	484	0.00261223	0.0028144	rs72768402	rs4971295	rs4971295	1042	0.0317034	0.00987883	rs11803031	rs12118487	rs11803031	2900	0.0451595	0.00785629	rs77398773	rs6689229	rs6689229	2918	0.0190139	0.00684851	rs12080111	rs6689229	rs11803584	2918	0.0663541	0.0144064	rs72766594	rs6689229	rs6689229	2918	0.0345145	0.0045419	rs12135184	rs6689229	rs12135184
ZNF676	0	1	0	2564	0.130154	0.0253961	rs56168029	rs2214352	rs366501	2863	0.148741	0.135843	rs113082133	rs2214352	rs420218	2444	0.49148	0.0110629	rs12608608	rs2214352	rs427945	2286	0.274121	0.245931	rs7246400	rs2214352	rs420218	2565	0.999923	2.62189e-07	rs6511291	rs2214352	rs2214352	2563	0.999039	8.09137e-05	rs1848994	rs2214352	rs2214352	2563	0.651272	0.0453541	rs7253490	rs2214352	rs2214352	627	0.00570929	0.00419798	rs139015281	rs10416248	rs10416248	905	0.0101417	0.00299292	rs2359817	rs281202	rs281202	714	0.0523085	0.00346239	rs2435000	rs7245790	rs7245790	820	0.0558757	0.00262862	rs10417086	rs56256419	rs56256419	2902	0.0913844	0.00986667	rs113886300	rs2214352	rs2522319	74	0.00131937	0.0120631	rs2915910	rs283147	rs283147	827	0.0198537	0.011485	rs440597	rs2214352	rs420218	2968	0.0471925	0.00740978	rs12974842	rs2214352	rs2522319	2966	0.338392	0.0184491	rs8102320	rs2214352	rs420218	2966	0.166744	0.0733438	rs8113652	rs2214352	rs2214352	2964	0.991356	0.00111715	rs6511291	rs2214352	rs420218
ZNF713	0	0	0	1943	0.266187	0.025436	rs6593297	rs6947698	rs6593297	2303	0.0662077	0.00924371	rs55877988	rs6947698	rs13222366	1844	0.0871221	0.0216386	rs13241866	rs6947698	rs6947698	1736	0.0297591	0.0158169	rs7790380	rs6947698	rs6947698	2039	0.0156091	0.0206013	rs60160896	rs6947698	rs13222366	2014	0.50499	0.223988	rs6593297	rs6947698	rs60160896	2014	0.557642	0.0670495	rs766333	rs6947698	rs60160896	513	0.00126066	0.00144491	rs73141740	rs13222366	rs13222366	747	0.0062616	0.0046685	rs28695943	rs6947698	rs13222366	1398	0.0667899	0.0100646	rs2135116	rs6947698	rs7778138	1030	0.0890415	0.0164269	rs7811755	rs6947698	rs11971562	2326	0.0422415	0.00996386	rs6593250	rs6947698	rs6958601	576	0.00662394	0.00731055	rs115629800	rs4948094	rs7778138	629	0.0135309	0.0159882	rs57009672	rs6593287	rs116892720	2429	0.0394315	0.0197185	rs73128708	rs6947698	rs13222366	2441	0.0723741	0.00637481	rs11764978	rs6947698	rs6947698	2441	0.119488	0.217394	rs117248349	rs6947698	rs13222366	2441	0.705242	0.0206867	rs4947533	rs6947698	rs6593297
ZNF732	0	0	0	1234	0.0332267	0.0201704	rs55789238	rs6852858	rs6848983	1455	0.0174738	0.0188908	rs35214302	rs6852858	rs6848983	1049	0.0364709	0.0072386	rs7672212	rs6852858	rs6852858	1138	0.0321752	0.0150429	rs11735968	rs6852858	rs6852858	1274	0.00607702	0.00309733	rs62294126	rs6852858	rs6852858	1262	0.00991377	0.0021735	rs75811058	rs6852858	rs6852858	1262	0.00797936	0.00230421	rs1564279	rs6852858	rs6852858	149	3.4824e-05	0.000230555	rs201062918	rs541512649	rs574522170	314	0.00235523	0.00410025	rs201062918	rs111456805	rs112823067	463	0.00263049	0.00424436	rs12645284	rs548462161	rs13151247	715	0.00248855	0.00314812	rs13104259	rs113386709	rs13104259	1472	0.0276572	0.0140063	rs116190029	rs6852858	rs6852858	283	0.000246876	0.000780988	rs13103050	rs113386709	rs13103050	429	0.00153161	0.00292313	rs113386709	rs6810785	rs113386709	1511	0.0233154	0.0104191	rs76455781	rs6852858	rs111456805	1512	0.0102628	0.00524297	rs114109973	rs6852858	rs6848983	1509	0.0534549	0.048814	rs3775144	rs6852858	rs7661412	1508	0.0125754	0.00571185	rs114109973	rs6852858	rs7661412
ZNF736	0	0	0	2478	0.0228768	0.00465238	rs35353621	rs619620	rs619620	2874	0.0301548	0.0101213	rs62461168	rs619620	rs619620	2539	0.292669	0.0402628	rs7801572	rs687309	rs11767991	2478	0.0487115	0.0103593	rs116752751	rs619620	rs619620	2572	0.0109078	0.0215913	rs645754	rs619620	rs619620	2553	0.0185186	0.00387777	rs11773334	rs619620	rs619620	2555	0.0441941	0.00270203	rs11773334	rs619620	rs619620	717	0.0041934	0.00441047	rs78346987	rs619620	rs619620	653	0.0020411	0.00137874	rs34403531	rs669817	rs669817	1405	0.00245992	0.00157931	rs6962451	rs5012569	rs59354876	1087	0.00298169	0.00152718	rs118191335	rs669817	rs669817	2912	0.0511792	0.00942595	rs113573014	rs619620	rs619620	283	0.000452999	0.00128598	rs117792168	rs649293	rs649293	1088	0.0493667	0.013032	rs619102	rs619620	rs619620	3103	0.0526764	0.00948708	rs1446886	rs619620	rs619620	3177	0.0284308	0.00472125	rs143233558	rs619620	rs619620	3161	0.0760878	0.0237365	rs111665696	rs619620	rs619620	3174	0.0222899	0.00321585	rs143233558	rs619620	rs619620
ZNF738	0	0	0	2548	0.209726	0.185261	rs11085491	rs2914636	rs646657	3047	0.17217	0.0242834	rs11085491	rs2914636	rs10413083	2346	0.162475	0.0153557	rs12980300	rs2914636	rs8101442	2520	0.264163	0.0176774	rs7246400	rs2914636	rs12972593	2718	0.725992	0.0206442	rs6511291	rs2914636	rs6511291	2716	0.710901	0.0214716	rs12052044	rs2914636	rs6511291	2716	0.115344	0.00992614	rs4306654	rs2914636	rs7251082	1058	0.00915412	0.0099199	rs78029150	rs660063	rs78029150	1212	0.00602695	0.00630608	rs149129384	rs7251810	rs29701	1444	0.0396203	0.00492309	rs2435000	rs73027884	rs2435000	2081	0.185117	0.0116769	rs78500058	rs2914636	rs660827	3080	0.035674	0.0104749	rs10412894	rs2914636	rs10412894	713	0.00645007	0.00820771	rs71333821	rs57841525	rs12976011	625	0.00224258	0.0027016	rs12979207	rs62110372	rs62110372	3198	0.0858977	0.0197739	rs2650819	rs2914636	rs8103417	3207	0.285545	0.216313	rs8102320	rs2914636	rs6511247	3200	0.130658	0.0295959	rs8113652	rs2914636	rs77863248	3197	0.756685	0.0189312	rs6511291	rs2914636	rs6511291
ZNF781	0	0	0	1443	0.350278	0.0383857	rs2075281	rs56252444	rs73025613	1551	0.4513	0.082651	rs11668796	rs56252444	rs73025613	1315	0.0107694	0.0168598	rs12982790	rs56252444	rs73036634	1475	0.0623563	0.0205213	rs3826849	rs56252444	rs56252444	1493	0.424735	0.0420303	rs2279148	rs56252444	rs2279148	1492	0.497655	0.0595397	rs2279148	rs56252444	rs2385119	1492	0.383494	0.059818	rs11083448	rs56252444	rs2385119	937	0.0183086	0.0275568	rs34846275	rs73025613	rs1968251	890	0.00691792	0.00809415	rs320876	rs10425719	rs73025481	1009	0.0513376	0.265819	rs3842880	rs73034935	rs73034935	792	0.0960904	0.0149508	rs1104400	rs73034935	rs56252444	1558	0.0176556	0.00676544	rs856299	rs56252444	rs55946812	176	0.00104746	0.00413993	rs62120132	rs56252444	rs55946812	810	0.0174566	0.0133156	rs28517878	rs56252444	rs73034922	1634	0.0264145	0.0111954	rs12982790	rs73034935	rs73034935	1646	0.463187	0.169519	rs3865514	rs73034935	rs73034922	1647	0.0839319	0.0124198	rs35486025	rs73034935	rs35486025	1646	0.488004	0.165895	rs73025613	rs73034935	rs73025613
ZNF98	0	1	0	2606	0.0578879	0.0171079	rs35982222	rs2548936	rs2606274	2923	0.10317	0.0995852	rs113082133	rs2548936	rs2606274	2509	0.698115	0.0127005	rs12609223	rs111471672	rs12609223	2365	0.0962014	0.227451	rs7257051	rs150844285	rs281160	2608	0.338705	0.00543954	rs8105895	rs111471672	rs283147	2607	0.908187	0.00915014	rs62112913	rs111471672	rs8105767	2607	0.513087	0.0945517	rs7253490	rs111471672	rs808369	484	0.000339796	0.000584436	rs139015281	rs283163	rs283163	468	0.00100361	0.00104657	rs72620599	rs281202	rs281202	651	0.00104292	0.00176164	rs34081803	rs7245491	rs34081803	504	0.00162152	0.00122629	rs28819174	rs7256745	rs7256745	2966	0.0614106	0.00884472	rs113886300	rs111471672	rs281205	58	0.000322075	0.00240298	rs2915910	rs10221484	rs12610469	1004	0.0184616	0.0105244	rs35574784	rs2548936	rs281162	3033	0.0478718	0.00913179	rs433579	rs150844285	rs71333870	3039	0.0576603	0.0126581	rs17751688	rs150844285	rs281158	3030	0.0980962	0.0520193	rs62119969	rs150844285	rs281158	2922	0.0487873	0.0606958	rs3813591	rs150844285	rs1840718
ZNHIT1	0	0	0	1742	0.00749394	0.00398482	rs10953322	rs10230349	rs10230349	2422	0.00888177	0.00430103	rs111338114	rs10230349	rs75100606	1589	0.00372398	0.00228266	rs2553021	rs10487887	rs2553021	1860	0.0068304	0.00360595	rs62465094	rs10215699	rs10215699	2232	0.245967	0.0520667	rs314376	rs10230349	rs314376	2227	0.244141	0.0537797	rs3808356	rs10230349	rs3808356	2228	0.244219	0.0577103	rs12705090	rs10230349	rs12705090	1075	0.0329739	0.0368949	rs111977689	rs10230349	rs7778271	1141	0.037479	0.0302271	rs117267731	rs10230349	rs7778271	1154	0.0273937	0.0112284	rs11178	rs10230349	rs6092	1095	0.0109223	0.0071555	rs4729729	rs10230349	rs112780666	2442	0.0289209	0.0129803	rs72615172	rs10230349	rs9768555	495	0.00661383	0.00649387	rs4729746	rs10230367	rs6968978	874	0.00751414	0.00919087	rs4727462	rs111399510	rs4727462	2617	0.0296392	0.0516654	rs10265206	rs10230349	rs10265206	2628	0.0357677	0.00916295	rs117941673	rs10230349	rs117941673	2622	0.028355	0.0116296	rs12670970	rs10230349	rs12670970	2616	0.0297635	0.00803429	rs117941673	rs10230349	rs117941673
ZP3	0	0	0	1292	0.0131934	0.00703397	rs11766464	rs2906999	rs2906999	1641	0.0136665	0.00447471	rs4728973	rs2906999	rs2906999	1315	0.216341	0.00528362	rs12537467	rs2906999	rs2906999	815	0.0114745	0.00932425	rs4728548	rs28670022	rs28670022	1225	0.018045	0.0877161	rs79972291	rs28670022	rs6966715	1165	0.0104436	0.00405578	rs71649001	rs28670022	rs6966715	1165	0.00519207	0.00136386	rs2868176	rs28670022	rs28670022	971	0.0872362	0.0034176	rs540802796	rs2906999	rs2906999	810	0.0678891	0.0051837	rs41296542	rs2906999	rs2906999	1064	0.0749149	0.558537	rs76408713	rs2906999	rs2906999	882	0.0391323	0.0793343	rs17210045	rs28609359	rs2480242	1774	0.0402154	0.0193621	rs13240755	rs2906999	rs2906999	361	0.000717865	0.00167439	rs1799122	rs1636620	rs2428895	621	0.0280004	0.0167494	rs114078362	rs1638132	rs1638132	1996	0.0362461	0.00720387	rs10278227	rs2906999	rs2906999	1996	0.0113641	0.0130361	rs17722062	rs2906999	rs2906999	1996	0.0624247	0.0133506	rs34271845	rs2906999	rs2906999	1996	0.0110843	0.0207462	rs7777032	rs2906999	rs2906999
ZSCAN23	0	1	0	1755	0.0643003	0.0194751	rs4713186	rs2531805	rs2531805	2026	0.0244665	0.0340314	rs116523144	rs2531805	rs2531805	1653	0.926207	0.00776959	rs1474986	rs2531805	rs7752448	1115	0.0193516	0.0297598	rs138092393	rs2531805	rs2531805	1988	0.919758	0.0282657	rs11966966	rs2531805	rs11966966	1985	0.365757	0.0386006	rs11966966	rs2531805	rs2531805	1984	0.770658	0.185814	rs1225597	rs2531805	rs1225597	1108	0.114165	0.294466	rs57780419	rs2531805	rs2531805	1615	0.227888	0.0346799	rs115174831	rs2531805	rs916403	1108	0.164229	0.156338	rs9393905	rs2531805	rs2531805	1327	0.255885	0.0151475	rs73740569	rs2531805	rs2531805	2065	0.217612	0.0184488	rs9366717	rs2531805	rs2531805	769	0.293965	0.0497194	rs6901575	rs916403	rs916403	135	8.87604e-05	0.000613653	rs12530158	rs12174026	rs12530158	2084	0.0735954	0.0150663	rs34588114	rs2531805	rs2531805	2099	0.903621	0.00711345	rs732396	rs2531805	rs732396	2099	0.280559	0.010948	rs62408379	rs2531805	rs2531805	2048	0.935014	0.00526986	rs9257181	rs2531805	rs9257181
ZUP1	0	0	0	1504	0.014053	0.0329844	rs9488929	rs784129	rs784129	1856	0.0100316	0.00679536	rs17077901	rs784129	rs784129	1668	0.0174597	0.00421553	rs72955412	rs784129	rs784129	1599	0.0196534	0.00652592	rs186535827	rs784129	rs784129	1741	0.500146	0.0360965	rs509067	rs784129	rs509067	1741	0.499789	0.0356637	rs509067	rs784129	rs509067	1741	0.499397	0.0363522	rs59365541	rs784129	rs59365541	871	0.0199972	0.0147958	rs62423852	rs13202949	rs12194386	865	0.0127095	0.00587658	rs13213246	rs58129619	rs13213246	956	0.0746125	0.0162828	rs12194678	rs784129	rs784129	1204	0.054336	0.0095112	rs13206043	rs784129	rs784129	1883	0.132483	0.0155077	rs142120616	rs784129	rs142120616	361	0.00265115	0.0036097	rs12526817	rs784129	rs784129	570	0.026352	0.0110572	rs7757158	rs784129	rs784129	1919	0.016706	0.00560773	rs72958026	rs784129	rs784129	1922	0.0299454	0.0111766	rs9400897	rs784129	rs784129	1922	0.030875	0.030232	rs511303	rs784129	rs784129	1922	0.0304906	0.0113413	rs12196324	rs784129	rs784129
AC008522.1	0	0	0	NA	NA	0	NA	NA	NA	1983	0.00471663	0.0019797	rs10463717	rs7735294	rs2662259	1672	0.00644316	0.00359347	rs2545691	rs7735294	rs7735294	1736	0.00674097	0.00373834	rs12516014	rs7735294	rs12516014	1919	0.168036	0.0561897	rs1871190	rs7735294	rs1871190	1919	0.172076	0.0575269	rs1871190	rs7735294	rs1871190	1919	0.00755597	0.00314208	rs1871190	rs7735294	rs1871190	684	0.00070644	0.000982092	rs13541	rs11742912	rs13541	771	0.00525224	0.00666587	rs77885243	rs10067087	rs77885243	747	0.00460399	0.00575029	rs11953303	rs11742912	rs29774	489	0.00016541	0.000352505	rs11749498	rs154206	rs11749498	2002	0.0129735	0.00580884	rs17132963	rs7735294	rs17132963	220	0.00016477	0.000906975	rs6596687	rs6596673	rs6596687	1084	0.0242484	0.0260412	rs7727262	rs7735294	rs7727262	2023	0.00512911	0.00234394	rs27024	rs7735294	rs2121666	2025	0.0207189	0.00740364	rs11241494	rs7735294	rs11241494	2025	0.0219396	0.0289747	rs7730642	rs7735294	rs7730642	2025	0.0362571	0.0130819	rs1501911	rs7735294	rs1501911
AC010735.2	0	0	0	NA	NA	0	NA	NA	NA	2107	0.116727	0.0447112	rs16823070	rs2396450	rs16823070	1731	0.0357883	0.0185164	rs72977832	rs2396450	rs72977832	1791	0.0105769	0.005387	rs2894627	rs2396450	rs10178202	2007	0.169343	0.0564945	rs10804330	rs2396450	rs10804330	2000	0.168652	0.058132	rs2713552	rs2396450	rs2713552	2000	0.165475	0.0573651	rs2713552	rs2396450	rs2713552	610	0.00251484	0.00352888	rs12988906	rs11898835	rs6717218	841	0.00348886	0.00387553	rs13008686	rs11898835	rs13008686	836	0.0153146	0.0187626	rs13401886	rs12989872	rs13401886	888	0.0101154	0.0126137	rs56213791	rs12989872	rs56213791	2120	0.00936265	0.0042343	rs10182218	rs2396450	rs4673182	325	0.000240843	0.000729891	rs115005954	rs1922529	rs115005954	430	0.000557656	0.00125846	rs13386404	rs12989872	rs13386404	2165	0.0116763	0.0052363	rs12464112	rs2396450	rs12464112	2167	0.176837	0.058172	rs2713552	rs2396450	rs2713552	2167	0.0211339	0.00878178	rs76008570	rs2396450	rs76008570	2165	0.176634	0.0579236	rs2713552	rs2396450	rs2713552
AC017067.1	0	0	0	NA	NA	0	NA	NA	NA	2080	0.0364955	0.0113772	rs62572490	rs497100	rs2084482	1854	0.102491	0.00906004	rs12346415	rs497100	rs12346415	1748	0.0418946	0.00902184	rs10757404	rs497100	rs10811767	1944	0.475453	0.0259138	rs4977594	rs497100	rs76454844	1943	0.61711	0.0319649	rs9886665	rs497100	rs9886665	1944	0.163849	0.0131229	rs9886665	rs497100	rs9886665	541	0.0016093	0.00190708	rs16906555	rs671458	rs10757395	629	0.000936942	0.00133608	rs1471396	rs687184	rs501290	888	0.00499875	0.00388368	rs10811745	rs6475671	rs10811745	666	0.00479695	0.00248077	rs2383257	rs1098967	rs2383257	2107	0.0449985	0.00768507	rs10965534	rs497100	rs10811763	407	0.00310977	0.00497161	rs16906803	rs10123750	rs622693	447	0.0151355	0.0072757	rs72689227	rs497100	rs72689227	2136	0.0300298	0.010838	rs10965507	rs497100	rs525532	2139	0.0271154	0.00315265	rs10124424	rs497100	rs516984	2140	0.0311119	0.00867952	rs79835016	rs497100	rs497100	2129	0.0104447	0.00207256	rs12375888	rs497100	rs497100
AC092691.1	0	0	0	NA	NA	0	NA	NA	NA	2207	0.0132413	0.00380774	rs9861346	rs1456184	rs9861346	1956	0.0268669	0.00580215	rs12233581	rs1456184	rs1456184	1870	0.016292	0.0077399	rs77531683	rs1456184	rs1456184	2146	0.075904	0.0277049	rs6805393	rs1456184	rs6805393	2145	0.298881	0.117865	rs6805393	rs1456184	rs1585082	2143	0.0285624	0.00759927	rs74352594	rs1456184	rs1456184	681	0.0034747	0.00259539	rs12638425	rs12494770	rs12638425	369	0.000613117	0.000865811	rs113663289	rs11713893	rs12494770	1210	0.0592696	0.0206214	rs9861188	rs1456184	rs9861188	1045	0.0639601	0.0175337	rs11716966	rs1456184	rs9851198	2214	0.0253863	0.00723551	rs9879647	rs1456184	rs12494770	420	0.000916771	0.00183917	rs11713954	rs13097842	rs11713954	887	0.00796779	0.00746707	rs62274806	rs16827547	rs7431379	2270	0.0284841	0.00863986	rs12695361	rs1456184	rs1456184	2272	0.014976	0.00300749	rs9861346	rs1456184	rs9861346	2273	0.0461036	0.0161975	rs4234658	rs1456184	rs6783146	2273	0.00634347	0.00197688	rs9861346	rs1456184	rs1456184
ADGRB3	0	0	0	NA	NA	0	NA	NA	NA	2816	0.0269999	0.0046083	rs113333763	rs2064389	rs2064389	2338	0.0976186	0.00842589	rs62453665	rs2064389	rs2064389	2316	0.0796678	0.0142273	rs9454661	rs2064389	rs2064389	2706	0.012129	0.00410601	rs2046251	rs2064389	rs2064389	2706	0.0799203	0.0301518	rs595715	rs2064389	rs2064389	2706	0.057621	0.0274599	rs77716018	rs2064389	rs2064389	587	0.0338459	0.0904032	rs1403927	rs2064389	rs2024562	747	0.00860173	0.00824942	rs2802704	rs2024562	rs2024562	1563	0.060616	0.00398734	rs12194992	rs1983623	rs9354796	1033	0.00668993	0.00364293	rs13207774	rs2024562	rs2024562	2845	0.0516144	0.0100777	rs10455682	rs2064389	rs9294806	489	0.00157235	0.0030375	rs497240	rs10455673	rs497240	1154	0.0126426	0.00535656	rs112450121	rs562010	rs562010	2901	0.0545142	0.0096076	rs2341765	rs2064389	rs1983623	2902	0.0172011	0.00298666	rs35648805	rs2064389	rs2064389	2902	0.12523	0.0122517	rs1932617	rs2064389	rs2585601	2902	0.0183904	0.0053698	rs143718656	rs2064389	rs1983623
AL121821.2	0	0	0	NA	NA	0	NA	NA	NA	2084	0.0204038	0.0150241	rs12896640	rs4904776	rs4904776	1797	0.0495845	0.0114239	rs111881130	rs4904776	rs4904776	1917	0.0331623	0.0157236	rs114888929	rs4904776	rs4904776	1761	0.0151434	0.00167682	rs4318120	rs4904776	rs4904776	1760	0.0212486	0.00233198	rs11627564	rs4904776	rs4904776	1760	0.00714477	0.0016472	rs7147618	rs4904776	rs4904776	389	0.000153949	0.000384748	rs10130440	rs113275768	rs10134330	302	8.96679e-05	0.000278042	rs12586330	rs10150292	rs10145720	910	0.00444667	0.00330535	rs8006596	rs4904776	rs2038362	978	0.0584125	0.0158958	rs10144980	rs4904776	rs2038362	2047	0.0342767	0.00893102	rs1684696	rs4904776	rs4904776	726	0.11896	0.056979	rs13379153	rs1111177	rs13379153	600	0.0199758	0.0164224	rs12436629	rs4904776	rs4904776	2296	0.0333313	0.00901408	rs150555074	rs4904776	rs4904776	2292	0.0322962	0.00517569	rs12896640	rs4904776	rs4904776	2298	0.0718706	0.0394255	rs11157227	rs4904776	rs2121708	2296	0.0540137	0.00698991	rs8007686	rs4904776	rs8007686
AL160272.1	0	0	0	NA	NA	0	NA	NA	NA	2144	0.060513	0.0095639	rs1410201	rs10759932	rs1410201	1861	0.0187077	0.00473767	rs79892548	rs10759932	rs1927907	1769	0.0231827	0.00652257	rs7043216	rs10759932	rs1927907	2063	0.0064982	0.00154371	rs60242518	rs10759932	rs1927907	2063	0.00484516	0.00121683	rs10983660	rs10759932	rs1927907	2063	0.00367441	0.00106574	rs10983660	rs10759932	rs1927907	632	0.0017425	0.00293465	rs10818089	rs1410851	rs114499636	597	0.000238834	0.000458398	rs7866830	rs10465133	rs7866830	1267	0.0547089	0.0131084	rs2722845	rs10759932	rs10759932	853	0.0157508	0.00545595	rs2722799	rs10759932	rs1927907	2143	0.0198488	0.00722307	rs13289107	rs10759932	rs1927907	522	0.000822411	0.00143932	rs10513299	rs5030717	rs5030717	416	0.000475139	0.0011539	rs6478342	rs4837493	rs6478342	2191	0.0150239	0.00678288	rs72765621	rs10759932	rs1927907	2192	0.0889672	0.0235065	rs10759934	rs10759932	rs10759934	2192	0.0362007	0.015286	rs7866830	rs10759932	rs10759932	2191	0.0519827	0.0110936	rs10759934	rs10759932	rs10759934
AL450003.1	0	0	0	NA	NA	0	NA	NA	NA	3050	0.0460889	0.00994403	rs12335424	rs55913845	rs12335424	2433	0.0137268	0.0129242	rs7855677	rs1339550	rs1339550	2464	0.017112	0.00648401	rs13301555	rs1339550	rs7044268	2888	0.0180281	0.00741268	rs4961746	rs55913845	rs75764795	2884	0.112107	0.0223603	rs12347671	rs55913845	rs12347671	2885	0.269561	0.0580448	rs11789875	rs55913845	rs11789875	1722	0.0436231	0.0269457	rs13296025	rs55913845	rs55913845	1839	0.0377231	0.0152932	rs34490323	rs55913845	rs55913845	1513	0.0285823	0.0153148	rs12683874	rs3927536	rs1981224	1437	0.0358743	0.0185664	rs79343953	rs55913845	rs55913845	3054	0.0304455	0.00791168	rs7046749	rs55913845	rs55913845	857	0.00247767	0.0028585	rs62547306	rs3927536	rs62547306	896	0.012345	0.00866447	rs7028338	rs55913845	rs7028338	3164	0.0184268	0.00511775	rs62541874	rs55913845	rs62541874	3163	0.244689	0.0430025	rs13300853	rs55913845	rs13300853	3171	0.0264473	0.00712792	rs7037176	rs55913845	rs55913845	3169	0.270155	0.0462686	rs13300853	rs55913845	rs13300853
AVL9	0	0	0	NA	NA	0	NA	NA	NA	2864	0.0437138	0.0162159	rs10253878	rs80057254	rs10253878	2407	0.0134659	0.00526608	rs10269368	rs80057254	rs10269368	2464	0.0138931	0.00573054	rs11760370	rs80057254	rs80057254	2611	0.00504894	0.00181936	rs2079373	rs80057254	rs80057254	2605	0.00422592	0.00152423	rs4723130	rs80057254	rs80057254	2605	0.00242747	0.000952152	rs67063590	rs80057254	rs80057254	1660	0.00936372	0.00517014	rs142216084	rs17160814	rs142216084	1718	0.00757458	0.00399666	rs144053996	rs917167	rs144053996	1946	0.0262247	0.0128458	rs30565	rs30557	rs30565	1579	0.0186305	0.0109548	rs11764617	rs3763437	rs11764617	2914	0.0370118	0.013056	rs11762628	rs80057254	rs7785659	497	0.00395096	0.00737891	rs12665987	rs10226019	rs12665987	864	0.00357493	0.00378665	rs56040508	rs80057254	rs80057254	3051	0.0145663	0.00493523	rs2218822	rs80057254	rs2218822	3053	0.0123643	0.00413184	rs6967626	rs80057254	rs6967626	3054	0.0292524	0.0101703	rs2392183	rs80057254	rs80057254	3053	0.0899385	0.0272568	rs215605	rs80057254	rs215605
CER1	0	0	0	NA	NA	0	NA	NA	NA	2607	0.0686576	0.012539	rs9696439	rs10961679	rs10961638	2331	0.0347699	0.0102941	rs4741366	rs10961679	rs17290109	2269	0.0244002	0.0118938	rs1575469	rs2131882	rs2131882	2457	0.374737	0.0295921	rs10121140	rs10961679	rs10121140	2453	0.163497	0.0131896	rs7022099	rs10961679	rs7022099	2455	0.596414	0.029632	rs7042232	rs10961679	rs7042232	978	0.0290392	0.013785	rs2761131	rs10961679	rs10961679	742	0.00309477	0.00268922	rs10810128	rs10961673	rs10961673	974	0.0215276	0.0123318	rs2382515	rs10961679	rs10961679	1274	0.0478882	0.0118249	rs79110962	rs10961679	rs10961679	2644	0.107292	0.0189721	rs2131881	rs10961679	rs2131881	520	0.00865755	0.0133696	rs7848252	rs10961679	rs17290109	804	0.00558195	0.00925784	rs16932354	rs10961679	rs10961679	2713	0.0353015	0.0106421	rs10961573	rs10961679	rs2131882	2714	0.570921	0.038611	rs9696439	rs10961679	rs9696439	2718	0.0510251	0.0144981	rs35570964	rs10961679	rs10961673	2716	0.558958	0.0374867	rs10961465	rs10961679	rs9696439
ICOS	0	1	0	NA	NA	0	NA	NA	NA	1749	0.87604	0.000791358	rs78617107	rs10183087	rs4404254	1488	0.0270629	0.0332822	rs13407072	rs10183087	rs11571314	1539	0.0323847	0.0121118	rs2216961	rs10183087	rs10183087	1670	0.999398	4.12293e-05	rs2162003	rs10183087	rs2162003	1669	0.999404	4.09936e-05	rs55881728	rs10183087	rs55881728	1669	0.999404	4.0618e-05	rs55881728	rs10183087	rs55881728	765	0.0107475	0.00695419	rs139702255	rs4344918	rs139702255	591	0.00468888	0.00721033	rs113646963	rs6723390	rs113646963	779	0.0428463	0.00293331	rs7587879	rs13391587	rs4675384	576	0.00359166	0.00288217	rs1174604	rs11899470	rs10199135	1765	0.0536074	0.00974023	rs74450793	rs10183087	rs1559931	214	0.00494602	0.00927027	rs4335928	rs10188557	rs10188557	473	0.00155559	0.00268063	rs2305417	rs59575497	rs2305417	1799	0.0443216	0.00834588	rs4355090	rs10183087	rs10183087	1801	0.999443	5.24911e-05	rs10176600	rs10183087	rs10176600	1801	0.0960455	0.0106855	rs2246118	rs10183087	rs10183087	1797	0.999444	5.15471e-05	rs76829926	rs10183087	rs76829926
KHDRBS2	0	0	0	NA	NA	0	NA	NA	NA	1992	0.0139904	0.00488419	rs2474878	rs56185438	rs1518910	1803	0.00738094	0.0034976	rs12191151	rs56185438	rs77573396	1927	0.107651	0.0608459	rs17351754	rs56185438	rs9351771	1883	0.00570498	0.00161488	rs539583	rs56185438	rs539583	1883	0.0923954	0.0141163	rs1931814	rs56185438	rs1931814	1883	0.0384203	0.00661585	rs9453572	rs56185438	rs9453572	234	3.94318e-05	0.000158969	rs2842797	rs9343151	rs55901740	567	0.000359044	0.000538197	rs12191248	rs10454296	rs1334725	1279	0.00741688	0.00900702	rs9360697	rs1518910	rs9360697	747	0.000988955	0.00275987	rs12154097	rs55806109	rs12154097	2003	0.0125973	0.00687814	rs9354868	rs56185438	rs56185438	202	0.000229359	0.000797046	rs4574610	rs116563698	rs116563698	643	0.0331785	0.154781	rs55906935	rs56185438	rs55906935	2066	0.0210766	0.00769338	rs116133410	rs56185438	rs1518910	2067	0.0606182	0.0105288	rs1516722	rs56185438	rs1516722	2068	0.0209496	0.0120958	rs77292033	rs56185438	rs76771708	2065	0.0386556	0.00686707	rs77702973	rs56185438	rs77702973
L1TD1	0	0	0	NA	NA	0	NA	NA	NA	2044	0.00695068	0.0027627	rs12140153	rs870906	rs870906	1623	0.00764406	0.00876336	rs56210125	rs2366314	rs12137401	1659	0.00784461	0.00729532	rs2481701	rs2366314	rs61285490	1905	0.00212632	0.00233743	rs2666478	rs870906	rs12141623	1901	0.00465802	0.00273158	rs55842950	rs870906	rs12141623	1901	0.00445041	0.00156957	rs55842950	rs870906	rs55842950	818	0.0046171	0.00442594	rs7538662	rs61285490	rs6682425	687	0.00398041	0.0040345	rs72667353	rs61285490	rs72667353	972	0.0218442	0.0120876	rs12028352	rs870906	rs2366314	903	0.0182408	0.036086	rs12062426	rs2366314	rs2366313	2049	0.0104247	0.004664	rs2666472	rs870906	rs2366314	548	0.00121495	0.00159906	rs6670989	rs2366314	rs2366314	388	0.000366498	0.000922449	rs9726746	rs2765263	rs9726746	2102	0.0139002	0.00510448	rs75954052	rs870906	rs870906	2105	0.0236188	0.00788015	rs575643	rs870906	rs575643	2106	0.0178983	0.0073606	rs2481691	rs870906	rs2366314	2104	0.0187885	0.00531462	rs575643	rs870906	rs575643
LEKR1	0	1	0	NA	NA	0	NA	NA	NA	1799	0.925479	0.0032626	rs10513507	rs13321802	rs10513507	1619	0.126631	0.0261421	rs16827308	rs151062071	rs344071	1651	0.101879	0.0705067	rs1046938	rs13321802	rs344093	1727	0.0890612	0.0249302	rs2046273	rs13321802	rs9841269	1724	0.154034	0.00315155	rs1397193	rs13321802	rs6441106	1724	0.167857	0.00267147	rs9854955	rs13321802	rs6441106	944	0.0775332	0.0073611	rs7626027	rs13321802	rs344071	581	0.0323119	0.0055727	rs9852415	rs344073	rs416600	996	0.16797	0.0110165	rs71310495	rs13321802	rs4283532	817	0.0864357	0.00900435	rs62277159	rs13321802	rs7635521	1807	0.0488179	0.0267463	rs4680332	rs13321802	rs344093	233	0.000216511	0.000748003	rs12107169	rs4266145	rs391833	680	0.0475037	0.0122175	rs11716210	rs16826899	rs344076	1836	0.0811811	0.129397	rs344051	rs13321802	rs9851913	1839	0.958756	0.00312948	rs4266144	rs13321802	rs4266144	1839	0.0378324	0.0153503	rs875581	rs13321802	rs382365	1839	0.959248	0.00297474	rs4266144	rs13321802	rs4266144
LINC00886	0	0	0	NA	NA	0	NA	NA	NA	1788	0.68812	0.0301668	rs10513507	rs1430410	rs10513507	1607	0.095175	0.0130193	rs16827308	rs1430410	rs1835372	1638	0.0809064	0.0216958	rs1046938	rs1430410	rs1430410	1715	0.0476656	0.316258	rs2046273	rs1430410	rs9812169	1712	0.113615	0.0383695	rs1397193	rs1430410	rs7641929	1712	0.12797	0.00569217	rs9854955	rs1430410	rs9854955	934	0.0565379	0.0181829	rs7626027	rs1430410	rs10936037	577	0.015907	0.00432225	rs9852415	rs10936037	rs9852415	986	0.11114	0.0107639	rs71310495	rs1430410	rs1430410	822	0.0382536	0.00834825	rs62277159	rs12492968	rs12497720	1795	0.0363738	0.0320555	rs4680332	rs1430410	rs1430411	238	0.000182828	0.000713807	rs12107169	rs7634472	rs12107169	674	0.0236554	0.00903822	rs11716210	rs10936037	rs9818684	1823	0.0703993	0.00908792	rs344051	rs1430410	rs12492968	1826	0.711192	0.032036	rs4266144	rs1430410	rs4266144	1826	0.029021	0.00921944	rs875581	rs1430410	rs1430411	1826	0.711923	0.0313882	rs4266144	rs1430410	rs4266144
LINC01198	0	0	0	NA	NA	0	NA	NA	NA	2165	0.0192815	0.00976705	rs11840993	rs9316191	rs79960506	1859	0.00506691	0.00263354	rs61948303	rs9316191	rs9316191	1848	0.0210532	0.0120078	rs1022952	rs9316191	rs9316191	1999	0.146034	0.0697392	rs1886220	rs9316191	rs1886220	1996	0.184754	0.0876577	rs912434	rs9316191	rs912434	1997	0.185804	0.0817029	rs7491248	rs9316191	rs7491248	892	0.00105101	0.00117071	rs9526147	rs9534326	rs9526147	1005	0.00226637	0.00186339	rs1230465	rs9316191	rs9316191	823	0.00714585	0.00945719	rs11619504	rs74077105	rs9526222	952	0.0130022	0.0132069	rs2147162	rs7322891	rs4942570	2156	0.0195541	0.00886348	rs2149435	rs9316191	rs2149435	511	0.00102094	0.00191422	rs2478050	rs74077105	rs2478050	712	0.00180259	0.00268013	rs9562648	rs74077105	rs9562648	2253	0.0159066	0.00739543	rs11619963	rs9316191	rs11619963	2255	0.0149396	0.00667085	rs9526212	rs9316191	rs9526212	2257	0.0163586	0.00659182	rs113478842	rs9316191	rs9316191	2255	0.0109787	0.00529846	rs7333028	rs9316191	rs74077105
LINC01239	0	1	0	NA	NA	0	NA	NA	NA	2137	0.0561193	0.0175675	rs62572490	rs1375297	rs1375297	1918	0.158018	0.0264466	rs12346415	rs1375297	rs1375297	1790	0.0560066	0.00913519	rs10965447	rs1375297	rs1375297	1976	0.75861	0.000605953	rs4977594	rs1375297	rs1375297	1974	0.991563	6.24446e-05	rs9886665	rs1375297	rs1375297	1975	0.272311	0.00483173	rs9886665	rs1375297	rs1375297	547	0.0488442	0.00356311	rs10965259	rs7033189	rs7033189	617	0.031934	0.00316708	rs10811667	rs729453	rs729453	894	0.0375128	0.00326548	rs10811745	rs13289091	rs13289091	658	0.0170729	0.00301097	rs112172216	rs13289091	rs13289091	2159	0.0678014	0.0125506	rs10965534	rs1375297	rs1375297	456	0.0119041	0.0201694	rs2025796	rs12350448	rs12350448	516	0.0265836	0.0112508	rs62540166	rs10965453	rs10965453	2195	0.0439761	0.0151584	rs10965507	rs1375297	rs1375297	2201	0.050752	0.00497768	rs78682034	rs1375297	rs1375297	2203	0.0484878	0.010272	rs79835016	rs1375297	rs1375297	2192	0.404559	0.00735029	rs78682034	rs1375297	rs1375297
LINC01597	0	0	0	NA	NA	0	NA	NA	NA	480	0.032036	0.0411892	rs6119202	rs11152497	rs6057241	127	0.00343954	0.0129395	rs12480673	rs11152497	rs6567482	2	7.71091e-08	3.91986e-05	rs6141181	rs6141181	rs6141181	1	3.32486e-10	3.32486e-07	rs1830542	rs1830542	rs1830542	1	2.5161e-10	2.5161e-07	rs1830542	rs1830542	rs1830542	1	1.49032e-10	1.49032e-07	rs1830542	rs1830542	rs1830542	266	0.00377525	0.00392086	rs73615191	rs11152497	rs2424804	266	0.00330733	0.0030101	rs73605207	rs11152497	rs2424804	589	0.068681	0.399504	rs2424861	rs6087354	rs4010752	548	0.0906258	0.394442	rs113800951	rs6087203	rs6567485	493	0.00977628	0.0118689	rs148242103	rs11152497	rs6567482	102	0.00181357	0.0101499	rs6118901	rs11152497	rs6567482	81	0.00186708	0.00838481	rs138773813	rs1811868	rs1811868	423	0.00929831	0.0162494	rs6119047	rs11152497	rs6087354	623	0.00618762	0.00433575	rs376980738	rs11152497	rs11152497	470	0.00961677	0.0113381	rs67909138	rs11152497	rs6087354	456	0.00246952	0.00433881	rs6057185	rs11152497	rs11152497
LINC01876	0	0	0	NA	NA	0	NA	NA	NA	1501	0.0165	0.00476565	rs58229050	rs11894325	rs11894325	1224	0.0208231	0.0091593	rs74534834	rs11894325	rs11894325	1275	0.0339886	0.0257211	rs4664829	rs11894325	rs11894325	1413	0.0127108	0.00163938	rs192716	rs11894325	rs11894325	1413	0.00731193	0.00362805	rs834832	rs11894325	rs11894325	1413	0.00978078	0.00560417	rs56243710	rs11894325	rs11894325	357	0.00652046	0.00473059	rs1540806	rs4611605	rs4611605	305	0.021074	0.00336596	rs1356846	rs4611605	rs4611605	673	0.0399283	0.595061	rs6740994	rs4611605	rs4611605	802	0.0853807	0.0574795	rs1918171	rs4611605	rs4611605	1516	0.028109	0.00989763	rs1358227	rs11894325	rs11894325	488	0.0103387	0.00701137	rs56405020	rs7587108	rs7587108	432	0.0187868	0.0103366	rs4274554	rs146233246	rs146233246	1555	0.0236756	0.0126547	rs201769876	rs4611605	rs4611605	1557	0.0114173	0.00354634	rs140322659	rs4611605	rs4611605	1557	0.0417809	0.0131781	rs62176033	rs4611605	rs4611605	1557	0.00886497	0.00275111	rs11893898	rs4611605	rs4611605
LRFN5	0	0	0	NA	NA	0	NA	NA	NA	2068	0.0288067	0.0158502	rs12896640	rs12431444	rs7148091	1780	0.0720029	0.0143372	rs111881130	rs12431444	rs61990286	1901	0.0478236	0.0197467	rs114888929	rs12431444	rs61990286	1749	0.0219307	0.00143316	rs4318120	rs12431444	rs7148091	1748	0.0305871	0.00130258	rs11627564	rs12431444	rs12431444	1748	0.0102888	0.00143623	rs7147618	rs12431444	rs12431444	390	0.000754192	0.00129075	rs10130440	rs113275768	rs113275768	303	0.000124451	0.000394802	rs12586330	rs33947924	rs10145720	897	0.00926929	0.00265953	rs8006596	rs1111177	rs1111177	968	0.0917147	0.00544471	rs10144980	rs12431444	rs12431444	2031	0.0486469	0.01158	rs1684696	rs12431444	rs7148091	726	0.217598	0.014575	rs13379153	rs12431444	rs7148091	600	0.0435091	0.0117603	rs12436629	rs1950838	rs8007172	2279	0.0467999	0.0138524	rs150555074	rs12431444	rs12431444	2275	0.0459657	0.00258947	rs12896640	rs12431444	rs7148091	2281	0.0967137	0.0885139	rs11157227	rs12431444	rs12431444	2279	0.0770594	0.00279564	rs8007686	rs12431444	rs7148091
MYH15	0	0	0	NA	NA	0	NA	NA	NA	2242	0.0140779	0.00409815	rs7609997	rs1456708	rs1456708	1796	0.00615746	0.00324621	rs56063635	rs1350235	rs62268053	1801	0.0106596	0.00697534	rs6799826	rs2168563	rs2168563	2185	0.201727	0.0212095	rs1870008	rs1456708	rs1870008	2185	0.0335478	0.00496785	rs4131094	rs1456708	rs4131094	2185	0.0120185	0.00287925	rs62264060	rs1456708	rs1456708	536	0.000445087	0.000746029	rs1447708	rs2688252	rs1447708	778	0.00510592	0.00556536	rs2593941	rs2688252	rs2593941	1511	0.187369	0.0233948	rs28483736	rs1456708	rs2016469	980	0.00158072	0.00160252	rs4855559	rs11927603	rs4855559	2256	0.0550657	0.0168934	rs12695186	rs1456708	rs35163787	476	0.00227066	0.00633419	rs75363716	rs2688252	rs75363716	480	0.00123763	0.00248003	rs10933945	rs2399233	rs2399233	2342	0.0305109	0.0132218	rs62266533	rs1456708	rs35163787	2344	0.0100539	0.00265866	rs35665606	rs1456708	rs2168563	2344	0.0436248	0.0124952	rs62268046	rs1456708	rs1456708	2344	0.011201	0.00251814	rs726945	rs1456708	rs1456708
NKAIN2	0	0	0	NA	NA	0	NA	NA	NA	2049	0.00895739	0.00315252	rs556195	rs2254875	rs2626091	1791	0.0084329	0.00336993	rs802264	rs2254875	rs74817466	1776	0.0119798	0.00597111	rs9375271	rs2254875	rs80016063	1922	0.00233213	0.000885526	rs1459770	rs2254875	rs1459770	1920	0.00262196	0.000964363	rs184658	rs2254875	rs184658	1920	0.00962567	0.00319123	rs1321877	rs2254875	rs1321877	498	0.000347664	0.00064643	rs12199376	rs2753147	rs12199376	564	0.000836294	0.00111155	rs2317713	rs2689879	rs9385307	607	0.000977817	0.00117746	rs6569380	rs2626091	rs6569380	749	0.0184025	0.0305304	rs2689897	rs2254875	rs2626091	2064	0.0114282	0.00481314	rs2626093	rs2254875	rs2753147	119	4.68778e-05	0.00036476	rs10080264	rs2753147	rs10080264	477	0.00060423	0.00124174	rs79294531	rs9375285	rs79294531	2109	0.0151013	0.00550982	rs12665623	rs2254875	rs12665623	2110	0.0144238	0.00480514	rs58390525	rs2254875	rs58390525	2110	0.036625	0.01013	rs1387907	rs2254875	rs9388291	2110	0.00754424	0.00282279	rs3927866	rs2254875	rs3927866
PDE1C	0	0	0	NA	NA	0	NA	NA	NA	2861	0.0582807	0.0155795	rs10253878	rs59736764	rs10253878	2441	0.0202872	0.00935516	rs73094521	rs59736764	rs59736764	2503	0.0179494	0.0059836	rs11760370	rs30574	rs30574	2619	0.00699977	0.00212596	rs2079373	rs59736764	rs59736764	2615	0.00575629	0.00154716	rs4723130	rs59736764	rs59736764	2615	0.00322544	0.00111842	rs67063590	rs59736764	rs59736764	1623	0.0111735	0.00521314	rs142216084	rs30574	rs142216084	1668	0.00999596	0.00416799	rs144053996	rs30574	rs215619	1957	0.0345644	0.0151962	rs30565	rs30574	rs17161469	1618	0.0244155	0.0130134	rs11764617	rs30574	rs11486831	2915	0.0482116	0.0138529	rs11762628	rs59736764	rs7785659	536	0.00538345	0.00871482	rs12665987	rs79496417	rs12665987	893	0.00526572	0.0049328	rs56040508	rs59736764	rs59736764	3043	0.0192173	0.00547651	rs2218822	rs59736764	rs59736764	3045	0.0163677	0.00467803	rs6967626	rs59736764	rs30574	3046	0.0363475	0.00948496	rs141613504	rs59736764	rs59736764	3045	0.119355	0.0225406	rs215605	rs59736764	rs215605
SERPINI2	0	0	0	NA	NA	0	NA	NA	NA	1683	0.0248452	0.0117923	rs112547416	rs1949734	rs7647820	1410	0.0240554	0.011934	rs6791786	rs1949734	rs9855001	1482	0.0337975	0.0122004	rs7617451	rs1949734	rs11919181	1592	0.0804432	0.0146009	rs113416071	rs1949734	rs4117792	1592	0.0487102	0.00395914	rs11706323	rs1949734	rs6787069	1592	0.00998697	0.00167642	rs9290321	rs1949734	rs1916351	343	0.000165577	0.000406534	rs35342900	rs6763372	rs35342900	142	1.27523e-05	9.41584e-05	rs116498432	rs13088895	rs116498432	657	0.0122959	0.0237494	rs13090673	rs79888971	rs4568134	752	0.00181734	0.00563032	rs7613933	rs4552347	rs7613933	1690	0.031538	0.0182697	rs6776030	rs1949734	rs1916351	351	0.00350174	0.00329406	rs7651327	rs11919181	rs11919181	560	0.00533533	0.00451298	rs57255385	rs4955673	rs6444350	1719	0.0241938	0.0163225	rs1492023	rs1949734	rs9855001	1717	0.01391	0.00233253	rs7620450	rs1949734	rs9855001	1721	0.0363268	0.0104696	rs4502625	rs1949734	rs4117792	1720	0.013043	0.00243579	rs2055026	rs1949734	rs11919181
SETD7	0	0	0	NA	NA	0	NA	NA	NA	1817	0.00709306	0.00349675	rs6824592	rs3733384	rs2046661	1518	0.00331473	0.00204699	rs769653	rs3733384	rs3733384	1544	0.00603975	0.003711	rs4863676	rs3733384	rs6845209	1735	0.00131297	0.000870595	rs1037149	rs3733384	rs56053400	1733	0.00954698	0.00600911	rs7691513	rs3733384	rs7688052	1733	0.0506686	0.0244251	rs17282576	rs3733384	rs7688052	566	0.000536052	0.000788696	rs4241931	rs3733384	rs4241931	505	0.000908751	0.0015856	rs28778342	rs3733384	rs28778342	778	0.00801935	0.0073348	rs4863524	rs113104502	rs2046661	632	0.00505344	0.006608	rs72712503	rs10857325	rs1521494	1821	0.0118386	0.00569902	rs795980	rs3733384	rs1877075	655	0.011265	0.0224995	rs13125759	rs2725778	rs67257400	371	0.000285555	0.000721527	rs35506081	rs3733384	rs35506081	1900	0.0084763	0.00432143	rs114492088	rs3733384	rs114492088	1902	0.00487661	0.00233231	rs62345587	rs3733384	rs62345563	1902	0.0137827	0.0150537	rs74835607	rs3733384	rs113104502	1902	0.00269691	0.0013329	rs62345587	rs3733384	rs62345587
SUCLG2	0	0	0	NA	NA	0	NA	NA	NA	2086	0.00506366	0.00230141	rs4479607	rs75017517	rs75017517	1825	0.0045858	0.00275814	rs7623421	rs75017517	rs75017517	1627	0.00593264	0.0040354	rs6548971	rs75017517	rs75017517	1964	0.0016485	0.00075903	rs7632493	rs75017517	rs75017517	1946	0.00181133	0.00090534	rs6785163	rs75017517	rs75017517	1946	0.0031063	0.00157795	rs9874375	rs75017517	rs9874375	697	0.000710142	0.00332281	rs977102	rs75017517	rs75017517	514	0.00153487	0.00631289	rs12492717	rs7428837	rs12492717	1117	0.00843783	0.00713092	rs6787378	rs2101566	rs7429228	951	0.0118531	0.00916986	rs6549019	rs75017517	rs17047103	2107	0.00976319	0.00530387	rs2634731	rs75017517	rs75017517	200	0.000216623	0.00126623	rs6796173	rs7428837	rs7428837	351	0.000271967	0.00084535	rs73101631	rs72914503	rs72914503	2143	0.0106712	0.00447833	rs55863531	rs75017517	rs55863531	2143	0.00265641	0.00112425	rs1459903	rs75017517	rs75017517	2143	0.00897308	0.00430635	rs77408402	rs75017517	rs75017517	2143	0.00276034	0.00112875	rs59836861	rs75017517	rs75017517
SUCLG2-AS1	0	0	0	NA	NA	0	NA	NA	NA	2086	0.0249826	0.00549608	rs4479607	rs6772439	rs6772439	1825	0.0244828	0.00733296	rs7623421	rs6772439	rs6772439	1627	0.0331238	0.0201631	rs6548971	rs6772439	rs6772439	1964	0.00847982	0.00192869	rs7632493	rs6772439	rs6772439	1946	0.00937297	0.00157895	rs6785163	rs6772439	rs6772439	1946	0.0160848	0.00158431	rs9874375	rs6772439	rs6772439	697	0.00141737	0.000952184	rs977102	rs6781799	rs6781799	514	0.0215664	0.00275783	rs12492717	rs9864493	rs9864493	1117	0.0800088	0.00886872	rs6787378	rs6772439	rs6772439	951	0.102729	0.00311282	rs6549019	rs6772439	rs6772439	2107	0.0478639	0.00800635	rs2634731	rs6772439	rs6772439	200	0.000142985	0.000655041	rs6796173	rs6787823	rs6787823	351	0.00726851	0.00922544	rs73101631	rs11707967	rs1376030	2143	0.0511723	0.014649	rs55863531	rs6772439	rs6772439	2143	0.0128253	0.00459311	rs1459903	rs6772439	rs6772439	2143	0.0431448	0.0118339	rs77408402	rs6772439	rs6772439	2143	0.0131783	0.015705	rs59836861	rs6772439	rs6772439
TAF4B	0	0	0	NA	NA	0	NA	NA	NA	1837	0.0183762	0.00754468	rs78367142	rs112617862	rs4800735	1599	0.0355108	0.0370369	rs7506942	rs150633882	rs77265244	1642	0.00493176	0.0029602	rs75355633	rs1676996	rs75355633	1779	0.0501075	0.00880311	rs573295	rs112617862	rs76030191	1778	0.0129457	0.00210285	rs573295	rs112617862	rs80340758	1778	0.013586	0.00392073	rs28433767	rs112617862	rs80340758	644	0.0123424	0.00399364	rs12455723	rs76399252	rs75092392	652	0.00164821	0.00273068	rs12455723	rs12456224	rs12455723	914	0.0255078	0.0333354	rs57044552	rs112617862	rs77438083	871	0.00424276	0.00418019	rs16960654	rs543602874	rs11875094	1852	0.0430173	0.0717171	rs76787123	rs112617862	rs78407074	186	7.25202e-05	0.00037779	rs12969120	rs12456224	rs12969120	345	0.000274233	0.000814441	rs728659	rs143300261	rs728659	1891	0.0457923	0.0166487	rs55985783	rs112617862	rs150633882	1891	0.0288633	0.0362824	rs2212621	rs112617862	rs80340758	1891	0.0803749	0.0180784	rs17604918	rs112617862	rs112617862	1891	0.0203841	0.0115731	rs2212621	rs112617862	rs150633882
TENM4	0	0	0	NA	NA	0	NA	NA	NA	2261	0.0531325	0.00645418	rs7951124	rs7121592	rs872490	1931	0.0540711	0.00491126	rs67518218	rs7121592	rs7121592	1962	0.063663	0.00998264	rs4945339	rs7121592	rs872490	2132	0.0303688	0.00143255	rs10501454	rs7121592	rs7121592	2130	0.0944308	0.00133137	rs12797876	rs7121592	rs7121592	2130	0.0333214	0.00183073	rs12797876	rs7121592	rs7121592	547	0.00816368	0.00318826	rs1942885	rs872490	rs872490	471	0.00470301	0.00285757	rs1369458	rs872490	rs872490	935	0.0175074	0.00600066	rs11237795	rs7121592	rs872490	885	0.0546571	0.01852	rs541132	rs872490	rs872490	2239	0.0559612	0.017073	rs4255563	rs7121592	rs7121592	433	0.0766615	0.0101016	rs592871	rs10793380	rs10793380	733	0.0425715	0.0126402	rs61882093	rs7121592	rs872490	2322	0.336056	0.0181162	rs7127578	rs7121592	rs872490	2318	0.0197917	0.0117004	rs59927238	rs7121592	rs872490	2327	0.124702	0.100016	rs563759	rs7121592	rs7121592	2323	0.0182633	0.028207	rs7943775	rs7121592	rs872490
ZDHHC21	0	1	0	NA	NA	0	NA	NA	NA	2623	0.108378	0.00483452	rs9696439	rs10810203	rs10810203	2355	0.0547905	0.033184	rs4741366	rs10810203	rs10810203	2286	0.0550742	0.0153327	rs1575469	rs10810203	rs10810203	2474	0.606011	0.000922081	rs10121140	rs10810203	rs10810203	2470	0.259982	0.0013802	rs7022099	rs10810203	rs10810203	2472	0.965399	0.000123275	rs7042232	rs10810203	rs10810203	973	0.0653827	0.00557951	rs2761131	rs10810204	rs10810204	731	0.0101269	0.00339504	rs10810128	rs10810204	rs10810204	955	0.00661785	0.00629451	rs2382515	rs11793546	rs2800574	1288	0.0494161	0.0156187	rs79110962	rs28537759	rs72704935	2659	0.168482	0.00934886	rs2131881	rs10810203	rs10810203	534	0.016102	0.0127608	rs7848252	rs7851730	rs7851730	809	0.024118	0.0146122	rs16932354	rs10810203	rs10810203	2728	0.0535819	0.0129441	rs10961573	rs10810203	rs10810203	2729	0.921171	0.000257315	rs9696439	rs10810203	rs10810203	2734	0.0755179	0.0181843	rs2800621	rs10810203	rs10810203	2732	0.900733	0.000334098	rs10961465	rs10810203	rs10810203
AC253572.1	0	0	0	NA	NA	0	NA	NA	NA	NA	NA	0	NA	NA	NA	5	2.98005e-07	5.18437e-05	rs2725997	rs149755396	rs149755396	NA	NA	0	NA	NA	NA	NA	NA	0	NA	NA	NA	NA	NA	0	NA	NA	NA	NA	NA	0	NA	NA	NA	26	4.5387e-06	0.000138574	rs28362065	rs11485963	rs28362065	22	8.40206e-06	0.000225366	rs28362065	rs11485963	rs28362065	20	1.1606e-06	3.92782e-05	rs6679285	rs12405473	rs12405473	22	1.2771e-06	4.04956e-05	rs376781814	rs76112343	rs76112343	1	4.89568e-09	4.89568e-06	rs28801406	rs28801406	rs28801406	1	1.2586e-07	0.00012586	rs76112343	rs76112343	rs76112343	1	3.6676e-09	3.6676e-06	rs11261224	rs11261224	rs11261224	NA	NA	0	NA	NA	NA	NA	NA	0	NA	NA	NA	NA	NA	0	NA	NA	NA	NA	NA	0	NA	NA	NA
CNTNAP3B	0	0	0	NA	NA	0	NA	NA	NA	NA	NA	0	NA	NA	NA	2	3.91073e-09	1.94705e-06	rs28846428	rs28373105	rs28373105	NA	NA	0	NA	NA	NA	NA	NA	0	NA	NA	NA	NA	NA	0	NA	NA	NA	NA	NA	0	NA	NA	NA	51	9.37483e-06	0.000182917	rs566863574	rs1531141	rs556655307	58	1.5533e-05	0.000268369	rs556655307	rs28453702	rs556655307	62	1.41385e-05	0.00022665	rs62551737	rs7847919	rs62555067	49	0.00130873	0.0153107	rs183786192	rs12684652	rs12684652	NA	NA	0	NA	NA	NA	NA	NA	0	NA	NA	NA	NA	NA	0	NA	NA	NA	27	1.39765e-06	5.14508e-05	rs28413746	rs28436953	rs7018839	30	6.81211e-07	2.24119e-05	rs192395692	rs28436953	rs192395692	28	3.36493e-06	0.000118053	rs192395692	rs28436953	rs192395692	24	7.71779e-07	3.12767e-05	rs28719989	rs28436953	rs28719989
NBPF26	0	0	0	NA	NA	0	NA	NA	NA	NA	NA	0	NA	NA	NA	5	2.48372e-05	0.00444511	rs2725997	rs149755396	rs149755396	NA	NA	0	NA	NA	NA	NA	NA	0	NA	NA	NA	NA	NA	0	NA	NA	NA	NA	NA	0	NA	NA	NA	27	0.00041848	0.0139475	rs28362065	rs11485963	rs11485963	22	0.000846264	0.0202924	rs28362065	rs11485963	rs11485963	21	6.8118e-06	0.000136347	rs6679285	rs11261224	rs11261224	23	2.02935e-05	0.000427444	rs376781814	rs3853577	rs3853577	1	5.03708e-09	5.03708e-06	rs28801406	rs28801406	rs28801406	1	4.9624e-07	0.00049624	rs76112343	rs76112343	rs76112343	1	1.24578e-07	0.000124578	rs11261224	rs11261224	rs11261224	NA	NA	0	NA	NA	NA	NA	NA	0	NA	NA	NA	NA	NA	0	NA	NA	NA	NA	NA	0	NA	NA	NA
AL512625.1	0	0	0	NA	NA	0	NA	NA	NA	NA	NA	0	NA	NA	NA	NA	NA	0	NA	NA	NA	NA	NA	0	NA	NA	NA	NA	NA	0	NA	NA	NA	NA	NA	0	NA	NA	NA	NA	NA	0	NA	NA	NA	9	8.14367e-07	6.0747e-05	rs200000868	rs376090030	rs376090030	8	6.8123e-07	7.52438e-05	rs200000868	rs376090030	rs376090030	7	7.92987e-07	5.89875e-05	rs77535916	rs376090030	rs376090030	20	8.71532e-07	8.8601e-05	rs376090030	rs376090030	rs376090030	NA	NA	0	NA	NA	NA	NA	NA	0	NA	NA	NA	NA	NA	0	NA	NA	NA	NA	NA	0	NA	NA	NA	NA	NA	0	NA	NA	NA	NA	NA	0	NA	NA	NA	NA	NA	0	NA	NA	NA
GLIDR	0	0	0	NA	NA	0	NA	NA	NA	NA	NA	0	NA	NA	NA	NA	NA	0	NA	NA	NA	NA	NA	0	NA	NA	NA	NA	NA	0	NA	NA	NA	NA	NA	0	NA	NA	NA	NA	NA	0	NA	NA	NA	29	1.69382e-05	0.000657517	rs1842427	rs539328714	rs200630919	18	1.03943e-06	9.1325e-05	rs200252400	rs200252400	rs200252400	30	1.59921e-06	5.27462e-05	rs28455567	rs555746059	rs555746059	14	1.56284e-07	1.1333e-05	rs56039795	rs72612151	rs56039795	NA	NA	0	NA	NA	NA	1	1.4384e-09	1.4384e-06	rs140395752	rs140395752	rs140395752	NA	NA	0	NA	NA	NA	2	6.29218e-09	3.14609e-06	rs368440954	rs368440954	rs368440954	NA	NA	0	NA	NA	NA	2	1.47278e-08	7.36389e-06	rs368440954	rs368440954	rs368440954	NA	NA	0	NA	NA	NA
LERFS	0	0	0	NA	NA	0	NA	NA	NA	NA	NA	0	NA	NA	NA	NA	NA	0	NA	NA	NA	NA	NA	0	NA	NA	NA	NA	NA	0	NA	NA	NA	NA	NA	0	NA	NA	NA	NA	NA	0	NA	NA	NA	9	4.75327e-05	0.00295954	rs200000868	rs376090030	rs376090030	8	3.79592e-05	0.00400703	rs200000868	rs376090030	rs376090030	7	3.26395e-05	0.00198772	rs77535916	rs376090030	rs376090030	20	3.92778e-05	0.00487101	rs376090030	rs376090030	rs376090030	NA	NA	0	NA	NA	NA	NA	NA	0	NA	NA	NA	NA	NA	0	NA	NA	NA	NA	NA	0	NA	NA	NA	NA	NA	0	NA	NA	NA	NA	NA	0	NA	NA	NA	NA	NA	0	NA	NA	NA
ZNF658	0	0	0	NA	NA	0	NA	NA	NA	NA	NA	0	NA	NA	NA	NA	NA	0	NA	NA	NA	NA	NA	0	NA	NA	NA	NA	NA	0	NA	NA	NA	NA	NA	0	NA	NA	NA	NA	NA	0	NA	NA	NA	69	3.95718e-05	0.000240984	rs528369576	rs148409653	rs4878956	59	4.0518e-05	0.000292273	rs537689822	rs199582540	rs537689822	122	0.000479463	0.00117023	rs140012284	rs28730959	rs28730959	85	0.000146294	0.000561718	rs370908464	rs28730959	rs199582540	NA	NA	0	NA	NA	NA	9	1.15281e-07	1.2836e-05	rs62552679	rs4961792	rs4542049	3	1.34272e-07	4.47805e-05	rs4339693	rs28479554	rs4339693	66	2.88344e-05	0.000462309	rs200347055	rs199582540	rs199582540	75	1.38855e-05	0.000175542	rs202024632	rs199582540	rs199582540	72	5.14716e-05	0.000716331	rs12380676	rs199582540	rs199582540	67	1.08569e-05	0.000147763	rs112804761	rs199582540	rs199582540

### Sheet: Table_S20
Table S20.sQTLs for genetically regulated intron excision in human coronary artery tissue
*full QTLtools splicing association results available on Zenodo via link in "Table Info" tab
gene_name	gene_id	spliceid	chr	start	end	strand	type	rsid	rsid_pos	SNP_dist	REF	ALT	ref_freq	nom_p	r_squared	beta	beta_se	adj_p	sqtl_bh	gtexaor_splice_site	gtexaor_sQTL_dbsnp151	gtexaor_sQTL_beta	gtexaor_sQTL_qval	gtexcor_splice_site	gtexcor_sQTL_dbsnp151	gtexcor_sQTL_beta	gtexcor_sQTL_qval	gtextib_splice_site	gtextib_sQTL_dbsnp151	gtextib_sQTL_beta	gtextib_sQTL_qval
A1BG	ENSG00000121410.12	chr19:58347029:58347353:clu_98799_-	chr19	58345178	58353492	-	gene	rs171852	58243020	110472	G	T	0.5378	0.00589513	0.0511173	-0.31555	0.112903	0.583179	0.999966	chr19:58347029:58347353:clu_24263:ENSG00000121410.11	rs193062627	-0.0441221	0.590288	chr19:58347029:58347427:clu_22754:ENSG00000121410.11	rs117701196	0.126949	0.238695	chr19:58347029:58347427:clu_25099:ENSG00000121410.11	rs3833872	-0.021934	0.132585
A1BG-AS1	ENSG00000268895.6	chr19:58353857:58354369:clu_101812_	chr19	58347718	58355455	+	gene	rs57656768	58137169	-210549	C	T	0.061	0.0016147	0.0664934	0.750987	0.233678	0.245416	0.950424	chr19:58353044:58353379:clu_24264:ENSG00000268895.5	rs113348493	-0.0410633	0.291998	chr19:58353474:58353714:clu_22757:ENSG00000268895.5	rs72047666	-0.159199	0.640393	chr19:58347844:58352941:clu_25100:ENSG00000268895.5	rs58789890	0.0116766	0.349991
A3GALT2	ENSG00000184389.9	chr1:33325019:33327348:clu_1325_	chr1	33306766	33321098	-	gene	rs12410944	33364422	-43324	A	G	0.311	0.00143551	0.0678922	-0.381396	0.117359	0.148236	0.860221	NA	NA	NA	NA	NA	NA	NA	NA	NA	NA	NA	NA
A4GALT	ENSG00000128274.17	chr22:42693997:42695575:clu_106978_-	chr22	42692121	42721298	-	gene	rs55704131	42507669	213629	G	C	0.9215	0.0015653	0.0668629	-0.679846	0.210915	0.306597	0.980946	NA	NA	NA	NA	NA	NA	NA	NA	NA	NA	NA	NA
AAAS	ENSG00000094914.14	chr12:53308349:53308435:clu_68155_-	chr12	53307456	53324864	-	gene	rs930900	53333761	-8897	T	C	0.7093	0.000834002	0.0743483	0.399725	0.117129	0.114572	0.806509	chr12:53320692:53321471:clu_4095:ENSG00000094914.12	rs9658624	-0.067962	0.536307	chr12:53307971:53308052:clu_3721:ENSG00000094914.12	rs57931224	0.114504	0.347248	chr12:53308851:53308960:clu_4306:ENSG00000094914.12	rs73100475	-0.0175874	0.39407
AACS	ENSG00000081760.17	chr12:125134852:125142092:clu_72602_+	chr12	125065434	125143333	+	gene	rs35050183	125200750	135316	T	C	0.3459	7.23309e-05	0.103256	0.502898	0.123076	0.0548223	0.614592	chr12:125134852:125142092:clu_5718:ENSG00000081760.16	rs10533016	0.032393	1.32685e-08	chr12:125134852:125142092:clu_5271:ENSG00000081760.16	rs34151902	0.0491233	0.0873353	chr12:125134852:125142092:clu_6032:ENSG00000081760.16	rs35620656	0.0207767	1.79683e-09
AADAT	ENSG00000109576.14	chr4:170068687:170069148:clu_30765_-	chr4	170060222	170091699	-	gene	rs1522601	170292040	-200341	T	G	0.0843	0.00162926	0.0663867	0.580085	0.180655	0.238243	0.944606	chr4:170061993:170064719:clu_38318:ENSG00000109576.13	rs2660428	0.0180377	0.218576	chr4:170078583:170087116:clu_35796:ENSG00000109576.13	rs7689001	-0.138786	0.652864	chr4:170069230:170070587:clu_39998:ENSG00000109576.13	rs775712227	0.0202623	0.176945
AAGAB	ENSG00000103591.13	chr15:67209544:67231814:clu_79939_-	chr15	67200667	67255195	-	gene	rs7178824	67180345	74850	G	C	0.2849	0.000499213	0.080443	0.434176	0.121906	0.094072	0.757157	chr15:67209544:67231814:clu_18396:ENSG00000103591.12	rs718663	0.0235124	0.589269	chr15:67236820:67254414:clu_17182:ENSG00000103591.12	rs77239741	0.111796	0.642888	chr15:67209544:67231814:clu_19048:ENSG00000103591.12	rs11632754	0.0107453	0.4035
AAK1	ENSG00000115977.19	chr2:69466551:69495985:clu_12769_-	chr2	69457997	69674349	-	gene	rs2276689	69514477	159872	C	T	0.375	0.00215152	0.0630806	-0.398373	0.1275	0.183273	0.898766	chr2:69466551:69505569:clu_42945:ENSG00000115977.18	rs11676352	0.0164114	0.438595	chr2:69509460:69514471:clu_40167:ENSG00000115977.18	rs79070520	0.13229	0.564489	chr2:69466551:69505569:clu_44862:ENSG00000115977.18	rs75731200	-0.020336	0.44264
AAMDC	ENSG00000087884.14	chr11:77855482:77869722:clu_66036_+	chr11	77821109	77918432	+	gene	rs7110322	77843899	22790	G	T	0.1541	4.18684e-06	0.136317	0.698766	0.146067	0.00119279	0.0448815	chr11:77855482:77869722:clu_8054:ENSG00000087884.14	rs12294668	0.0415583	3.08163e-21	chr11:77842628:77855345:clu_7547:ENSG00000087884.14	rs35711367	0.0529417	1.19414e-05	chr11:77842628:77855345:clu_8332:ENSG00000087884.14	rs694893	0.0318034	3.33115e-31
AAMP	ENSG00000127837.9	chr2:218269537:218269966:clu_15208_-	chr2	218264123	218270257	-	gene	rs13020621	218347281	-77103	G	T	0.3343	0.00131382	0.0689456	0.35335	0.107834	0.12235	0.820304	chr2:218265946:218266055:clu_45123:ENSG00000127837.9	rs77233577	0.0686779	0.239911	chr2:218265682:218265831:clu_42213:ENSG00000127837.9	rs73993399	-0.0873784	0.139461	chr2:218265946:218266064:clu_47166:ENSG00000127837.9	rs149715249	-0.053128	0.185455
AAR2	ENSG00000131043.12	chr20:36236503:36239821:clu_102550_+	chr20	36236459	36270918	+	gene	rs1275396	36439615	203484	A	G	0.7384	0.00479715	0.0535587	0.362156	0.126428	0.305313	0.980516	chr20:36244926:36255578:clu_27197:ENSG00000131043.11	rs73905306	-0.0724517	0.465596	chr20:36244926:36255578:clu_25494:ENSG00000131043.11	rs77838715	-0.0902877	0.561753	chr20:36236503:36239821:clu_28130:ENSG00000131043.11	rs181073444	-0.0416872	0.260187
AARS	ENSG00000090861.15	chr16:70269763:70271781:clu_84511_-	chr16	70252295	70289543	-	gene	rs57804197	70428037	-138330	G	A	0.0727	0.000299816	0.0864869	0.60577	0.163496	0.0383577	0.524646	chr16:70277154:70282620:clu_16638:ENSG00000090861.15	rs74372881	-0.0694352	0.439834	chr16:70277154:70282620:clu_15626:ENSG00000090861.15	rs115508241	-0.0909613	0.689375	chr16:70270340:70271781:clu_17263:ENSG00000090861.15	rs111435738	0.0276195	0.359549
AARS2	ENSG00000124608.5	chr6:44307031:44307249:clu_37403_	chr6	44298731	44313347	-	gene	rs833812	44067844	245503	G	A	0.3721	1.81487e-05	0.119401	0.468485	0.105657	0.00936666	0.223398	chr6:44306391:44306494:clu_32478:ENSG00000124608.4	rs140667157	-0.0644552	0.0291287	chr6:44301266:44301381:clu_30442:ENSG00000124608.4	rs36093082	-0.0869489	0.571715	chr6:44307031:44310299:clu_33714:ENSG00000124608.4	rs325000	-0.0115748	0.384596
AARSD1	ENSG00000266967.7	chr17:42955224:42955842:clu_89435_	chr17	42950526	42964498	-	gene	rs12951860	42722039	242459	C	T	0.4535	0.00162078	0.0664487	0.368615	0.11474	0.108892	0.794158	chr17:42954967:42955158:clu_12900:ENSG00000266967.6	rs36023314	0.0238343	0.0609386	chr17:42952668:42953724:clu_12081:ENSG00000266967.6	rs73313604	0.0476112	0.693256	chr17:42969186:42970289:clu_13378:ENSG00000266967.6	rs149951966	-0.0179787	0.00861742
AASDH	ENSG00000157426.14	chr4:56355423:56378148:clu_29524_-	chr4	56338287	56387508	-	gene	rs13132553	56319322	68186	T	C	0.3517	1.80677e-05	0.119453	0.414271	0.0934069	0.0100886	0.235697	chr4:56343684:56349263:clu_37145:ENSG00000157426.13	rs61750793	0.0215668	0.0726253	chr4:56343684:56349263:clu_34748:ENSG00000157426.13	rs7696808	-0.0538089	0.198139	chr4:56343684:56349263:clu_38747:ENSG00000157426.13	rs7694047	-0.0162378	0.0011845
AASDHPPT	ENSG00000149313.11	chr11:106079692:106090557:clu_66330_+	chr11	106075501	106098699	+	gene	rs12365489	106080333	4832	G	A	0.0785	0.00854709	0.0467274	0.466137	0.174845	0.426571	0.999966	chr11:106079692:106091316:clu_8341:ENSG00000149313.10	rs201374327	0.0416755	0.501788	chr11:106079692:106090557:clu_7812:ENSG00000149313.10	rs1503393	0.0711307	0.474923	chr11:106079692:106091316:clu_8644:ENSG00000149313.10	rs118042931	0.0169933	0.143402
AASS	ENSG00000008311.15	chr7:122092982:122093048:clu_44069_-	chr7	122073549	122144255	-	gene	rs56307612	122210458	-66150	A	G	0.686	4.67752e-05	0.108365	-0.455541	0.108516	0.0104607	0.241323	chr7:122081595:122082788:clu_30477:ENSG00000008311.14	rs1206378	-0.0362096	0.0292997	chr7:122078950:122079149:clu_28578:ENSG00000008311.14	rs146643868	0.124611	0.562494	chr7:122115222:122116633:clu_31633:ENSG00000008311.14	rs73229944	-0.0228377	0.128788
AATF	ENSG00000275700.5	chr17:37021014:37031614:clu_92174_	chr17	36948954	37056871	+	gene	rs35683939	36804837	-144088	A	G	0.0756	0.000219976	0.0901506	-0.818773	0.216013	0.0446737	0.56336	chr17:36986731:36988519:clu_12541:ENSG00000275700.4	rs201025980	-0.0777861	0.363785	chr17:37021014:37031614:clu_11749:ENSG00000275700.4	rs137989041	-0.146806	0.605069	chr17:36953907:36988519:clu_12989:ENSG00000275700.4	rs1216566972	0.0341948	0.336435
AATK	ENSG00000181409.14	chr17:81131205:81134368:clu_90689_-	chr17	81110487	81166221	-	gene	rs7501662	81062537	103684	C	G	0.1512	0.000206331	0.0909075	-0.683984	0.179625	0.0915429	0.749679	chr17:81122823:81123194:clu_14357:ENSG00000181409.11	rs75445340	0.0869501	0.521632	chr17:81125014:81126427:clu_13481:ENSG00000181409.11	rs192657823	0.149823	0.647433	chr17:81126560:81127583:clu_14902:ENSG00000181409.11	rs117074387	0.0484602	0.178974
ABAT	ENSG00000183044.12	chr16:8750539:8757757:clu_85549_+	chr16	8674596	8784575	+	gene	rs60405760	8541983	-132613	G	T	0.064	0.000530757	0.0797158	0.894105	0.252286	0.226013	0.936618	chr16:8674711:8735699:clu_15206:ENSG00000183044.11	rs8054553	-0.0174024	0.406031	chr16:8674711:8735699:clu_14280:ENSG00000183044.11	rs3112736	-0.0959774	0.709124	chr16:8764830:8766208:clu_15780:ENSG00000183044.11	rs182262695	-0.0475986	0.36211
ABCA1	ENSG00000165029.16	chr9:104861523:104861679:clu_53023_-	chr9	104781006	104928155	-	gene	rs2472435	104860828	67327	C	T	0.3808	3.10296e-07	0.165729	0.533078	0.0993254	0.000750613	0.0303694	chr9:104858698:104861679:clu_52561:ENSG00000165029.15	rs2487059	-0.0253572	0.00761502	chr9:104810924:104812574:clu_49085:ENSG00000165029.15	rs7018526	-0.145334	0.0614772	chr9:104858698:104861679:clu_54920:ENSG00000165029.15	rs2487059	-0.0115701	0.407214
ABCA10	ENSG00000154263.17	chr17:69222697:69223628:clu_90255_-	chr17	69147214	69244846	-	gene	rs9909726	69253781	-8935	T	C	0.1483	7.53827e-06	0.129562	-0.676759	0.145673	0.00310351	0.0989215	chr17:69179008:69182153:clu_13850:ENSG00000154263.17	rs721813	0.0340356	1.58123e-08	chr17:69175513:69182153:clu_12984:ENSG00000154263.17	rs12940557	-0.0871124	1.13402e-19	chr17:69179008:69182153:clu_14363:ENSG00000154263.17	rs11658738	0.0329303	1.12152e-31
ABCA2	ENSG00000107331.17	chr9:137023052:137024143:clu_53935_-	chr9	137007234	137028922	-	gene	rs11789783	136785660	243262	G	A	0.2762	0.000264183	0.0879846	-0.450625	0.120484	0.0640066	0.653509	chr9:137012590:137012712:clu_53637:ENSG00000107331.16	rs74561745	-0.0928758	0.21686	chr9:137012925:137013002:clu_50129:ENSG00000107331.16	rs148819537	-0.187635	0.558534	chr9:137008622:137008731:clu_56051:ENSG00000107331.16	rs117784059	-0.0446637	0.325956
ABCA3	ENSG00000167972.14	chr16:2289620:2292140:clu_82883_-	chr16	2275881	2340746	-	gene	rs540359603	2449776	-109030	A	G	0.4593	0.00137928	0.0683675	0.404484	0.123998	0.150648	0.862606	chr16:2281509:2283186:clu_14983:ENSG00000167972.13	rs142792547	-0.0914332	0.0351353	chr16:2281509:2283186:clu_14078:ENSG00000167972.13	rs144905782	-0.0822487	0.708003	chr16:2308623:2317283:clu_15555:ENSG00000167972.13	rs113953823	0.0343193	0.281858
ABCA5	ENSG00000154265.16	chr17:69287751:69289177:clu_90281_-	chr17	69244311	69327244	-	gene	rs12946566	69292004	35240	A	G	0.436	4.31549e-06	0.13597	0.511413	0.107061	0.00207038	0.0713147	chr17:69250621:69251747:clu_13859:ENSG00000154265.15	rs3744302	-0.0470967	0.49999	chr17:69287751:69289177:clu_12998:ENSG00000154265.15	rs11871771	0.0322839	0.593304	chr17:69287751:69289177:clu_14377:ENSG00000154265.15	rs12943504	0.0206984	7.43545e-09
ABCA6	ENSG00000154262.13	chr17:69113360:69113618:clu_90266_-	chr17	69078702	69141895	-	gene	rs4968843	69148056	-6161	G	A	0.7006	0.000174803	0.0928663	0.394446	0.102379	0.0347497	0.500155	chr17:69140748:69141745:clu_13845:ENSG00000154262.12	rs7207609	-0.0175752	0.514169	chr17:69107812:69110801:clu_12976:ENSG00000154262.12	rs111897777	-0.178962	0.670157	chr17:69140748:69141745:clu_14357:ENSG00000154262.12	rs58452744	0.0265904	0.0214193
ABCA7	ENSG00000064687.12	chr19:1059085:1061782:clu_98904_+	chr19	1040101	1065572	+	gene	rs72984029	871033	-168964	G	A	0.0494	6.82273e-07	0.156908	-0.759519	0.146207	0.0201288	0.368758	chr19:1049437:1050921:clu_21026:ENSG00000064687.12	rs12463288	-0.0224664	0.536633	chr19:1064253:1064931:clu_19702:ENSG00000064687.12	rs55650592	-0.0864885	0.719391	chr19:1054341:1054570:clu_21857:ENSG00000064687.12	rs74422982	0.0615822	0.15154
ABCA8	ENSG00000141338.14	chr17:68868356:68869700:clu_90250_-	chr17	68867289	68955392	-	gene	rs12948339	68814606	140786	T	C	0.2064	0.000693704	0.0765367	0.396699	0.114433	0.141091	0.850053	chr17:68876703:68877711:clu_13814:ENSG00000141338.13	rs8068987	0.0356693	0.00805926	chr17:68903499:68906044:clu_12949:ENSG00000141338.13	rs1373068	-0.042162	0.459559	chr17:68887506:68891489:clu_14324:ENSG00000141338.13	rs34931250	-0.0523574	5.8711e-06
ABCA9	ENSG00000154258.17	chr17:69026463:69026976:clu_90253_-	chr17	68974488	69060949	-	gene	rs62080889	69294215	-233266	A	G	0.0552	0.00148666	0.0674759	0.747677	0.230826	0.208326	0.924392	chr17:69024353:69026377:clu_13832:ENSG00000154258.16	rs117937639	-0.104676	0.410239	chr17:69062136:69078960:clu_12968:ENSG00000154258.16	rs113124537	0.206225	0.407511	chr17:69021861:69024214:clu_14343:ENSG00000154258.16	rs138544958	-0.0711536	0.0223246
ABCB1	ENSG00000085563.14	chr7:87516665:87519326:clu_43411_-	chr7	87503633	87713323	-	gene	rs147655052	87953703	-240380	A	C	0.3721	0.000537294	0.0795706	0.408028	0.115246	0.0542443	0.611886	NA	NA	NA	NA	NA	NA	NA	NA	NA	NA	NA	NA
ABCB10	ENSG00000135776.5	chr1:229542371:229549234:clu_5490_	chr1	229516582	229558707	-	gene	rs4925479	229419753	138954	T	C	0.2849	3.77655e-05	0.110866	-0.512029	0.120419	0.0106098	0.243153	chr1:229531731:229539456:clu_50985:ENSG00000135776.4	rs75473438	-0.0931151	0.209554	chr1:229518875:229521592:clu_47673:ENSG00000135776.4	rs12089973	-0.136812	0.1059	chr1:229549434:229558136:clu_53255:ENSG00000135776.4	rs72751719	-0.0258229	0.347435
ABCB4	ENSG00000005471.17	chr7:87454592:87462758:clu_43409_-	chr7	87401697	87480435	-	gene	rs11770557	87323964	156471	T	G	0.0756	0.000209993	0.0906996	0.671686	0.176617	0.0338368	0.494229	chr7:87412033:87413617:clu_29804:ENSG00000005471.15	rs80073355	0.048513	0.278478	chr7:87413717:87417312:clu_27948:ENSG00000005471.15	rs1611037	-0.0298942	0.725175	NA	NA	NA	NA
ABCB5	ENSG00000004846.16	chr7:20648078:20650022:clu_45139_+	chr7	20615207	20777038	+	gene	rs34724473	20639482	24275	T	G	0.3372	0.00105325	0.071574	0.353836	0.105831	0.289979	0.975396	NA	NA	NA	NA	NA	NA	NA	NA	NA	NA	NA	NA
ABCB6	ENSG00000115657.14	chr2:219210475:219210711:clu_15252_-	chr2	219209772	219218994	-	gene	rs16859832	219353063	-134069	C	T	0.0581	0.00186849	0.0647575	-0.584289	0.1844	0.286097	0.972909	chr2:219210823:219210934:clu_45210:ENSG00000115657.12	rs59106109	-0.0616036	0.483495	chr2:219210849:219210934:clu_42296:ENSG00000115657.12	rs72957435	0.106036	0.673564	chr2:219210823:219210934:clu_47243:ENSG00000115657.12	rs78189512	-0.0112361	0.41034
ABCB8	ENSG00000197150.12	chr7:151028610:151033605:clu_47471_+	chr7	151028422	151047782	+	gene	rs714883	150802743	-225679	T	G	0.1628	0.00012013	0.0972899	0.522015	0.13205	0.0456069	0.569218	chr7:151033917:151034273:clu_30966:ENSG00000197150.12	rs74320456	-0.0369289	0.55348	chr7:151033604:151034273:clu_29019:ENSG00000197150.12	rs145188914	0.181506	0.729933	chr7:151036649:151037241:clu_32127:ENSG00000197150.12	rs17545756	-0.0283993	0.125065
ABCB9	ENSG00000150967.18	chr12:122930171:122932192:clu_69572_-	chr12	122920951	122981649	-	gene	rs1260121	122761808	219841	G	A	0.936	0.00350337	0.0572875	0.631561	0.212761	0.218083	0.931633	chr12:122949904:122950451:clu_5593:ENSG00000150967.17	rs11057407	-0.0183378	0.293373	chr12:122940284:122944391:clu_5150:ENSG00000150967.17	rs56042759	0.0404233	0.103762	chr12:122940284:122944391:clu_5895:ENSG00000150967.17	rs138364638	0.0117525	0.122351
ABCC1	ENSG00000103222.19	chr16:16033170:16036472:clu_85799_+	chr16	15949577	16143074	+	gene	rs7196970	16002935	53797	C	G	0.5262	1.24467e-09	0.225339	0.675233	0.10397	5.68727e-06	0.000423182	chr16:16056295:16071642:clu_15415:ENSG00000103222.18	rs8187858	0.0509804	5.74373e-09	chr16:16033170:16036472:clu_14466:ENSG00000103222.18	rs2062541	0.0471975	0.0217653	chr16:16056295:16068156:clu_15998:ENSG00000103222.18	rs34936105	-0.0160845	0.00643241
ABCC10	ENSG00000124574.15	chr6:43449204:43449422:clu_40295_+	chr6	43427366	43450427	+	gene	rs16896344	43204692	-222674	G	A	0.0785	0.000134549	0.0959541	-0.805023	0.205205	0.0235825	0.404311	chr6:43444938:43445244:clu_32406:ENSG00000124574.14	rs111814460	0.0245388	0.00562528	chr6:43444938:43445125:clu_30384:ENSG00000124574.14	rs12183668	-0.0496767	0.0123594	chr6:43444938:43445125:clu_33644:ENSG00000124574.14	rs36106532	-0.0196368	0.158789
ABCC2	ENSG00000023839.12	chr10:99810218:99811536:clu_58246_+	chr10	99782640	99852594	+	gene	rs61706166	99589190	-193450	G	A	0.0814	0.000671917	0.0769158	-0.631924	0.1818	0.114413	0.806289	NA	NA	NA	NA	chr10:99830433:99830716:clu_9818:ENSG00000023839.10	rs7900969	0.0886361	0.657628	chr10:99845782:99846961:clu_10897:ENSG00000023839.10	rs11557934	0.0200531	0.227237
ABCC3	ENSG00000108846.16	chr17:50665245:50667554:clu_92896_+	chr17	50634777	50692253	+	gene	rs6504683	50793970	159193	C	A	0.2529	0.00016343	0.0936604	-0.471817	0.121887	0.0481389	0.581745	chr17:50678219:50679798:clu_13361:ENSG00000108846.15	rs3785912	-0.0616008	5.75943e-44	chr17:50678219:50679798:clu_12509:ENSG00000108846.15	rs3785912	-0.059127	0.00124106	chr17:50678219:50679798:clu_13840:ENSG00000108846.15	rs3785912	-0.0320597	1.39307e-25
ABCC4	ENSG00000125257.16	chr13:95170628:95177707:clu_73757_-	chr13	95019835	95301475	-	gene	rs1189431	95105141	196334	C	T	0.9099	0.00041516	0.08263	0.667046	0.184576	0.167485	0.882478	chr13:95186892:95188453:clu_2563:ENSG00000125257.13	rs9584341	0.0489157	0.341688	chr13:95083290:95115922:clu_2300:ENSG00000125257.13	rs1729751	-0.0313409	0.622631	chr13:95161335:95163122:clu_2713:ENSG00000125257.13	rs9556462	-0.0196679	0.190812
ABCC5	ENSG00000114770.17	chr3:183984894:183985304:clu_25895_-	chr3	183919934	184017939	-	gene	rs8391	183816176	201763	T	C	0.5407	0.00033669	0.0851131	-0.397494	0.108226	0.0689559	0.674991	chr3:183983007:183987770:clu_41411:ENSG00000114770.16	rs1000002	0.0197318	0.143036	chr3:183927443:183928747:clu_38740:ENSG00000114770.16	rs13323064	-0.0526965	0.664056	chr3:183971919:183977517:clu_43256:ENSG00000114770.16	rs16857474	-0.0196509	0.217572
ABCC6	ENSG00000091262.15	chr16:16214449:16219554:clu_83356_-	chr16	16148928	16223522	-	gene	rs144648477	16232314	-8792	G	A	0.1657	8.1891e-05	0.101798	0.613417	0.151318	0.0254329	0.422801	NA	NA	NA	NA	chr16:16161564:16162993:clu_14475:ENSG00000091262.15	rs4782026	-0.0249497	0.724874	NA	NA	NA	NA
ABCC9	ENSG00000069431.11	chr12:21863054:21872625:clu_67468_-	chr12	21797401	21942529	-	gene	rs12819425	22142532	-200003	A	C	0.1541	5.2075e-06	0.133815	-0.608625	0.128593	0.00187578	0.0657755	chr12:21863054:21872625:clu_3449:ENSG00000069431.11	rs61688134	0.0799692	0.0834434	chr12:21863054:21872625:clu_3135:ENSG00000069431.11	rs4762888	0.181762	0.673517	chr12:21864477:21872625:clu_3636:ENSG00000069431.11	rs61688134	-0.0531339	0.174056
ABCD2	ENSG00000173208.4	chr12:39586297:39600571:clu_67755_	chr12	39550033	39619803	-	gene	rs7296477	39416739	203064	A	G	0.218	0.000132085	0.096172	0.490642	0.124911	0.0154453	0.311366	NA	NA	NA	NA	NA	NA	NA	NA	NA	NA	NA	NA
ABCD3	ENSG00000117528.14	chr1:94480606:94483170:clu_8230_+	chr1	94418389	94518666	+	gene	rs138075247	94507140	88751	C	A	0.3634	7.26051e-09	0.20671	0.589618	0.0959229	7.73214e-06	0.000558084	chr1:94480606:94483170:clu_48415:ENSG00000117528.11	rs2147795	0.0541974	8.67481e-26	chr1:94480606:94483170:clu_45253:ENSG00000117528.11	rs4148055	0.0843424	5.0702e-15	chr1:94480606:94483170:clu_50518:ENSG00000117528.11	rs2147795	0.0420438	8.074e-40
ABCD4	ENSG00000119688.21	chr14:74298069:74300150:clu_78072_-	chr14	74285269	74303055	-	gene	rs12896084	74319835	-16780	T	C	0.3169	7.876e-05	0.102256	-0.451441	0.111083	0.0195224	0.361964	chr14:74298069:74300150:clu_20295:ENSG00000119688.20	rs34297556	-0.03182	1.59959e-08	chr14:74298069:74300150:clu_18988:ENSG00000119688.20	rs34297556	-0.0564353	6.82184e-06	chr14:74289972:74290291:clu_21091:ENSG00000119688.20	rs3742801	0.0299627	7.57846e-21
ABCE1	ENSG00000164163.11	chr4:145098419:145104389:clu_28110_+	chr4	145098288	145129524	+	gene	rs11734037	145320176	221888	C	A	0.218	0.00163414	0.0663511	0.406799	0.126725	0.146374	0.857647	chr4:145121391:145123021:clu_38048:ENSG00000164163.10	rs142443950	-0.0800598	0.157746	chr4:145121391:145123021:clu_35573:ENSG00000164163.10	rs148888136	-0.176822	0.698039	chr4:145117414:145119932:clu_39708:ENSG00000164163.10	rs371334964	-0.0299332	0.0752699
ABCF1	ENSG00000204574.13	chr6:30577913:30578073:clu_39621_+	chr6	30571393	30597179	+	gene	rs28780099	30383640	-187753	A	G	0.0523	0.00140323	0.0681628	-0.722468	0.221836	0.222741	0.934357	chr6:30583708:30583805:clu_31637:ENSG00000204574.12	rs1194829320	-0.0532564	0.502993	chr6:30590213:30590306:clu_29645:ENSG00000204574.12	rs114713370	0.158486	0.663339	chr6:30580519:30582394:clu_32836:ENSG00000204574.12	rs9295910	-0.0216904	0.426716
ABCF2	ENSG00000285292.1	chr7:151216029:151218081:clu_44584_	chr7	151207837	151227166	-	gene	rs75632478	151210266	16900	C	T	0.0727	0.000326392	0.0854811	-0.793445	0.215523	0.118377	0.813641	NA	NA	NA	NA	NA	NA	NA	NA	NA	NA	NA	NA
ABCF3	ENSG00000161204.11	chr3:184189277:184189388:clu_22674_+	chr3	184186023	184194012	+	gene	rs76471139	184115196	-70827	T	C	0.0581	2.61424e-05	0.115157	-0.708355	0.163063	0.0245915	0.414501	chr3:184186875:184187364:clu_41431:ENSG00000161204.11	rs11714369	0.0463095	0.540023	chr3:184189277:184189388:clu_38767:ENSG00000161204.11	rs149813689	-0.125537	0.491224	chr3:184186875:184187664:clu_43279:ENSG00000161204.11	rs112172982	-0.042982	0.113463
ABCG1	ENSG00000160179.18	chr21:42276945:42282274:clu_104957_+	chr21	42199689	42297244	+	gene	rs111571111	42333584	133895	C	G	0.0669	0.00575882	0.0513942	-0.588392	0.209927	0.883186	0.999966	chr21:42291656:42294542:clu_28288:ENSG00000160179.18	rs55934803	-0.0439498	0.463206	chr21:42219304:42225671:clu_26527:ENSG00000160179.18	rs59645779	-0.165114	0.554306	chr21:42291656:42294542:clu_29276:ENSG00000160179.18	rs55934803	-0.0361986	0.0179379
ABCG2	ENSG00000118777.12	chr4:88097607:88099324:clu_29929_-	chr4	88090150	88231628	-	gene	rs72879352	88396716	-165088	T	C	0.0756	0.000766663	0.0753487	-0.685216	0.19934	0.156931	0.871073	NA	NA	NA	NA	chr4:88113553:88114957:clu_35057:ENSG00000118777.10	rs34970125	-0.0698911	0.639212	NA	NA	NA	NA
ABHD10	ENSG00000144827.9	chr3:111987051:111991377:clu_21595_	chr3	111979010	111993368	+	gene	rs17429033	111991551	12541	A	G	0.0756	0.0153457	0.0398502	0.460813	0.187843	0.885906	0.999966	chr3:111981967:111986264:clu_40352:ENSG00000144827.8	rs140250935	0.0781076	0.424889	chr3:111979203:111986914:clu_37738:ENSG00000144827.8	rs80168437	0.153401	0.24166	chr3:111987051:111991377:clu_42098:ENSG00000144827.8	rs113201603	-0.0360394	0.425836
ABHD11	ENSG00000106077.18	chr7:73737110:73737562:clu_43102_-	chr7	73736094	73738867	-	gene	rs7084	73770105	-31238	G	C	0.5087	4.05021e-07	0.162755	-0.470766	0.0886706	0.000371393	0.0168134	chr7:73737110:73737562:clu_29589:ENSG00000106077.18	rs1136954	-0.0349299	6.57135e-13	chr7:73737110:73737562:clu_27743:ENSG00000106077.18	rs3834864	-0.0571307	1.2679e-08	chr7:73737110:73737562:clu_30664:ENSG00000106077.18	rs1136954	-0.0275841	1.93514e-21
ABHD12	ENSG00000100997.20	chr20:25300884:25303550:clu_103554_-	chr20	25294742	25390835	-	gene	rs6083801	25326938	63897	C	T	0.4797	2.91217e-06	0.140468	0.408752	0.0839691	0.000655163	0.0270849	chr20:25300884:25303550:clu_26911:ENSG00000100997.18	rs10966	-0.0482896	1.64906e-29	chr20:25295030:25302219:clu_25233:ENSG00000100997.18	rs6107044	0.0597795	4.01305e-10	chr20:25300884:25303550:clu_27841:ENSG00000100997.18	rs10966	-0.040663	8.4334e-57
ABHD13	ENSG00000139826.6	chr13:108218659:108229199:clu_75089_	chr13	108218392	108234243	+	gene	rs9520804	108139617	-78775	G	A	0.4564	0.0102566	0.0445789	-0.292324	0.112386	0.910435	0.999966	NA	NA	NA	NA	chr13:108218659:108229199:clu_2430:ENSG00000139826.5	rs4772988	-0.0297464	0.707875	NA	NA	NA	NA
ABHD14A	ENSG00000248487.9	chr3:51975204:51977871:clu_20950_	chr3	51971426	51981199	+	gene	rs7631668	52036180	64754	C	G	0.1076	0.000164839	0.0935591	-0.736259	0.190315	0.021622	0.384846	chr3:51980628:51980836:clu_39731:ENSG00000248487.8	rs5743845	0.10091	0.462177	chr3:51978082:51980393:clu_37152:ENSG00000248487.8	rs190833616	0.0995532	0.439407	chr3:51983589:51984047:clu_41472:ENSG00000248487.8	rs146731697	0.0445172	0.410987
ABHD14A-ACY1	ENSG00000114786.16	chr3:51975204:51977871:clu_20950_+	chr3	51974706	51989183	+	gene	rs7631668	52036180	61474	C	G	0.1076	0.000164839	0.0935591	-0.736259	0.190315	0.0213835	0.382022	NA	NA	NA	NA	NA	NA	NA	NA	NA	NA	NA	NA
ABHD14B	ENSG00000114779.19	chr3:51971698:51973965:clu_24147_-	chr3	51968510	51983409	-	gene	rs353556	52177806	-194397	A	G	0.2936	0.000765757	0.0753628	0.422344	0.122854	0.0686116	0.673363	chr3:51970184:51973965:clu_39729:ENSG00000114779.19	rs2334960	-0.0219352	0.548458	chr3:51971698:51973965:clu_37150:ENSG00000114779.19	rs34855540	0.0558176	0.55568	chr3:51970184:51973965:clu_41470:ENSG00000114779.19	rs115771520	0.0444638	0.255472
ABHD16A	ENSG00000204427.12	chr6:31701028:31703150:clu_36824_-	chr6	31686955	31703356	-	gene	rs9267515	31602089	101267	G	A	0.3401	0.00175682	0.0654903	0.365936	0.114795	0.352132	0.995933	chr6:31701340:31702074:clu_31766:ENSG00000204427.11	rs9501556	0.0284911	0.514406	chr6:31688298:31688723:clu_29770:ENSG00000204427.11	rs148242149	0.113017	0.619027	chr6:31688786:31689015:clu_32970:ENSG00000204427.11	rs17202745	-0.0387793	0.0862186
ABHD17A	ENSG00000129968.15	chr19:1881804:1885352:clu_95913_-	chr19	1876810	1885547	-	gene	rs10422166	1703676	181820	C	A	0.1657	0.000352784	0.0845599	-0.526443	0.143847	0.149054	0.860962	chr19:1877687:1879921:clu_21130:ENSG00000129968.15	rs140945081	-0.0284461	0.379617	chr19:1877687:1878664:clu_19792:ENSG00000129968.15	rs1246895798	0.0824725	0.716271	chr19:1880115:1881262:clu_21958:ENSG00000129968.15	rs77053555	0.0320995	0.101989
ABHD17B	ENSG00000107362.13	chr9:71867006:71870083:clu_52512_-	chr9	71862452	71910931	-	gene	rs10116841	71670482	240711	A	T	0.5174	0.00159227	0.0666598	0.35287	0.109652	0.233904	0.941818	chr9:71875083:71906384:clu_52032:ENSG00000107362.13	rs150179336	0.112497	0.371953	chr9:71875083:71906384:clu_48616:ENSG00000107362.13	rs77208417	0.10715	0.659594	chr9:71875083:71910634:clu_54366:ENSG00000107362.13	rs10114500	-0.0145481	0.0635858
ABHD17C	ENSG00000136379.12	chr15:80696019:80749513:clu_82061_+	chr15	80679684	80755621	+	gene	rs7162157	80792536	112852	T	A	0.8924	0.0261373	0.0336548	0.374536	0.166668	0.990222	0.999966	NA	NA	NA	NA	NA	NA	NA	NA	NA	NA	NA	NA
ABHD18	ENSG00000164074.15	chr4:127989821:128008920:clu_27990_+	chr4	127965306	128039927	+	gene	rs116638511	127850054	-115252	G	A	0.0581	0.00519855	0.0526064	0.621587	0.21906	0.185226	0.901199	chr4:128011700:128017363:clu_37916:ENSG00000164074.14	rs112927309	0.0460341	0.480853	chr4:127965606:127982939:clu_35453:ENSG00000164074.14	rs139728722	-0.178585	0.00171716	chr4:127965606:127982939:clu_39565:ENSG00000164074.14	rs11934357	-0.0843301	2.09882e-11
ABHD2	ENSG00000140526.18	chr15:89070191:89075296:clu_82296_+	chr15	89087459	89202355	+	gene	rs293369	89087901	442	C	A	0.3721	9.74358e-07	0.152894	0.454867	0.0889147	0.000602893	0.0252553	chr15:89088563:89113725:clu_18951:ENSG00000140526.17	rs114539957	-0.066372	0.572485	chr15:89075384:89079434:clu_17714:ENSG00000140526.17	rs293361	0.0801141	2.07098e-27	chr15:89088563:89113725:clu_19650:ENSG00000140526.17	rs744994	-0.0106052	0.212505
ABHD3	ENSG00000158201.10	chr18:21651763:21656861:clu_95173_-	chr18	21650901	21704780	-	gene	rs8092984	21551483	153297	A	C	0.5116	0.000433468	0.0821182	0.354376	0.0983906	0.0385514	0.525792	chr18:21651763:21656861:clu_24538:ENSG00000158201.9	rs56881189	-0.0401586	6.68995e-10	chr18:21651763:21656861:clu_23023:ENSG00000158201.9	rs111725558	-0.0476228	0.0253043	chr18:21651763:21656861:clu_25374:ENSG00000158201.9	rs11083219	-0.0205895	7.93091e-05
ABHD4	ENSG00000100439.10	chr14:22605866:22606422:clu_75460_+	chr14	22598237	22613215	+	gene	rs10145690	22514805	-83432	A	G	0.3924	0.000344455	0.084843	0.379553	0.103521	0.126827	0.829529	chr14:22598442:22601667:clu_19329:ENSG00000100439.10	rs149439691	0.0457644	0.417499	chr14:22603762:22603925:clu_18071:ENSG00000100439.10	rs7153131	-0.111515	0.725817	chr14:22598442:22601667:clu_20053:ENSG00000100439.10	rs144554984	0.0363623	0.265982
ABHD5	ENSG00000011198.10	chr3:43699361:43702215:clu_20570_+	chr3	43690108	43734371	+	gene	rs11130013	43791685	101577	C	T	0.1628	0.00285092	0.0597352	-0.361421	0.11908	0.344266	0.993948	chr3:43699361:43702215:clu_39233:ENSG00000011198.7	rs149745773	-0.0530149	0.570043	chr3:43715058:43718443:clu_36667:ENSG00000011198.7	rs192014531	0.145375	0.408436	chr3:43715058:43717671:clu_40959:ENSG00000011198.7	rs75892310	-0.0332938	0.050762
ABHD6	ENSG00000163686.15	chr3:58249942:58256562:clu_21171_+	chr3	58237532	58295693	+	gene	rs2362911	58144441	-93091	A	G	0.311	0.00270586	0.0603557	-0.380932	0.124821	0.278244	0.967807	chr3:58249942:58256562:clu_39992:ENSG00000163686.14	rs538858071	0.0685523	0.167801	chr3:58237916:58256562:clu_37398:ENSG00000163686.14	rs58756345	0.0292259	0.641772	chr3:58285453:58293589:clu_41724:ENSG00000163686.14	rs73835176	-0.0423245	0.226826
ABHD8	ENSG00000127220.6	chr19:17294504:17294675:clu_96995_	chr19	17292131	17310236	-	gene	rs62129168	17372282	-62046	G	A	0.3547	0.000257673	0.0882799	0.450074	0.120116	0.0868854	0.734844	chr19:17294845:17300856:clu_22212:ENSG00000127220.5	rs200094946	-0.0576018	0.515165	chr19:17292831:17294288:clu_20850:ENSG00000127220.5	rs117553425	0.107365	0.675854	chr19:17292831:17294288:clu_23049:ENSG00000127220.5	rs151014278	-0.0487625	0.153652
ABI1	ENSG00000136754.17	chr10:26759235:26765218:clu_59447_-	chr10	26746593	26861087	-	gene	rs17816696	26836663	24424	A	C	0.2122	8.79789e-05	0.100955	0.52318	0.129656	0.0256009	0.424192	chr10:26751783:26759062:clu_9339:ENSG00000136754.16	rs237594	0.0454762	0.173577	chr10:26823305:26860747:clu_8746:ENSG00000136754.16	rs145807099	-0.155713	0.664008	chr10:26751783:26759062:clu_9695:ENSG00000136754.16	rs140745356	-0.0345393	0.000339748
ABI2	ENSG00000138443.16	chr2:203402734:203416908:clu_18945_+	chr2	203328239	203447728	+	gene	rs111259503	203425806	97526	G	C	0.0988	0.00389742	0.0560222	0.498684	0.169997	0.169375	0.883587	chr2:203394846:203402576:clu_44928:ENSG00000138443.15	rs56156157	0.102085	0.396562	chr2:203391143:203395656:clu_42033:ENSG00000138443.15	rs138999433	0.135806	0.524686	chr2:203367044:203380208:clu_46950:ENSG00000138443.15	rs4675369	0.0150098	0.446974
ABI3	ENSG00000108798.9	chr17:49220326:49222091:clu_92802_	chr17	49210411	49223225	+	gene	rs142415707	49367984	157573	G	A	0.064	0.000610717	0.0780499	0.822949	0.234886	0.133617	0.840051	chr17:49220326:49222091:clu_13255:ENSG00000108798.8	rs16948695	-0.0905506	0.212711	chr17:49220326:49222091:clu_12419:ENSG00000108798.8	rs573532	-0.0331247	0.554376	chr17:49216698:49217739:clu_13729:ENSG00000108798.8	rs117010525	0.0368681	0.438285
ABI3BP	ENSG00000154175.17	chr3:100838284:100838402:clu_24737_-	chr3	100749156	100993515	-	gene	rs147256416	101112333	-118818	T	G	0.1163	2.43135e-06	0.142525	-0.867307	0.176666	0.00114496	0.0433653	chr3:100789516:100794923:clu_40252:ENSG00000154175.16	rs142236691	-0.0225604	0.011159	chr3:100835660:100846372:clu_37655:ENSG00000154175.16	rs6809404	0.0370212	0.169387	chr3:100862385:100862838:clu_42007:ENSG00000154175.16	rs75098731	-0.0227226	2.10237e-08
ABITRAM	ENSG00000119328.12	chr9:108935689:108939196:clu_55424_+	chr9	108934400	108950744	+	gene	rs12345656	108812222	-122178	T	A	0.1395	0.000629865	0.0776833	0.489384	0.140037	0.134081	0.840529	chr9:108934565:108935638:clu_52599:ENSG00000119328.11	rs10980104	-0.0172224	0.450596	chr9:108934565:108935638:clu_49124:ENSG00000119328.11	rs142599746	-0.127813	0.359851	chr9:108934565:108935638:clu_54959:ENSG00000119328.11	rs10979586	-0.0111407	0.379759
ABL1	ENSG00000097007.19	chr9:130878567:130880068:clu_56056_+	chr9	130713016	130887675	+	gene	rs2696141	130878712	165696	C	A	0.0959	2.44173e-06	0.142477	-0.676606	0.137849	0.00711542	0.183615	chr9:130873037:130878415:clu_53253:ENSG00000097007.17	rs76891739	0.0309494	0.411017	chr9:130855096:130862763:clu_49754:ENSG00000097007.17	rs113105454	-0.143093	0.699231	chr9:130714455:130854064:clu_55643:ENSG00000097007.17	rs148069464	0.0351598	0.323771
ABL2	ENSG00000143322.21	chr1:179131481:179133312:clu_4713_-	chr1	179099330	179229684	-	gene	rs12026679	178981557	248127	T	C	0.186	0.00120248	0.0699986	-0.366231	0.110858	0.151858	0.864712	chr1:179120274:179121595:clu_50099:ENSG00000143322.19	rs148896787	-0.070713	0.378207	chr1:179131481:179229241:clu_46853:ENSG00000143322.19	rs116165584	0.138226	0.408873	chr1:179110455:179110575:clu_52287:ENSG00000143322.19	rs1080250	0.0421433	0.420831
ABLIM1	ENSG00000099204.20	chr10:114491878:114526660:clu_61026_-	chr10	114431113	114768061	-	gene	rs11196878	114689514	78547	A	C	0.0843	0.00112044	0.0708388	-0.622077	0.187098	0.131416	0.83653	chr10:114448026:114451624:clu_10843:ENSG00000099204.18	rs12218443	-0.0313177	0.0019819	chr10:114448026:114451624:clu_10144:ENSG00000099204.18	rs1885334	-0.0532418	0.271106	chr10:114448026:114451624:clu_11235:ENSG00000099204.18	rs1885334	-0.0192846	0.000896202
ABLIM2	ENSG00000163995.20	chr4:8080802:8088169:clu_28958_-	chr4	7965310	8158832	-	gene	rs17795478	8101596	57236	C	T	0.4767	0.000198678	0.0913541	-0.427609	0.111994	0.108533	0.792872	chr4:8080802:8088169:clu_36686:ENSG00000163995.19	rs11724908	-0.027579	0.000294022	chr4:8080802:8088169:clu_34316:ENSG00000163995.19	rs192554271	-0.132594	0.217383	chr4:7992927:8008059:clu_38225:ENSG00000163995.19	rs60232025	0.015675	0.23581
ABLIM3	ENSG00000173210.19	chr5:149198402:149200316:clu_35625_+	chr5	149141483	149260542	+	gene	rs2014902	149275497	134014	C	T	0.6192	0.00118871	0.0701356	0.291388	0.0881105	0.260363	0.959735	chr5:149200428:149207008:clu_35771:ENSG00000173210.19	rs148235078	-0.0632758	0.441894	chr5:149242538:149244881:clu_33478:ENSG00000173210.19	rs62378425	0.0362969	0.692174	chr5:149252837:149258291:clu_37298:ENSG00000173210.19	rs74595104	-0.0558353	0.0436664
ABR	ENSG00000159842.15	chr17:1006969:1007035:clu_87826_-	chr17	1003518	1229738	-	gene	rs1807333	1045331	184407	C	A	0.3634	1.26746e-05	0.123562	-0.425863	0.0941897	0.0189035	0.354938	chr17:1073677:1079330:clu_11240:ENSG00000159842.14	rs2589475	-0.0416273	0.0682904	chr17:1009784:1010729:clu_10491:ENSG00000159842.14	rs149486040	-0.230793	0.344281	chr17:1013164:1050050:clu_11641:ENSG00000159842.14	rs2260053	0.0231468	1.09171e-08
ABRA	ENSG00000174429.4	chr8:106761514:106769523:clu_48955_	chr8	106759483	106770244	-	gene	rs11992673	106791283	-21039	C	T	0.1599	0.0187779	0.0374935	0.231428	0.0973768	0.806399	0.999966	NA	NA	NA	NA	NA	NA	NA	NA	NA	NA	NA	NA
ABRACL	ENSG00000146386.8	chr6:139028875:139034155:clu_41293_	chr6	139028745	139043302	+	gene	rs2498679	139146021	117276	C	T	0.157	0.000137644	0.095686	0.573747	0.146478	0.039487	0.531747	chr6:139028875:139034155:clu_33515:ENSG00000146386.7	rs62441853	-0.0418098	0.0432068	chr6:139028875:139034155:clu_31420:ENSG00000146386.7	rs62441851	-0.115578	0.000428282	chr6:139028875:139034155:clu_34893:ENSG00000146386.7	rs200512682	-0.028886	0.0293251
ABRAXAS1	ENSG00000163322.14	chr4:83453945:83463494:clu_29839_-	chr4	83459517	83523348	-	gene	rs4410520	83308199	215149	C	T	0.7703	0.000203952	0.0910446	-0.47231	0.123933	0.0494602	0.588829	chr4:83453945:83455397:clu_37391:ENSG00000163322.13	rs116111290	-0.0656683	0.453022	chr4:83453945:83455508:clu_34984:ENSG00000163322.13	rs11938660	0.107287	0.6276	chr4:83469151:83470203:clu_39007:ENSG00000163322.13	rs6835563	0.0126117	0.412909
ABRAXAS2	ENSG00000165660.8	chr10:124829477:124831349:clu_58746_	chr10	124801819	124836667	+	gene	rs59057344	124620640	-181179	G	T	0.061	4.59222e-05	0.10858	-0.951038	0.226298	0.0237207	0.405397	chr10:124829477:124831349:clu_11035:ENSG00000165660.7	rs117133465	-0.0906216	0.170603	chr10:124806921:124816576:clu_10308:ENSG00000165660.7	rs7072089	0.0318019	0.680633	chr10:124806921:124816576:clu_11415:ENSG00000165660.7	rs7075794	0.0132518	0.016292
ABT1	ENSG00000146109.5	chr6:26598110:26598265:clu_39512_	chr6	26596953	26600739	+	gene	rs28548746	26753971	157018	G	C	0.1512	0.0146326	0.0404071	0.392194	0.15872	0.732417	0.999966	chr6:26598110:26598265:clu_31517:ENSG00000146109.4	rs74939491	0.0504378	0.342366	chr6:26597223:26597914:clu_29520:ENSG00000146109.4	rs75515815	-0.082673	0.658759	chr6:26598110:26598265:clu_32718:ENSG00000146109.4	rs9468134	0.0181365	0.0474503
ABTB1	ENSG00000114626.18	chr3:127677083:127677168:clu_21886_+	chr3	127672935	127680926	+	gene	rs2720242	127476704	-196231	T	A	0.8779	0.000688124	0.0766327	-0.623752	0.179808	0.147735	0.859694	chr3:127676581:127677168:clu_40678:ENSG00000114626.17	rs17497208	0.135755	1.68192e-72	chr3:127676581:127677168:clu_38049:ENSG00000114626.17	rs17497208	0.190286	1.43269e-36	chr3:127676581:127677168:clu_42449:ENSG00000114626.17	rs17497208	0.11878	1.15257e-108
ABTB2	ENSG00000166016.6	chr11:34171071:34173155:clu_62011_	chr11	34150987	34358010	-	gene	rs11032549	34206421	151589	T	C	0.1424	0.000802879	0.0748003	0.496896	0.145127	0.224263	0.935016	chr11:34152584:34154265:clu_6664:ENSG00000166016.5	rs140160298	-0.0594432	0.332304	NA	NA	NA	NA	chr11:34173307:34197325:clu_6958:ENSG00000166016.5	rs7945752	-0.011416	0.0953534
AC000093.1	ENSG00000284874.1	chr22:19718818:19719602:clu_107396_	chr22	19717220	19724772	+	gene	rs5748300	19568069	-149151	C	G	0.2122	0.000672839	0.0768995	0.45785	0.131735	0.220236	0.932768	NA	NA	NA	NA	NA	NA	NA	NA	NA	NA	NA	NA
AC000120.2	ENSG00000285772.1	chr7:92131872:92134173:clu_43453_	chr7	92112159	92179511	-	gene	rs6465354	92223337	-43826	A	C	0.4913	0.0193282	0.037157	0.249558	0.105498	0.440722	0.999966	NA	NA	NA	NA	NA	NA	NA	NA	NA	NA	NA	NA
AC000120.3	ENSG00000285953.1	chr7:92237759:92240993:clu_43458_	chr7	92131774	92245924	-	gene	rs12536421	92378906	-132982	A	G	0.2936	1.32195e-06	0.149446	-0.553646	0.109688	0.000295166	0.0138701	NA	NA	NA	NA	NA	NA	NA	NA	NA	NA	NA	NA
AC001226.2	ENSG00000283208.2	chr13:76996127:76998043:clu_74920_	chr13	76992078	77129589	+	gene	rs11842917	77175979	183901	A	T	0.2006	0.000766589	0.0753499	-0.382	0.111129	0.131245	0.836435	NA	NA	NA	NA	NA	NA	NA	NA	NA	NA	NA	NA
AC002066.1	ENSG00000237813.4	chr7:116482903:116499354:clu_44037_	chr7	116238260	116499465	-	gene	rs2191500	116498612	853	C	A	0.7151	8.88161e-06	0.127671	0.494476	0.107338	0.00253874	0.0836388	NA	NA	NA	NA	chr7:116482903:116499354:clu_28542:ENSG00000237813.3	rs9640770	-0.0310708	0.614415	chr7:116482903:116499354:clu_31584:ENSG00000237813.3	rs5886821	0.00912544	0.308169
AC002074.1	ENSG00000285090.1	chr7:94391533:94395540:clu_43502_	chr7	94278680	94395608	-	gene	rs10480611	94504388	-108780	G	A	0.0814	0.000294573	0.0866958	0.654867	0.176513	0.0496348	0.589619	NA	NA	NA	NA	NA	NA	NA	NA	NA	NA	NA	NA
AC002094.1	ENSG00000258924.4	chr17:28372502:28381203:clu_91827_	chr17	28357647	28381697	+	gene	rs2292633	28248354	-109293	G	A	0.2965	0.00438409	0.0546263	0.278461	0.0962015	0.326154	0.988269	NA	NA	NA	NA	NA	NA	NA	NA	NA	NA	NA	NA
AC002094.3	ENSG00000273171.1	chr17:28368059:28368521:clu_88779_	chr17	28364288	28368012	-	gene	rs187919677	28297550	70462	T	C	0.1105	0.0139612	0.0409572	0.460598	0.185094	0.668944	0.999966	NA	NA	NA	NA	NA	NA	NA	NA	NA	NA	NA	NA
AC002116.1	ENSG00000248101.2	chr19:36011464:36013021:clu_97495_	chr19	36008638	36014235	-	gene	rs2072606	36121324	-107089	C	T	0.407	0.000192928	0.0917011	0.408025	0.106642	0.0548875	0.614968	NA	NA	NA	NA	NA	NA	NA	NA	NA	NA	NA	NA
AC002116.2	ENSG00000267698.1	chr19:36016960:36019234:clu_100389_	chr19	36014508	36045972	+	gene	rs2056398	36074305	59797	G	A	0.6715	0.0133565	0.0414763	-0.332507	0.132745	0.897225	0.999966	NA	NA	NA	NA	NA	NA	NA	NA	NA	NA	NA	NA
AC002310.4	ENSG00000261459.1	chr16:30534310:30534451:clu_83959_	chr16	30525923	30534852	-	gene	rs60477148	30641133	-106281	G	T	0.1686	0.00463299	0.0539715	0.435966	0.151579	0.301244	0.979235	NA	NA	NA	NA	NA	NA	NA	NA	NA	NA	NA	NA
AC002451.1	ENSG00000231170.7	chr7:95554172:95556814:clu_46389_	chr7	95545191	95615132	+	gene	rs2106510	95556915	11724	G	A	0.4651	5.95967e-07	0.158428	0.491979	0.0941656	0.000586447	0.0246769	NA	NA	NA	NA	NA	NA	NA	NA	NA	NA	NA	NA
AC002467.1	ENSG00000241764.4	chr7:107743403:107743933:clu_43958_	chr7	107739999	107744581	-	gene	rs543447673	107546435	198146	G	T	0.2558	0.00181537	0.0651005	-0.502242	0.158059	0.263454	0.960959	NA	NA	NA	NA	chr7:107743403:107743485:clu_28482:ENSG00000241764.3	rs143081583	0.110715	0.667796	NA	NA	NA	NA
AC002470.2	ENSG00000285314.1	chr22:20994019:20994104:clu_107468_	chr22	20979462	20998121	+	gene	rs112347165	20891565	-87897	G	A	0.0959	0.000399553	0.0830843	-0.535804	0.147818	0.17878	0.89411	NA	NA	NA	NA	NA	NA	NA	NA	NA	NA	NA	NA
AC002546.1	ENSG00000267653.1	chr17:69477550:69485248:clu_90291_	chr17	69477139	69501755	-	gene	rs11656389	69290745	211010	G	C	0.4273	0.00910933	0.0459762	-0.319489	0.120861	0.720703	0.999966	chr17:69477550:69485248:clu_13872:ENSG00000267653.1	rs144858023	-0.0468033	0.360964	chr17:69477550:69485235:clu_13004:ENSG00000267653.1	rs79657976	0.309342	0.599666	chr17:69477550:69485235:clu_14382:ENSG00000267653.1	rs4968808	0.0122236	0.374963
AC002985.1	ENSG00000268193.5	chr19:18911071:18912984:clu_97112_	chr19	18907013	18934397	-	gene	rs534990591	18956314	-21917	T	A	0.6047	0.000779805	0.0751468	0.318831	0.0928877	0.157307	0.871645	NA	NA	NA	NA	NA	NA	NA	NA	NA	NA	NA	NA
AC002996.1	ENSG00000257767.3	chr12:111767096:111781918:clu_72211_	chr12	111753890	111791418	+	gene	rs4098854	111598993	-154897	C	T	0.7587	0.114638	0.0170778	0.194998	0.122854	0.914777	0.999966	NA	NA	NA	NA	NA	NA	NA	NA	NA	NA	NA	NA
AC003002.1	ENSG00000268133.1	chr19:57397174:57398430:clu_101732_	chr19	57363566	57398584	+	gene	rs35625120	57427866	64300	C	T	0.0959	0.000172512	0.0930221	0.770344	0.199759	0.0588588	0.632297	NA	NA	NA	NA	NA	NA	NA	NA	NA	NA	NA	NA
AC003002.2	ENSG00000268533.1	chr19:57435593:57438102:clu_101734_	chr19	57394183	57438457	+	gene	rs3746224	57438168	43985	T	C	0.5436	1.09925e-05	0.125209	0.456834	0.100279	0.00612479	0.164889	NA	NA	NA	NA	NA	NA	NA	NA	NA	NA	NA	NA
AC003002.3	ENSG00000269533.5	chr19:57397174:57398430:clu_101732_	chr19	57389884	57419994	+	gene	rs35625120	57427866	37982	C	T	0.0959	0.000172512	0.0930221	0.770344	0.199759	0.0563171	0.621083	NA	NA	NA	NA	NA	NA	NA	NA	NA	NA	NA	NA
AC003005.1	ENSG00000268107.6	chr19:57487983:57490147:clu_101735_	chr19	57487718	57517559	+	gene	rs6510083	57491207	3489	G	C	0.3953	1.12387e-20	0.452005	-1.03022	0.0942026	8.56781e-16	3.67038e-13	NA	NA	NA	NA	NA	NA	NA	NA	NA	NA	NA	NA
AC003006.1	ENSG00000269026.2	chr19:57682244:57685262:clu_101760_	chr19	57682045	57753575	+	gene	rs17673227	57792264	110219	G	A	0.1424	0.00279041	0.0599901	0.487848	0.160371	0.333976	0.990754	NA	NA	NA	NA	NA	NA	NA	NA	NA	NA	NA	NA
AC003688.1	ENSG00000262302.1	chr17:7247343:7251195:clu_88278_	chr17	7246829	7262089	-	gene	rs2075759	7389366	-127277	A	G	0.875	0.000250694	0.0886048	-0.576953	0.153667	0.101935	0.777243	NA	NA	NA	NA	NA	NA	NA	NA	NA	NA	NA	NA
AC004076.1	ENSG00000268163.1	chr19:57467085:57476634:clu_98727_	chr19	57437970	57477536	-	gene	rs12982057	57483593	-6057	T	G	0.2645	5.22813e-08	0.185386	0.652339	0.113561	6.75414e-05	0.00383226	NA	NA	NA	NA	NA	NA	NA	NA	NA	NA	NA	NA
AC004083.1	ENSG00000254180.2	chr8:90625862:90631552:clu_48709_	chr8	90198389	90620077	-	gene	rs1028253	90439678	180399	G	A	0.2994	0.00112063	0.0708368	0.40587	0.122073	0.076747	0.701992	NA	NA	NA	NA	NA	NA	NA	NA	NA	NA	NA	NA
AC004130.2	ENSG00000271133.5	chr7:20329513:20331650:clu_42350_	chr7	20328299	20331747	-	gene	rs55909410	20449966	-118219	G	A	0.0901	0.000570331	0.0788622	0.685512	0.194562	0.161821	0.876478	chr7:20329513:20329690:clu_28882:ENSG00000271133.5	rs36066036	0.0397989	0.0303144	chr7:20329513:20331650:clu_27103:ENSG00000271133.5	rs76993537	0.0995128	0.71128	chr7:20329513:20329690:clu_29915:ENSG00000271133.5	rs2240046	0.019713	0.435396
AC004160.1	ENSG00000230333.6	chr7:11111467:11169416:clu_45060_	chr7	11180902	11520175	+	gene	rs17164201	11276563	95661	A	G	0.0552	0.000531284	0.0797041	0.697175	0.196735	0.153581	0.866998	NA	NA	NA	NA	NA	NA	NA	NA	NA	NA	NA	NA
AC004223.3	ENSG00000267618.5	chr17:35014763:35016370:clu_89014_	chr17	35011349	35121493	-	gene	rs77508708	35214053	-92560	A	G	0.0843	0.001594	0.0666469	-0.635628	0.197539	0.232692	0.940805	NA	NA	NA	NA	NA	NA	NA	NA	NA	NA	NA	NA
AC004224.2	ENSG00000263212.2	chr16:3501089:3506331:clu_85467_	chr16	3458071	3515564	+	gene	rs62031812	3496405	38334	C	G	0.061	0.00109746	0.0710852	-0.803704	0.241274	0.195505	0.913388	NA	NA	NA	NA	NA	NA	NA	NA	NA	NA	NA	NA
AC004241.1	ENSG00000257433.6	chr12:47706163:47719147:clu_70788_	chr12	47706083	47742294	+	gene	rs7298490	47576820	-129263	A	G	0.3779	0.000764269	0.0753859	0.376309	0.109445	0.233251	0.941069	NA	NA	NA	NA	chr12:47706163:47719147:clu_3397:ENSG00000257433.5	rs73093163	-0.0773765	0.583109	NA	NA	NA	NA
AC004522.5	ENSG00000286923.1	chr7:100015726:100023419:clu_46505_	chr7	99997690	100011634	+	gene	rs118072804	100007730	10040	G	A	0.1512	0.00187211	0.0647346	0.469564	0.148221	0.162737	0.877293	NA	NA	NA	NA	NA	NA	NA	NA	NA	NA	NA	NA
AC004593.3	ENSG00000285162.1	chr7:29496036:29499867:clu_45266_	chr7	29122340	29514667	+	gene	rs323182	29112755	-9585	G	A	0.125	0.000142554	0.0952727	-0.617906	0.158129	0.0590392	0.633258	NA	NA	NA	NA	NA	NA	NA	NA	NA	NA	NA	NA
AC004687.2	ENSG00000285897.1	chr17:58351508:58352024:clu_89927_	chr17	58345206	58417595	-	gene	rs11079344	58297122	120473	A	G	0.1279	0.00202126	0.0638231	0.534209	0.16991	0.179107	0.894444	NA	NA	NA	NA	NA	NA	NA	NA	NA	NA	NA	NA
AC004691.2	ENSG00000250424.4	chr7:30853459:30872243:clu_45310_	chr7	30852273	30923812	+	gene	rs73308086	30707547	-144726	A	T	0.0698	0.00020712	0.0908624	0.791121	0.207817	0.0787081	0.70915	NA	NA	NA	NA	NA	NA	NA	NA	NA	NA	NA	NA
AC004706.3	ENSG00000282936.2	chr17:6635171:6635898:clu_88231_	chr17	6628619	6640456	-	gene	rs9916344	6494893	145563	C	T	0.5087	0.000359865	0.0843244	-0.357294	0.0977769	0.149843	0.861762	NA	NA	NA	NA	NA	NA	NA	NA	NA	NA	NA	NA
AC004771.3	ENSG00000262227.1	chr17:4988225:4988416:clu_91179_	chr17	4987706	4988446	+	gene	rs12936926	5231127	243421	A	G	0.0756	0.0275932	0.0330286	-0.41643	0.18712	0.964765	0.999966	NA	NA	NA	NA	NA	NA	NA	NA	NA	NA	NA	NA
AC004803.1	ENSG00000250132.6	chr12:933076:949602:clu_66969_	chr12	974133	991190	-	gene	rs79340587	1132007	-140817	G	T	0.061	0.00115604	0.0704669	0.647565	0.195317	0.181406	0.896831	chr12:933076:949403:clu_2909:ENSG00000250132.6	rs7955986	-0.0210622	0.0201974	chr12:933076:949403:clu_2623:ENSG00000250132.6	rs17800828	0.142466	0.510218	chr12:933076:949602:clu_3085:ENSG00000250132.6	rs3748523	-0.0232576	0.0115124
AC004805.1	ENSG00000266076.1	chr17:65635974:65637124:clu_90189_	chr17	65538102	65641033	-	gene	rs232151	65708752	-67719	C	T	0.0581	0.00102596	0.0718861	-0.880275	0.262671	0.209562	0.924636	NA	NA	NA	NA	NA	NA	NA	NA	NA	NA	NA	NA
AC004828.1	ENSG00000258871.1	chr14:72619984:72629624:clu_77999_	chr14	72552580	72595125	-	gene	rs113892728	72446749	148376	G	C	0.0785	0.0149569	0.0401505	0.453376	0.18409	0.951414	0.999966	NA	NA	NA	NA	NA	NA	NA	NA	NA	NA	NA	NA
AC004832.3	ENSG00000249590.7	chr22:30407603:30409187:clu_107790_	chr22	30409255	30428990	+	gene	rs42935	30566755	157500	A	G	0.4215	0.000965592	0.072607	0.388001	0.115157	0.198087	0.916687	NA	NA	NA	NA	NA	NA	NA	NA	NA	NA	NA	NA
AC004865.2	ENSG00000239636.1	chr1:35603374:35605233:clu_1375_	chr1	35569813	35577729	-	gene	rs76870230	35743935	-166206	T	C	0.0494	0.010032	0.0448396	-0.635801	0.243694	0.278099	0.967807	NA	NA	NA	NA	NA	NA	NA	NA	NA	NA	NA	NA
AC004889.1	ENSG00000244198.7	chr7:144195701:144207693:clu_47360_	chr7	144194858	144280547	+	gene	rs73156533	144046666	-148192	T	A	0.0581	1.0863e-05	0.125346	1.15443	0.253249	0.00241801	0.0803613	NA	NA	NA	NA	NA	NA	NA	NA	NA	NA	NA	NA
AC004918.1	ENSG00000244701.1	chr7:141656614:141664172:clu_44430_	chr7	141652381	141656810	-	gene	rs73169590	141520211	136599	C	A	0.0727	0.000456478	0.0815047	0.80011	0.223056	0.057264	0.625125	chr7:141662851:141664172:clu_30793:ENSG00000244701.1	rs1859570	0.0980718	2.46366e-07	chr7:141662851:141664172:clu_28863:ENSG00000244701.1	rs2269984	-0.0405145	0.0345712	chr7:141662851:141664172:clu_31951:ENSG00000244701.1	rs1859570	0.0806321	2.61165e-10
AC004922.1	ENSG00000284292.1	chr7:99374781:99385702:clu_46466_	chr7	99325879	99394653	+	gene	rs2107922	99377316	51437	T	C	0.2238	2.89311e-06	0.140543	-0.556051	0.114193	0.000727552	0.0296151	NA	NA	NA	NA	NA	NA	NA	NA	NA	NA	NA	NA
AC004943.1	ENSG00000259209.3	chr16:72781819:72787163:clu_87275_	chr16	72805998	72809872	+	gene	rs6499600	72945475	139477	C	T	0.4942	0.015241	0.0399303	-0.24749	0.10078	0.863113	0.999966	NA	NA	NA	NA	NA	NA	NA	NA	NA	NA	NA	NA
AC004943.2	ENSG00000259768.6	chr16:72665333:72713333:clu_87274_	chr16	72665123	72822781	+	gene	rs546212795	72900135	235012	C	A	0.5116	0.00371308	0.0565973	0.408416	0.138474	0.270958	0.964137	NA	NA	NA	NA	chr16:72665333:72713333:clu_15723:ENSG00000259768.5	rs182020466	0.0991358	0.527869	NA	NA	NA	NA
AC004951.4	ENSG00000273432.1	chr7:43973323:43986601:clu_42667_	chr7	43951910	44019151	-	gene	rs4454202	44024156	-5005	G	A	0.064	3.53464e-07	0.164276	-1.24312	0.232847	0.000195837	0.00974569	NA	NA	NA	NA	NA	NA	NA	NA	NA	NA	NA	NA
AC004967.2	ENSG00000285725.1	chr7:97969845:97970134:clu_43556_	chr7	97966377	97970404	-	gene	rs12113402	97938685	31719	C	T	0.311	2.29239e-08	0.194351	0.622927	0.105325	4.26317e-05	0.00255815	NA	NA	NA	NA	NA	NA	NA	NA	NA	NA	NA	NA
AC004982.2	ENSG00000272894.5	chr7:7552922:7555156:clu_42226_	chr7	7552462	7566996	-	gene	rs13244586	7547837	19159	T	C	0.6773	8.15768e-07	0.154897	-0.588682	0.11419	0.000749971	0.0303596	chr7:7552922:7555156:clu_28798:ENSG00000272894.5	rs75311406	-0.0288774	1.12063e-05	chr7:7552922:7555156:clu_27025:ENSG00000272894.5	rs13244586	-0.0425589	0.0284394	chr7:7552922:7555156:clu_29810:ENSG00000272894.5	rs6968507	-0.0274333	4.80651e-17
AC004997.1	ENSG00000248751.6	chr22:30285688:30285832:clu_106492_	chr22	30285238	30299482	-	gene	rs138833250	30323185	-23703	G	A	0.0494	2.27733e-05	0.116763	-0.895932	0.204634	0.0189127	0.35499	NA	NA	NA	NA	NA	NA	NA	NA	NA	NA	NA	NA
AC005020.2	ENSG00000272647.3	chr7:99560695:99561888:clu_46491_	chr7	99558695	99607810	+	gene	rs59672032	99461074	-97621	T	C	0.0785	0.0012089	0.0699353	-0.539086	0.163261	0.0715395	0.684309	NA	NA	NA	NA	NA	NA	NA	NA	NA	NA	NA	NA
AC005076.1	ENSG00000224046.2	chr7:87151658:87151750:clu_43395_	chr7	87151422	87152420	-	gene	rs4727146	87227239	-74819	A	G	0.843	0.015783	0.0395216	-0.380659	0.15584	0.719365	0.999966	NA	NA	NA	NA	chr7:87151658:87151750:clu_27929:ENSG00000224046.1	rs10244116	0.0685115	0.407496	NA	NA	NA	NA
AC005091.1	ENSG00000229893.2	chr7:27648644:27649473:clu_42462_	chr7	27733064	27740395	-	gene	rs6462025	27522722	217673	A	C	0.8081	1.77108e-08	0.197139	0.793833	0.133039	1.67606e-05	0.00111044	NA	NA	NA	NA	NA	NA	NA	NA	NA	NA	NA	NA
AC005154.5	ENSG00000281039.1	chr7:30517498:30524367:clu_42488_	chr7	30497077	30550761	-	gene	rs38486	30572831	-22070	T	C	0.7529	2.29625e-07	0.16908	-0.512977	0.094438	0.000222421	0.0108925	NA	NA	NA	NA	NA	NA	NA	NA	NA	NA	NA	NA
AC005160.1	ENSG00000227658.1	chr7:40860631:40881681:clu_45461_	chr7	40775558	40785217	+	gene	rs2108375	40811454	35896	T	C	0.4302	0.00622446	0.0504739	-0.316496	0.114	0.552809	0.999966	chr7:40749497:40860316:clu_29200:ENSG00000227658.1	rs273098	-0.0164279	0.459333	chr7:40749497:40783517:clu_27386:ENSG00000227658.1	rs10272218	0.136615	0.621851	chr7:40815803:40860316:clu_30257:ENSG00000227658.1	rs79199344	0.0423256	0.257426
AC005165.1	ENSG00000223561.7	chr7:25656231:25657960:clu_42434_	chr7	25593304	25751032	-	gene	rs2960820	25561860	189172	C	T	0.9244	0.000870988	0.0738327	-0.641051	0.188551	0.203875	0.921485	NA	NA	NA	NA	chr7:25656231:25657960:clu_27172:ENSG00000223561.6	rs78708224	0.0668141	0.707856	chr7:25661731:25750786:clu_29995:ENSG00000223561.6	rs145986768	-0.0337212	0.270174
AC005180.1	ENSG00000267405.1	chr17:44795112:44797563:clu_89559_	chr17	44794747	44797783	-	gene	rs3760378	44916813	-119030	C	G	0.0785	0.00143858	0.0678669	-0.701493	0.215898	0.222668	0.934357	chr17:44795112:44797563:clu_13032:ENSG00000267405.1	rs228771	-0.0135833	0.561284	chr17:44795112:44797563:clu_12205:ENSG00000267405.1	rs145120498	-0.14387	0.471755	chr17:44795112:44797563:clu_13507:ENSG00000267405.1	rs430882	-0.0199181	0.364032
AC005225.2	ENSG00000258603.4	chr14:73617210:73633661:clu_78037_	chr14	73555115	73633941	-	gene	rs2019555	73557985	75956	T	C	0.1337	0.0190726	0.0373121	0.424573	0.179096	0.926611	0.999966	NA	NA	NA	NA	chr14:73617210:73633661:clu_18941:ENSG00000258603.3	rs9788464	0.0348034	0.578571	NA	NA	NA	NA
AC005258.1	ENSG00000273734.1	chr19:2338841:2339065:clu_99009_	chr19	2269525	2341172	+	gene	rs7252789	2251513	-18012	T	A	0.9302	4.35514e-05	0.1092	-0.985275	0.233696	0.0249242	0.418002	NA	NA	NA	NA	NA	NA	NA	NA	NA	NA	NA	NA
AC005280.2	ENSG00000284930.1	chr14:73410068:73458493:clu_78024_	chr14	73458850	73466167	-	gene	rs12432062	73251193	214974	G	A	0.0901	0.00523167	0.0525312	0.524716	0.185061	0.487977	0.999966	NA	NA	NA	NA	NA	NA	NA	NA	NA	NA	NA	NA
AC005280.3	ENSG00000285006.1	chr14:73355766:73366897:clu_78024_	chr14	73366897	73463642	-	gene	rs7147256	73631337	-167695	G	A	0.0901	0.00325221	0.0581708	-0.501342	0.167526	0.362808	0.999878	NA	NA	NA	NA	NA	NA	NA	NA	NA	NA	NA	NA
AC005291.1	ENSG00000264067.1	chr17:10320512:10324843:clu_91457_	chr17	10320392	10341458	+	gene	rs2024074	10360711	40319	A	G	0.2791	9.77861e-05	0.0997124	-0.470921	0.117512	0.0515896	0.599129	NA	NA	NA	NA	chr17:10324967:10341064:clu_11112:ENSG00000264067.1	rs73273058	0.103774	0.297648	NA	NA	NA	NA
AC005291.2	ENSG00000273388.1	chr17:10291913:10317498:clu_91456_	chr17	10291820	10317926	+	gene	rs2240578	10316153	24333	A	T	0.5901	0.000757897	0.0754854	-0.414571	0.120487	0.274212	0.965849	NA	NA	NA	NA	chr17:10318549:10320392:clu_11111:ENSG00000273388.1	rs2074869	-0.0486922	4.663e-07	NA	NA	NA	NA
AC005304.1	ENSG00000233852.1	chr17:13880371:13892725:clu_88490_	chr17	13932720	13940594	-	gene	rs16948545	13795853	144741	G	C	0.0872	2.26336e-06	0.143341	0.899761	0.182668	0.00227394	0.0768466	NA	NA	NA	NA	NA	NA	NA	NA	NA	NA	NA	NA
AC005304.3	ENSG00000266744.1	chr17:14033661:14034008:clu_88491_	chr17	13957748	13966952	-	gene	rs56007978	13930299	36653	C	T	0.1483	0.00611136	0.0506909	0.489709	0.175992	0.844179	0.999966	NA	NA	NA	NA	NA	NA	NA	NA	NA	NA	NA	NA
AC005323.2	ENSG00000272736.5	chr17:10320512:10324843:clu_91457_	chr17	10383132	10537862	+	gene	rs2024074	10360711	-22421	A	G	0.2791	9.77861e-05	0.0997124	-0.470921	0.117512	0.0433417	0.555506	NA	NA	NA	NA	NA	NA	NA	NA	NA	NA	NA	NA
AC005324.3	ENSG00000251537.4	chr17:15642816:15677176:clu_88514_	chr17	15571491	15651653	-	gene	rs8079347	15719757	-68104	T	C	0.3343	0.000453866	0.0815728	-0.438962	0.122319	0.122077	0.819667	NA	NA	NA	NA	NA	NA	NA	NA	NA	NA	NA	NA
AC005324.4	ENSG00000255104.8	chr17:15699777:15700048:clu_91522_	chr17	15699692	15744778	+	gene	rs77257979	15701081	1389	T	C	0.6221	2.32288e-17	0.39174	-0.790109	0.0817615	1.56967e-12	3.89105e-10	NA	NA	NA	NA	NA	NA	NA	NA	NA	NA	NA	NA
AC005332.4	ENSG00000274712.1	chr17:68248110:68248640:clu_93311_	chr17	68205489	68207493	+	gene	rs62085664	68112565	-92924	A	G	0.6919	0.000471688	0.0811159	-0.42864	0.119808	0.121124	0.818581	NA	NA	NA	NA	NA	NA	NA	NA	NA	NA	NA	NA
AC005400.1	ENSG00000287249.1	chr7:35107891:35124331:clu_45370_	chr7	35036836	35125012	+	gene	rs1419868	34827945	-208891	T	C	0.6279	7.79781e-05	0.102373	-0.436307	0.107291	0.0164174	0.323926	NA	NA	NA	NA	NA	NA	NA	NA	NA	NA	NA	NA
AC005410.2	ENSG00000266368.1	chr17:11983407:11984113:clu_88468_	chr17	11953889	11977594	-	gene	rs191565630	11963668	13926	A	T	0.1599	0.000282604	0.0871869	-0.551087	0.148082	0.0607433	0.641619	chr17:11983407:11984113:clu_11891:ENSG00000266368.1	rs144161961	-0.0185324	0.42732	chr17:11983407:11984113:clu_11128:ENSG00000266368.1	rs117830252	0.101962	0.692313	chr17:11978744:11983297:clu_12297:ENSG00000266368.1	rs76058104	-0.0336245	0.278324
AC005476.2	ENSG00000259146.4	chr14:71295456:71310558:clu_77994_	chr14	71292729	71321882	-	gene	rs35509608	71222729	99153	C	T	0.1134	0.0159972	0.039364	0.444986	0.182554	0.672751	0.999966	NA	NA	NA	NA	chr14:71293492:71294037:clu_18884:ENSG00000259146.3	rs758743351	0.114556	0.724616	chr14:71295456:71310558:clu_20975:ENSG00000259146.3	rs8017465	-0.0137921	0.43845
AC005480.1	ENSG00000258891.1	chr14:73934394:73935949:clu_78046_	chr14	73896164	73938114	-	gene	rs147705631	73706728	231386	A	G	0.1453	0.00273379	0.0602336	-0.47446	0.155635	0.318214	0.985251	NA	NA	NA	NA	NA	NA	NA	NA	NA	NA	NA	NA
AC005486.1	ENSG00000243018.1	chr7:151249462:151254313:clu_47500_	chr7	151249325	151254390	+	gene	rs35151345	151137536	-111789	G	A	0.0843	0.000189821	0.0918929	-0.661936	0.172806	0.132273	0.837609	chr7:151249462:151254313:clu_31006:ENSG00000243018.1	rs116088319	-0.0896688	0.490632	chr7:151249462:151254313:clu_29068:ENSG00000243018.1	rs73161879	-0.0283252	0.698039	chr7:151249462:151254313:clu_32166:ENSG00000243018.1	rs113745074	0.0189982	0.0189401
AC005520.1	ENSG00000258653.3	chr14:73921105:73923395:clu_76353_	chr14	73851971	73932278	+	gene	rs78870464	73880710	28739	A	G	0.343	1.26697e-11	0.271941	-0.655338	0.0890487	4.68368e-08	5.24085e-06	NA	NA	NA	NA	NA	NA	NA	NA	NA	NA	NA	NA
AC005520.2	ENSG00000259065.2	chr14:73789116:73802885:clu_76347_	chr14	73787355	73803300	+	gene	rs7401256	73649448	-137907	C	A	0.7936	0.0225379	0.035371	-0.324234	0.140615	0.938959	0.999966	chr14:73789116:73802885:clu_20258:ENSG00000259065.1	rs113437112	-0.0667334	0.322545	chr14:73801788:73802885:clu_18952:ENSG00000259065.1	rs34403514	0.131865	0.326743	chr14:73801788:73802885:clu_21054:ENSG00000259065.1	rs12890741	-0.0171035	0.0862228
AC005532.1	ENSG00000230825.2	chr7:7238922:7243524:clu_45036_	chr7	7255154	7278071	+	gene	rs9886123	7144404	-110750	C	T	0.2093	0.00412202	0.0553574	0.421345	0.144544	0.662129	0.999966	NA	NA	NA	NA	NA	NA	NA	NA	NA	NA	NA	NA
AC005534.1	ENSG00000224903.2	chr7:156679306:156680443:clu_44673_	chr7	156654185	156659582	-	gene	rs75631999	156808836	-149254	C	T	0.0756	0.00527234	0.0524394	0.57322	0.202354	0.69888	0.999966	NA	NA	NA	NA	NA	NA	NA	NA	NA	NA	NA	NA
AC005550.1	ENSG00000225974.1	chr7:15626918:15685886:clu_42299_	chr7	15689075	15690854	-	gene	rs10486774	15692917	-2063	G	T	0.1308	0.000163274	0.0936717	-0.356273	0.0920316	0.218221	0.931633	NA	NA	NA	NA	NA	NA	NA	NA	NA	NA	NA	NA
AC005562.1	ENSG00000214719.13	chr17:30601012:30607552:clu_91953_+	chr17	30576464	30672789	+	gene	rs7225953	30776613	200149	T	G	0.1686	8.33552e-08	0.180275	-0.743433	0.131651	2.71444e-05	0.0017086	NA	NA	NA	NA	NA	NA	NA	NA	NA	NA	NA	NA
AC005614.2	ENSG00000269749.1	chr19:40084798:40090166:clu_97709_	chr19	40048757	40090925	-	gene	rs24135	40090455	470	C	T	0.0756	0.000256835	0.0883184	-0.754167	0.201224	0.0509035	0.595718	NA	NA	NA	NA	NA	NA	NA	NA	NA	NA	NA	NA
AC005670.2	ENSG00000262633.2	chr17:46929584:46935029:clu_92693_	chr17	46923133	47049932	+	gene	rs197922	46931204	8071	G	A	0.3663	6.14648e-05	0.105166	-0.511336	0.123867	0.0162697	0.321827	NA	NA	NA	NA	NA	NA	NA	NA	NA	NA	NA	NA
AC005670.3	ENSG00000262879.6	chr17:47082350:47099835:clu_89693_	chr17	46983287	47100323	-	gene	rs58000074	46995867	104456	C	T	0.0669	2.97442e-14	0.329422	1.34142	0.158939	7.1943e-10	1.14739e-07	chr17:47082350:47099835:clu_13144:ENSG00000262879.5	rs4060623	0.067249	1.22672e-25	chr17:47082350:47099835:clu_12310:ENSG00000262879.5	rs113033197	0.0922342	2.47837e-06	chr17:47082350:47099835:clu_13620:ENSG00000262879.5	rs4060623	0.0561337	4.32006e-39
AC005697.1	ENSG00000266202.1	chr17:27879490:27880274:clu_88773_	chr17	27798806	27893365	-	gene	rs9630740	27915730	-22365	C	G	0.6599	0.000608797	0.0780873	0.416329	0.118798	0.0888232	0.740976	NA	NA	NA	NA	NA	NA	NA	NA	NA	NA	NA	NA
AC005702.1	ENSG00000267318.1	chr17:59937774:59940836:clu_93045_	chr17	59940908	59973101	+	gene	rs11654074	59748211	-192697	A	C	0.4535	0.000846836	0.0741668	0.364169	0.106852	0.0786098	0.708958	NA	NA	NA	NA	NA	NA	NA	NA	NA	NA	NA	NA
AC005726.1	ENSG00000258472.8	chr17:28611795:28612044:clu_88807_	chr17	28455752	28614197	-	gene	rs117847592	28461151	153034	T	C	0.064	0.0168465	0.0387596	-0.456526	0.188803	0.670413	0.999966	chr17:28611253:28611393:clu_12241:ENSG00000258472.8	rs113019259	0.0424643	0.420224	chr17:28611253:28611393:clu_11452:ENSG00000258472.8	rs184494817	0.0668391	0.594108	chr17:28610699:28611143:clu_12669:ENSG00000258472.8	rs61177619	-0.0435067	0.369145
AC005736.1	ENSG00000262185.3	chr16:3948829:3950272:clu_82972_	chr16	3930806	3950586	-	gene	rs2601788	3957085	-6499	C	T	0.7587	8.91735e-07	0.153894	0.668443	0.130161	0.000657945	0.0271829	chr16:3948829:3950272:clu_15097:ENSG00000262185.1	rs34176185	0.0377325	0.00281903	chr16:3948829:3950272:clu_14184:ENSG00000262185.1	rs76346800	-0.101624	0.68117	chr16:3948829:3950272:clu_15663:ENSG00000262185.1	rs4786448	0.0197865	0.00542655
AC005746.1	ENSG00000266934.1	chr17:61368494:61388618:clu_93094_	chr17	61382785	61384680	+	gene	rs62069614	61251390	-131395	G	A	0.0843	0.000368447	0.0840451	-0.704071	0.193025	0.0971538	0.766237	NA	NA	NA	NA	NA	NA	NA	NA	NA	NA	NA	NA
AC005746.2	ENSG00000267131.1	chr17:61393747:61399037:clu_90028_	chr17	61361668	61400243	-	gene	rs887258	61402219	-1976	C	G	0.7733	6.34509e-24	0.505351	-1.15721	0.0950777	1.84185e-18	1.17783e-15	chr17:61393747:61399037:clu_13583:ENSG00000267131.1	rs2109019	-0.0742142	8.66193e-67	chr17:61393747:61399037:clu_12722:ENSG00000267131.1	rs2109019	-0.102361	3.22574e-33	chr17:61393747:61399037:clu_14075:ENSG00000267131.1	rs2109019	-0.0644347	1.7912e-134
AC005832.4	ENSG00000272921.1	chr12:4605086:4610155:clu_70024_	chr12	4604944	4662643	+	gene	rs997373	4607406	2462	C	A	0.2238	7.69281e-10	0.230353	-0.640749	0.0972642	1.48803e-06	0.000126266	NA	NA	NA	NA	NA	NA	NA	NA	NA	NA	NA	NA
AC005833.1	ENSG00000255639.3	chr12:4659177:4662533:clu_70029_	chr12	4649101	4774184	+	gene	rs7308818	4835588	186487	G	A	0.2238	0.000962801	0.0726414	-0.330509	0.0980689	0.232984	0.941038	NA	NA	NA	NA	NA	NA	NA	NA	NA	NA	NA	NA
AC005837.2	ENSG00000267168.1	chr17:76738165:76738282:clu_93569_	chr17	76732978	76738522	+	gene	rs2241918	76567571	-165407	A	G	0.7674	1.2804e-05	0.123445	0.537174	0.118873	0.00861044	0.210773	NA	NA	NA	NA	NA	NA	NA	NA	NA	NA	NA	NA
AC005841.1	ENSG00000258092.1	chr12:2797272:2812562:clu_67015_	chr12	2797136	2803938	-	gene	rs11835185	2948628	-144690	C	T	0.189	0.00428938	0.0548853	0.414032	0.14268	0.606403	0.999966	NA	NA	NA	NA	NA	NA	NA	NA	NA	NA	NA	NA
AC005856.1	ENSG00000286997.1	chr17:61070882:61135867:clu_90017_	chr17	61119095	61135969	-	gene	rs79575850	60887817	248152	G	T	0.0901	0.00160302	0.0665798	0.62224	0.193482	0.194748	0.912656	NA	NA	NA	NA	NA	NA	NA	NA	NA	NA	NA	NA
AC005884.1	ENSG00000267207.1	chr17:61070882:61135867:clu_90017_	chr17	61034636	61070122	-	gene	rs79575850	60887817	182305	G	T	0.0901	0.00160302	0.0665798	0.62224	0.193482	0.145403	0.856001	NA	NA	NA	NA	chr17:61129671:61135867:clu_12716:ENSG00000267207.1	rs117309996	0.160219	0.561733	chr17:61034774:61036213:clu_14070:ENSG00000267207.1	rs149570268	0.0363112	0.236157
AC005899.4	ENSG00000265794.5	chr17:32358641:32360598:clu_92039_	chr17	32324431	32360700	+	gene	rs12943685	32105418	-219013	C	A	0.0669	0.0031604	0.0585109	-0.636996	0.212198	0.383763	0.999966	NA	NA	NA	NA	NA	NA	NA	NA	NA	NA	NA	NA
AC005909.2	ENSG00000287907.1	chr18:68240142:68327963:clu_95584_	chr18	68237100	68495133	-	gene	rs393578	68699035	-203902	C	A	0.1366	0.0105215	0.0442788	0.320979	0.12384	0.870877	0.999966	NA	NA	NA	NA	NA	NA	NA	NA	NA	NA	NA	NA
AC005943.1	ENSG00000267059.2	chr19:1578538:1581092:clu_95889_	chr19	1578339	1605445	-	gene	rs11667211	1839484	-234039	C	T	0.0581	0.000417591	0.0825607	0.881642	0.244068	0.160484	0.875477	NA	NA	NA	NA	NA	NA	NA	NA	NA	NA	NA	NA
AC006001.2	ENSG00000226824.7	chr7:66654626:66700769:clu_45801_	chr7	66654538	66671523	+	gene	rs4718400	66772921	118383	T	A	0.5233	1.23934e-05	0.123822	-0.452036	0.0998587	0.00166446	0.0594853	chr7:66654626:66666114:clu_29476:ENSG00000226824.6	rs6979488	-0.0476907	1.37117e-29	chr7:66667610:66668764:clu_27644:ENSG00000226824.6	rs2420824	0.0690978	2.18753e-15	chr7:66654626:66666114:clu_30536:ENSG00000226824.6	rs2420824	0.0410806	2.45154e-59
AC006008.1	ENSG00000286912.1	chr7:150249054:150284753:clu_44545_	chr7	150234194	150237608	-	gene	rs35340946	150034777	202831	G	T	0.3837	0.000687747	0.0766392	0.430147	0.123992	0.193363	0.911086	NA	NA	NA	NA	NA	NA	NA	NA	NA	NA	NA	NA
AC006030.1	ENSG00000264324.1	chr2:74361156:74361413:clu_12905_	chr2	74211604	74363377	-	gene	rs111884136	74206734	156643	A	G	0.0843	0.000171792	0.0930714	-0.657827	0.170532	0.0252462	0.421214	NA	NA	NA	NA	NA	NA	NA	NA	NA	NA	NA	NA
AC006059.1	ENSG00000230084.6	chr3:42569073:42600997:clu_23631_	chr3	42601963	42654388	-	gene	rs13067987	42609717	44671	C	T	0.1076	1.07795e-05	0.125435	0.759913	0.166635	0.0034022	0.106148	chr3:42632695:42653994:clu_39185:ENSG00000230084.5	rs76604196	-0.099125	0.279582	chr3:42623812:42653994:clu_36625:ENSG00000230084.5	rs339694	-0.029437	0.583109	chr3:42635335:42653994:clu_40913:ENSG00000230084.5	rs4533620	0.0215275	0.381962
AC006059.2	ENSG00000280571.2	chr3:42758351:42773176:clu_23644_	chr3	42705756	42804518	-	gene	rs55989335	43027802	-223284	T	A	0.157	0.00230407	0.0622662	0.196538	0.0633397	0.304682	0.980291	NA	NA	NA	NA	NA	NA	NA	NA	NA	NA	NA	NA
AC006064.6	ENSG00000285238.2	chr12:6583113:6583196:clu_67124_	chr12	6556886	6607367	-	gene	rs7973027	6579807	27560	C	A	0.7209	6.32152e-05	0.104836	-0.470023	0.114059	0.0317927	0.477695	NA	NA	NA	NA	NA	NA	NA	NA	NA	NA	NA	NA
AC006116.9	ENSG00000267606.1	chr19:56376121:56390001:clu_98676_	chr19	56354493	56368053	-	gene	rs10401898	56362135	5918	G	T	0.1483	0.00126711	0.0693761	0.517992	0.157551	0.345353	0.994202	NA	NA	NA	NA	NA	NA	NA	NA	chr19:56385184:56390001:clu_24995:ENSG00000267606.1	rs2304127	-0.027137	0.0034392
AC006153.1	ENSG00000273299.1	chr7:90412049:90412644:clu_46282_	chr7	90403434	90513391	+	gene	rs10268943	90439542	36108	A	G	0.3924	6.96582e-05	0.103698	0.389869	0.0951868	0.0143253	0.297456	NA	NA	NA	NA	NA	NA	NA	NA	NA	NA	NA	NA
AC006205.2	ENSG00000256020.1	chr12:566178:610346:clu_66962_	chr12	585865	586486	-	gene	rs113315754	685354	-98868	C	T	0.1047	0.000119304	0.0973711	-0.667348	0.168736	0.0659766	0.661909	NA	NA	NA	NA	NA	NA	NA	NA	NA	NA	NA	NA
AC006213.2	ENSG00000267058.1	chr19:43884051:43900868:clu_97875_	chr19	43891804	43901805	-	gene	rs56098413	43813328	88477	C	T	0.1948	0.00258668	0.060891	-0.420225	0.13705	0.401507	0.999966	NA	NA	NA	NA	NA	NA	NA	NA	NA	NA	NA	NA
AC006213.3	ENSG00000267191.2	chr19:43962807:43964950:clu_100839_	chr19	43901909	43927767	+	gene	rs11669095	43673514	-228395	A	T	0.1483	0.00887386	0.046285	-0.388086	0.146296	0.758657	0.999966	NA	NA	NA	NA	NA	NA	NA	NA	NA	NA	NA	NA
AC006254.1	ENSG00000243696.5	chr3:52830670:52831408:clu_24221_	chr3	52813282	52835729	-	gene	rs2071040	52830844	4885	A	G	0.2209	1.14221e-07	0.176809	0.752528	0.134846	4.31254e-05	0.00258661	NA	NA	NA	NA	NA	NA	NA	NA	NA	NA	NA	NA
AC006299.1	ENSG00000246225.7	chr11:22838364:22920518:clu_64583_	chr11	22829380	22945393	+	gene	rs7949039	22906654	77274	A	T	0.657	0.00130021	0.0690695	-0.4091	0.124727	0.170271	0.884397	NA	NA	NA	NA	NA	NA	NA	NA	NA	NA	NA	NA
AC006435.2	ENSG00000263345.1	chr17:2375692:2376613:clu_87969_	chr17	2375061	2379306	-	gene	rs2429915	2375098	4208	G	C	0.561	0.000340277	0.0849876	0.410162	0.111765	0.0816753	0.718824	chr17:2380362:2383609:clu_11339:ENSG00000263345.1	rs143820213	-0.017004	0.219598	chr17:2375692:2376613:clu_10596:ENSG00000263345.1	rs12603758	0.0698514	0.622833	chr17:2383820:2387857:clu_11739:ENSG00000263345.1	rs8067274	-0.0191546	1.27285e-05
AC006449.2	ENSG00000275532.1	chr17:38682122:38684734:clu_89168_	chr17	38703480	38706261	-	gene	rs34857493	38733726	-27465	C	T	0.2703	0.000194072	0.0916313	0.451039	0.117934	0.0707107	0.681492	chr17:38684876:38706054:clu_12594:ENSG00000275532.1	rs228283	0.0162962	0.528887	chr17:38684876:38686794:clu_11794:ENSG00000275532.1	rs140209154	0.181444	0.618468	chr17:38686901:38706054:clu_13053:ENSG00000275532.1	rs8074100	0.0185122	0.436721
AC006449.3	ENSG00000275665.1	chr17:38735600:38736090:clu_89170_	chr17	38715328	38720272	-	gene	rs144438857	38783170	-62898	G	A	0.0552	0.0163105	0.0391373	-0.587994	0.241949	0.94675	0.999966	NA	NA	NA	NA	NA	NA	NA	NA	chr17:38734253:38735492:clu_13060:ENSG00000275665.1	rs118058662	0.0394176	0.331219
AC006460.2	ENSG00000284052.1	chr2:190525378:190534012:clu_14672_	chr2	190607660	190649840	-	gene	rs7598979	190588649	61191	A	G	0.4273	2.80443e-07	0.166856	-0.557464	0.103448	0.000127906	0.00673213	chr2:190525378:190534559:clu_44687:ENSG00000284052.1	rs1023568	0.0153803	0.465843	chr2:190525378:190534559:clu_41814:ENSG00000284052.1	rs73044246	0.110688	0.639987	chr2:190626823:190628069:clu_46704:ENSG00000284052.1	rs1899258	-0.0107866	0.21019
AC006486.1	ENSG00000268643.1	chr19:42234678:42236606:clu_97816_	chr19	42234583	42255132	-	gene	rs559498037	42387988	-132856	C	A	0.2035	0.102706	0.0182602	0.170279	0.103686	0.917172	0.999966	NA	NA	NA	NA	NA	NA	NA	NA	NA	NA	NA	NA
AC006504.5	ENSG00000267575.7	chr19:27793609:27805605:clu_100154_	chr19	27793431	27984984	+	gene	rs73032248	27647108	-146323	G	A	0.0843	1.45615e-05	0.121955	0.78281	0.174434	0.00502441	0.142572	chr19:27793650:27797754:clu_22538:ENSG00000267575.6	rs114022733	0.0726938	0.100694	chr19:27794122:27805605:clu_21143:ENSG00000267575.6	rs4805005	-0.0368074	0.489212	chr19:27793650:27805605:clu_23382:ENSG00000267575.6	rs73930855	0.0440306	0.223755
AC006538.2	ENSG00000267001.1	chr19:2737379:2739945:clu_95974_	chr19	2717769	2740048	-	gene	rs72978723	2643999	96049	C	T	0.1134	0.00078183	0.075116	-0.598358	0.174363	0.292963	0.976292	NA	NA	NA	NA	NA	NA	NA	NA	NA	NA	NA	NA
AC006978.2	ENSG00000281593.1	chr7:30355833:30362377:clu_45291_	chr7	30362400	30412502	+	gene	rs369653386	30415692	53292	G	A	0.0581	0.00101439	0.0720209	0.671074	0.200044	0.149794	0.861747	NA	NA	NA	NA	NA	NA	NA	NA	NA	NA	NA	NA
AC007000.3	ENSG00000259628.1	chr7:77012019:77013912:clu_46167_	chr7	77043721	77198626	+	gene	rs201166694	77011725	-31996	T	C	0.7209	1.43391e-27	0.559136	-1.06435	0.0784866	6.14577e-21	5.64954e-18	NA	NA	NA	NA	NA	NA	NA	NA	NA	NA	NA	NA
AC007036.3	ENSG00000251660.1	chr7:30157595:30158986:clu_45287_	chr7	30157531	30159534	+	gene	rs10279910	30397103	239572	A	T	0.9215	0.0278533	0.0329203	-0.479656	0.215896	0.88392	0.999966	NA	NA	NA	NA	NA	NA	NA	NA	NA	NA	NA	NA
AC007038.1	ENSG00000229127.2	chr2:210035244:210037413:clu_19071_	chr2	210030572	210064356	+	gene	rs35034344	210162072	131500	A	T	0.2703	0.00257545	0.0609427	-0.388321	0.126588	0.182717	0.898033	NA	NA	NA	NA	NA	NA	NA	NA	NA	NA	NA	NA
AC007040.2	ENSG00000258881.6	chr2:70989017:70989749:clu_12822_	chr2	70939318	70995336	-	gene	rs10496182	71173073	-177737	T	C	0.3605	0.00276932	0.0600802	0.331091	0.108753	0.541925	0.999966	NA	NA	NA	NA	NA	NA	NA	NA	NA	NA	NA	NA
AC007114.1	ENSG00000263004.2	chr17:57072498:57079287:clu_89884_	chr17	57071814	57085024	-	gene	rs34422014	57071415	13609	T	A	0.064	0.000705847	0.0763306	-0.810275	0.234076	0.206652	0.9231	chr17:57072498:57079287:clu_13437:ENSG00000263004.1	rs4794693	0.0162035	0.214121	chr17:57072498:57079287:clu_12585:ENSG00000263004.1	rs3826296	0.0356222	0.191502	chr17:57072498:57079287:clu_13925:ENSG00000263004.1	rs3785477	0.0113344	0.160013
AC007161.3	ENSG00000283549.1	chr7:7640821:7673309:clu_45040_	chr7	7640752	8004053	+	gene	rs10263415	7685174	44422	T	C	0.6366	1.67039e-16	0.375141	-0.857361	0.0918911	4.48823e-12	1.03146e-09	NA	NA	NA	NA	NA	NA	NA	NA	NA	NA	NA	NA
AC007192.1	ENSG00000268173.3	chr19:18162506:18162967:clu_99896_	chr19	18153158	18178117	+	gene	rs55766362	18272392	119234	T	C	0.1715	0.000374346	0.0838568	0.55736	0.152991	0.118274	0.813601	NA	NA	NA	NA	NA	NA	NA	NA	NA	NA	NA	NA
AC007193.1	ENSG00000268810.1	chr19:46382524:46403835:clu_98002_	chr19	46382492	46383169	-	gene	rs8104475	46283149	100020	A	G	0.5349	0.00217149	0.0629707	-0.333363	0.106793	0.499984	0.999966	chr19:46391804:46403835:clu_23420:ENSG00000268810.1	rs112028400	0.052871	0.442911	chr19:46382524:46403835:clu_21963:ENSG00000268810.1	rs3760760	-0.0407638	0.489701	NA	NA	NA	NA
AC007220.1	ENSG00000263033.2	chr16:11196673:11204531:clu_85605_	chr16	11196177	11224969	+	gene	rs11074967	11377557	181380	C	G	0.3547	0.00497923	0.0531171	-0.343371	0.120395	0.696397	0.999966	chr16:11196673:11224101:clu_15260:ENSG00000263033.2	rs11644163	0.0311383	0.291012	chr16:11196673:11204531:clu_14326:ENSG00000263033.2	rs117109921	0.140437	0.664056	chr16:11196673:11204531:clu_15835:ENSG00000263033.2	rs7195776	-0.013743	0.06256
AC007255.1	ENSG00000223813.3	chr7:29651339:29684773:clu_42474_	chr7	29514224	29563670	-	gene	rs10499589	29607992	-44322	G	C	0.0727	0.0027976	0.0599595	0.730606	0.240239	0.5574	0.999966	NA	NA	NA	NA	NA	NA	NA	NA	NA	NA	NA	NA
AC007262.2	ENSG00000284959.2	chr14:81094324:81099399:clu_78197_	chr14	81012099	81170429	-	gene	rs7148630	81018115	152314	C	T	0.8547	0.000122147	0.0970937	0.639322	0.161905	0.038072	0.522562	NA	NA	NA	NA	NA	NA	NA	NA	NA	NA	NA	NA
AC007271.1	ENSG00000287771.1	chr2:102026253:102028226:clu_17630_	chr2	102037963	102058190	+	gene	rs3917281	102164193	126230	G	T	0.8866	0.0016695	0.0660965	-0.441161	0.137713	0.308229	0.981161	NA	NA	NA	NA	NA	NA	NA	NA	NA	NA	NA	NA
AC007285.1	ENSG00000227014.6	chr7:30028802:30045085:clu_45278_	chr7	29988600	30027543	+	gene	rs2072175	29914297	-74303	C	T	0.1221	0.000179823	0.0925319	-0.662602	0.172321	0.0506786	0.594407	NA	NA	NA	NA	NA	NA	NA	NA	NA	NA	NA	NA
AC007319.1	ENSG00000224063.6	chr2:187547707:187554276:clu_18685_	chr2	187003220	187556288	+	gene	rs55833595	186990307	-12913	A	G	0.0552	0.0026127	0.060772	-0.746284	0.243643	0.228183	0.938179	NA	NA	NA	NA	chr2:187554393:187555935:clu_41752:ENSG00000224063.5	rs6434220	-0.0900036	1.53265e-32	NA	NA	NA	NA
AC007326.4	ENSG00000283809.1	chr22:18906725:18910172:clu_107376_	chr22	18906238	18947732	+	gene	rs73155293	18908574	2336	T	C	0.1279	0.000105698	0.0987969	0.609913	0.152976	0.0400237	0.535807	NA	NA	NA	NA	NA	NA	NA	NA	NA	NA	NA	NA
AC007364.1	ENSG00000231969.2	chr2:149827169:149847909:clu_18197_	chr2	149587196	150047447	+	gene	rs16827400	149728459	141263	C	A	0.2529	0.00182657	0.0650273	0.42109	0.1326	0.190883	0.908879	NA	NA	NA	NA	NA	NA	NA	NA	NA	NA	NA	NA
AC007375.2	ENSG00000259164.1	chr14:77109981:77113425:clu_76458_	chr14	77098311	77225462	+	gene	rs2542012	77071392	-26919	G	A	0.564	0.000612551	0.0780143	-0.393371	0.112304	0.195127	0.913309	NA	NA	NA	NA	NA	NA	NA	NA	NA	NA	NA	NA
AC007383.2	ENSG00000227946.1	chr2:206085803:206085957:clu_18988_	chr2	206084605	206086564	+	gene	rs6720076	205897567	-187038	C	T	0.7297	0.00350497	0.057282	0.401359	0.135217	0.441916	0.999966	chr2:206085803:206085957:clu_44959:ENSG00000227946.1	rs60221154	-0.0190242	0.0110268	chr2:206085803:206085957:clu_42060:ENSG00000227946.1	rs6435308	0.149626	0.604035	NA	NA	NA	NA
AC007387.2	ENSG00000286739.1	chr2:74834643:74854293:clu_16982_	chr2	74754773	74760227	+	gene	rs4853083	74945687	190914	T	A	0.2849	0.0225806	0.035349	0.262712	0.11397	0.892055	0.999966	NA	NA	NA	NA	NA	NA	NA	NA	NA	NA	NA	NA
AC007389.1	ENSG00000204929.13	chr2:65476349:65483060:clu_16737_+	chr2	65436711	66200373	+	gene	rs62141143	65491713	55002	C	G	0.2209	0.00173771	0.0656204	-0.436851	0.136896	0.296295	0.97775	chr2:65623507:65628163:clu_42902:ENSG00000204929.12	rs72898601	0.048009	0.441609	NA	NA	NA	NA	NA	NA	NA	NA
AC007389.5	ENSG00000281920.1	chr2:65476349:65483060:clu_16737_	chr2	65623272	65628424	+	gene	rs17536001	65492705	-130567	C	T	0.218	0.00173771	0.0656204	-0.436851	0.136896	0.35223	0.995957	chr2:65623507:65628163:clu_42902:ENSG00000281920.1	rs72898601	0.048009	0.45053	NA	NA	NA	NA	NA	NA	NA	NA
AC007405.1	ENSG00000234350.5	chr2:170726089:170727285:clu_14342_	chr2	170700368	170813670	-	gene	rs138775535	170654632	159038	G	A	0.064	0.00326712	0.0581165	0.779149	0.260487	0.486833	0.999966	NA	NA	NA	NA	NA	NA	NA	NA	NA	NA	NA	NA
AC007405.3	ENSG00000239467.6	chr2:170777177:170777377:clu_18426_	chr2	170766878	170778729	+	gene	rs11674189	170881014	114136	T	A	0.5087	0.00320091	0.0583597	-0.391292	0.130528	0.511024	0.999966	chr2:170771427:170777377:clu_44387:ENSG00000239467.5	rs6736155	0.0558281	0.220528	chr2:170771427:170777147:clu_41508:ENSG00000239467.5	rs2676147	0.10631	0.666578	chr2:170777177:170777377:clu_46389:ENSG00000239467.5	rs60362814	-0.0496538	0.352766
AC007483.1	ENSG00000287641.1	chr3:34668255:34669211:clu_20357_	chr3	34692820	34694174	+	gene	rs67360166	34635846	-56974	G	A	0.2878	0.0208717	0.0362631	-0.298486	0.127787	0.864143	0.999966	NA	NA	NA	NA	NA	NA	NA	NA	NA	NA	NA	NA
AC007563.1	ENSG00000229352.1	chr2:216765010:216799549:clu_19180_	chr2	216799608	216805335	+	gene	rs888169	216921675	122067	G	A	0.9506	0.000641377	0.0774682	-0.807743	0.231482	0.173591	0.887457	NA	NA	NA	NA	NA	NA	NA	NA	NA	NA	NA	NA
AC007563.2	ENSG00000236886.2	chr2:216765010:216799549:clu_19180_	chr2	216694464	216994079	+	gene	rs888169	216921675	227211	G	A	0.9506	0.000641377	0.0774682	-0.807743	0.231482	0.161619	0.876478	NA	NA	NA	NA	NA	NA	NA	NA	NA	NA	NA	NA
AC007563.4	ENSG00000286601.1	chr2:216765010:216799549:clu_19180_	chr2	216821077	216831910	+	gene	rs888169	216921675	100598	G	A	0.9506	0.000641377	0.0774682	-0.807743	0.231482	0.164461	0.879527	NA	NA	NA	NA	NA	NA	NA	NA	NA	NA	NA	NA
AC007566.1	ENSG00000244055.2	chr7:92490142:92491243:clu_46341_	chr7	92457564	92495601	+	gene	rs10238007	92429179	-28385	A	T	0.0843	0.00386141	0.0561324	0.633783	0.215827	0.25789	0.957863	chr7:92461410:92462958:clu_29896:ENSG00000244055.1	rs145311684	0.0869911	0.480669	chr7:92454685:92461319:clu_28025:ENSG00000244055.1	rs34768413	0.105355	0.38577	chr7:92454685:92461319:clu_31018:ENSG00000244055.1	rs34768413	0.0417839	0.246459
AC007608.3	ENSG00000260249.3	chr16:50632408:50633192:clu_86740_	chr16	50664903	50671639	+	gene	rs56696894	50469730	-195173	A	G	0.0727	0.00183621	0.0649648	0.688996	0.217074	0.272814	0.965201	chr16:50670993:50671148:clu_16114:ENSG00000260249.2	rs113405213	-0.071821	0.0320716	chr16:50632408:50633192:clu_15128:ENSG00000260249.2	rs1465338	-0.0307285	0.423858	chr16:50670993:50671148:clu_16742:ENSG00000260249.2	rs113405213	-0.0471264	0.101553
AC007637.1	ENSG00000256139.2	chr12:109111472:109113066:clu_72080_	chr12	109111218	109125594	+	gene	rs11065800	109194512	83294	A	G	0.7529	0.000625533	0.0777653	-0.418227	0.119607	0.144658	0.855633	chr12:109113415:109139397:clu_5110:ENSG00000256139.2	rs12302012	-0.0389925	0.383108	chr12:109113415:109139397:clu_4695:ENSG00000256139.2	rs11114036	-0.0846599	0.563771	NA	NA	NA	NA
AC007681.1	ENSG00000270571.2	chr2:75154571:75156204:clu_16996_	chr2	75154366	75189949	+	gene	rs74422318	75400797	246431	T	G	0.0843	0.000815116	0.0746205	0.743249	0.217361	0.18478	0.900888	NA	NA	NA	NA	chr2:75156315:75186830:clu_40378:ENSG00000270571.2	rs111434856	0.106773	0.121396	NA	NA	NA	NA
AC007686.2	ENSG00000258473.2	chr14:77074598:77076105:clu_78144_	chr14	77048172	77086457	-	gene	rs2021853	77152514	-66057	G	A	0.2529	0.00114296	0.0706022	-0.409608	0.123417	0.352425	0.996065	NA	NA	NA	NA	NA	NA	NA	NA	NA	NA	NA	NA
AC007728.2	ENSG00000261644.2	chr16:50736825:50740680:clu_84161_	chr16	50727417	50742815	-	gene	rs60822814	50877457	-134642	C	A	0.2849	0.000192073	0.0917536	-0.490839	0.128246	0.0358438	0.507095	chr16:50741404:50742671:clu_16119:ENSG00000261644.2	rs11640409	0.0718194	0.543769	NA	NA	NA	NA	NA	NA	NA	NA
AC007731.4	ENSG00000277971.1	chr22:20427618:20429225:clu_106212_	chr22	20429241	20446620	-	gene	rs5762012	20411983	34637	G	A	0.0988	0.000370698	0.0839729	0.598387	0.164128	0.180583	0.896031	NA	NA	NA	NA	NA	NA	NA	NA	NA	NA	NA	NA
AC007743.1	ENSG00000233251.8	chr2:56176150:56177563:clu_12608_	chr2	56173534	56185870	-	gene	rs55812813	56125667	60203	G	C	0.0669	0.00202123	0.0638233	-0.732889	0.233101	0.373113	0.999966	NA	NA	NA	NA	chr2:56176697:56177563:clu_39994:ENSG00000233251.7	rs76859228	-0.0477372	0.215713	NA	NA	NA	NA
AC007744.1	ENSG00000271894.1	chr2:56082445:56147630:clu_16608_	chr2	56147630	56386171	+	gene	rs17047499	56121640	-25990	A	T	0.093	0.00657143	0.0498323	-0.561871	0.20375	0.734556	0.999966	NA	NA	NA	NA	NA	NA	NA	NA	NA	NA	NA	NA
AC007773.1	ENSG00000267213.4	chr19:32390333:32391116:clu_97380_	chr19	32390050	32405560	-	gene	rs117872891	32456541	-50981	A	G	0.0552	0.00513964	0.0527414	0.727704	0.256112	0.61617	0.999966	NA	NA	NA	NA	chr19:32391186:32399751:clu_21161:ENSG00000267213.4	rs17590932	0.0346592	0.118174	NA	NA	NA	NA
AC007780.1	ENSG00000267009.6	chr17:68512970:68515394:clu_93325_	chr17	68413623	68524949	+	gene	rs4312365	68282272	-131351	C	T	0.4186	8.7562e-05	0.101011	-0.408989	0.101326	0.0326573	0.484364	NA	NA	NA	NA	chr17:68401450:68420189:clu_12931:ENSG00000267009.6	rs2302291	0.0324746	0.262023	chr17:68401450:68440701:clu_14310:ENSG00000267009.6	rs72847781	0.015543	0.140633
AC007877.1	ENSG00000287255.1	chr2:40540438:40545360:clu_16360_	chr2	40534806	40545781	+	gene	rs576221341	40346074	-188732	G	A	0.3866	0.000352724	0.0845619	-0.348983	0.0953559	0.159147	0.874231	NA	NA	NA	NA	NA	NA	NA	NA	NA	NA	NA	NA
AC007906.2	ENSG00000277639.2	chr16:53047283:53052761:clu_84167_	chr16	53035690	53052873	-	gene	rs1076982	52913502	139371	A	T	0.6076	0.00368627	0.0566833	0.322743	0.109339	0.416232	0.999966	NA	NA	NA	NA	NA	NA	NA	NA	NA	NA	NA	NA
AC007920.2	ENSG00000283175.1	chr3:187291536:187296226:clu_22786_	chr3	187291272	187297933	+	gene	rs7634304	187258468	-32804	T	G	0.3314	0.000384635	0.0835354	0.418418	0.115093	0.126472	0.828827	NA	NA	NA	NA	NA	NA	NA	NA	NA	NA	NA	NA
AC007923.4	ENSG00000266877.1	chr17:31590652:31592538:clu_92008_	chr17	31583162	31637543	+	gene	rs76448549	31597636	14474	C	T	0.0669	0.00721925	0.0487208	-0.696087	0.255432	0.821761	0.999966	NA	NA	NA	NA	NA	NA	NA	NA	NA	NA	NA	NA
AC007952.1	ENSG00000197665.7	chr17:19156005:19158462:clu_88647_	chr17	19155727	19159111	-	gene	rs1634410	18931858	227253	A	G	0.4709	0.0388506	0.0290999	0.243472	0.116791	0.948052	0.999966	NA	NA	NA	NA	NA	NA	NA	NA	NA	NA	NA	NA
AC007952.2	ENSG00000228157.4	chr17:19093626:19096083:clu_91663_	chr17	19092974	19096837	+	gene	rs2472693	18953558	-139416	A	G	0.7733	0.0836723	0.0204933	0.255764	0.146843	0.997841	0.999966	NA	NA	NA	NA	NA	NA	NA	NA	NA	NA	NA	NA
AC007991.2	ENSG00000253838.1	chr8:39917970:39918088:clu_50307_	chr8	39914229	39915721	+	gene	rs201998	39726472	-187757	A	G	0.0727	0.00345679	0.0574464	0.63219	0.21266	0.45642	0.999966	NA	NA	NA	NA	NA	NA	NA	NA	NA	NA	NA	NA
AC007998.2	ENSG00000267140.1	chr18:35468742:35478282:clu_95307_	chr18	35443871	35497940	-	gene	rs62102707	35699917	-201977	G	A	0.0988	0.00171298	0.0657908	-0.553509	0.173213	0.218506	0.931633	NA	NA	NA	NA	NA	NA	NA	NA	NA	NA	NA	NA
AC007998.3	ENSG00000267583.5	chr18:35468742:35478282:clu_95307_	chr18	35443869	35467088	-	gene	rs62102707	35699917	-232829	G	A	0.0988	0.00171298	0.0657908	-0.553509	0.173213	0.209708	0.924636	chr18:35480563:35497719:clu_24699:ENSG00000267583.5	rs139788457	-0.0569227	0.133877	chr18:35480563:35487386:clu_23170:ENSG00000267583.5	rs117516592	0.184007	0.0262248	chr18:35487439:35489332:clu_25533:ENSG00000267583.5	rs150868900	0.0614117	0.073683
AC008012.1	ENSG00000285901.1	chr12:4274235:4276005:clu_70010_	chr12	4273762	4405490	+	gene	rs12581046	4403991	130229	A	T	0.2471	0.00844506	0.0468691	-0.327673	0.122713	0.865703	0.999966	NA	NA	NA	NA	NA	NA	NA	NA	NA	NA	NA	NA
AC008014.1	ENSG00000257261.6	chr12:46383713:46387747:clu_70775_	chr12	46383652	46876784	+	gene	rs10880956	46346305	-37347	A	G	0.2529	0.00142904	0.067946	-0.401655	0.12354	0.170126	0.884318	chr12:46571412:46652390:clu_3731:ENSG00000257261.5	rs2279559	-0.0174562	0.35172	chr12:46387609:46387747:clu_3385:ENSG00000257261.5	rs12297221	0.0577576	0.310686	chr12:46387609:46387747:clu_3946:ENSG00000257261.5	rs4768697	-0.0140683	0.0941167
AC008035.1	ENSG00000272369.1	chr12:46455141:46470153:clu_70776_	chr12	46537502	46652550	+	gene	rs11183609	46774054	236552	T	C	0.1221	0.00137283	0.0684232	-0.550126	0.168572	0.129985	0.835927	chr12:46571412:46652390:clu_3731:ENSG00000272369.1	rs2279559	-0.0174562	0.326055	chr12:46571412:46652390:clu_3386:ENSG00000272369.1	rs923788	0.0986055	0.346378	chr12:46571412:46652390:clu_3948:ENSG00000272369.1	rs75923628	0.0402589	0.389572
AC008073.3	ENSG00000276087.2	chr2:24164335:24169356:clu_15953_	chr2	24124366	24190436	+	gene	rs111786968	24195840	71474	A	C	0.6628	3.53847e-16	0.36871	-0.733901	0.079749	2.40518e-12	5.80987e-10	NA	NA	NA	NA	NA	NA	NA	NA	NA	NA	NA	NA
AC008083.3	ENSG00000258181.1	chr12:47249428:47257462:clu_70783_	chr12	47248124	47257539	+	gene	rs855175	47257447	9323	C	T	0.2645	6.96853e-14	0.321609	1.00696	0.121451	5.68944e-10	9.24084e-08	chr12:47248301:47249135:clu_3734:ENSG00000258181.1	rs855171	0.0226691	0.00393043	chr12:47249428:47257462:clu_3389:ENSG00000258181.1	rs855176	0.0438942	0.00366936	chr12:47249428:47257462:clu_3956:ENSG00000258181.1	rs1101813	0.0360453	9.15912e-28
AC008105.3	ENSG00000267121.6	chr17:45219632:45220268:clu_89600_	chr17	45190931	45222222	-	gene	rs57825815	45219930	2292	G	A	0.061	0.000315486	0.0858836	0.871138	0.23602	0.0771164	0.703178	chr17:45219174:45220268:clu_13070:ENSG00000267121.5	rs117311539	0.057819	0.48445	chr17:45220075:45220268:clu_12239:ENSG00000267121.5	rs59291670	0.105586	0.639769	chr17:45219174:45220268:clu_13543:ENSG00000267121.5	rs143279240	0.0562051	0.115273
AC008119.1	ENSG00000287202.1	chr12:108517273:108518400:clu_72066_	chr12	108532074	108539738	+	gene	rs115022838	108573724	41650	A	T	0.4942	0.000682584	0.0767287	0.37969	0.109378	0.181021	0.896338	NA	NA	NA	NA	NA	NA	NA	NA	NA	NA	NA	NA
AC008267.5	ENSG00000237310.2	chr7:66494021:66495255:clu_45795_	chr7	66493607	66495758	+	gene	rs10245858	66504275	10668	A	G	0.814	0.00484391	0.0534437	0.392777	0.137274	0.194237	0.912041	chr7:66494021:66495255:clu_29461:ENSG00000237310.1	rs55902195	-0.0474942	0.548458	chr7:66494025:66495255:clu_27640:ENSG00000237310.1	rs73134883	0.0413501	0.716497	chr7:66494021:66495255:clu_30535:ENSG00000237310.1	rs1369714454	-0.0311968	0.400755
AC008269.1	ENSG00000229321.2	chr2:206866977:206879383:clu_19016_	chr2	206798325	206926876	+	gene	rs10515950	206873947	75622	T	G	0.218	4.10234e-06	0.13655	-0.550073	0.114871	0.00220282	0.0749213	NA	NA	NA	NA	chr2:206790686:206791683:clu_42077:ENSG00000229321.1	rs73985514	-0.0627885	0.479422	NA	NA	NA	NA
AC008397.2	ENSG00000285188.1	chr19:18213490:18216741:clu_97067_	chr19	18207961	18255419	-	gene	rs1059369	18386331	-130912	T	A	0.2674	1.44962e-05	0.122007	-0.541873	0.120716	0.00692011	0.179792	NA	NA	NA	NA	NA	NA	NA	NA	NA	NA	NA	NA
AC008403.1	ENSG00000268465.1	chr19:48470471:48470603:clu_101118_	chr19	48465837	48472431	+	gene	rs892200	48423308	-42529	T	C	0.4855	0.00101158	0.0720539	-0.359239	0.107061	0.227366	0.93752	NA	NA	NA	NA	NA	NA	NA	NA	NA	NA	NA	NA
AC008443.1	ENSG00000233937.7	chr5:181263766:181264052:clu_36229_	chr5	181246507	181272167	+	gene	rs2545090	181266020	19513	C	T	0.407	3.90462e-06	0.137116	-0.511986	0.106661	0.0018463	0.0649655	NA	NA	NA	NA	NA	NA	NA	NA	NA	NA	NA	NA
AC008443.3	ENSG00000248103.1	chr5:181272059:181283342:clu_36230_	chr5	181281375	181283652	+	gene	rs2259637	181153226	-128149	C	T	0.061	0.000366402	0.084111	-0.805726	0.2208	0.081838	0.719237	NA	NA	NA	NA	NA	NA	NA	NA	NA	NA	NA	NA
AC008443.5	ENSG00000250222.2	chr5:181192016:181194234:clu_36217_	chr5	181191875	181194429	+	gene	rs77736838	181036764	-155111	A	G	0.0814	0.000797445	0.074881	0.603809	0.17625	0.201955	0.919687	chr5:181192016:181194234:clu_36302:ENSG00000250222.1	rs249346	-0.0156579	0.490829	chr5:181192140:181194234:clu_33980:ENSG00000250222.1	rs1596547	0.0963734	0.376542	chr5:181192140:181194234:clu_37852:ENSG00000250222.1	rs62405489	-0.0196451	0.272823
AC008474.1	ENSG00000267557.1	chr19:32692674:32709185:clu_100200_	chr19	32666298	32673210	+	gene	rs12460248	32446299	-219999	T	C	0.1163	0.0231105	0.0350799	0.390892	0.170251	0.94934	0.999966	NA	NA	NA	NA	NA	NA	NA	NA	NA	NA	NA	NA
AC008481.3	ENSG00000267477.1	chr19:11498339:11505488:clu_96609_	chr19	11466240	11505698	-	gene	rs57164304	11736441	-230743	C	T	0.1773	0.00955421	0.0454143	-0.454299	0.172969	0.765209	0.999966	NA	NA	NA	NA	NA	NA	NA	NA	NA	NA	NA	NA
AC008537.1	ENSG00000268797.1	chr19:40807274:40826564:clu_100700_	chr19	40801297	40898282	+	gene	rs10409258	41044412	243115	T	C	0.5523	0.00070316	0.0763759	0.3492	0.100846	0.179012	0.894408	NA	NA	NA	NA	NA	NA	NA	NA	NA	NA	NA	NA
AC008543.1	ENSG00000197332.9	chr19:11680972:11682546:clu_99554_	chr19	11639754	11686569	+	gene	rs35063798	11414951	-224803	A	C	0.1163	0.00263543	0.0606691	0.557885	0.1823	0.356182	0.997902	NA	NA	NA	NA	NA	NA	NA	NA	NA	NA	NA	NA
AC008575.1	ENSG00000258864.1	chr5:112864732:112867404:clu_35051_	chr5	112827213	112867582	+	gene	rs1697916	112726948	-100265	A	G	0.061	3.77905e-05	0.110858	-0.646068	0.151948	0.0114224	0.255711	NA	NA	NA	NA	NA	NA	NA	NA	NA	NA	NA	NA
AC008581.2	ENSG00000285000.1	chr5:77087619:77089346:clu_34710_	chr5	77030902	77152155	+	gene	rs4991765	77098292	67390	T	A	0.314	9.74802e-10	0.227889	0.637002	0.0973721	3.54336e-06	0.000276723	NA	NA	NA	NA	NA	NA	NA	NA	NA	NA	NA	NA
AC008629.1	ENSG00000249494.6	chr5:118944649:118988294:clu_32532_	chr5	119006347	119070902	-	gene	rs1004531	119269328	-198426	C	T	0.6483	0.000153239	0.0944202	0.487402	0.125353	0.0295914	0.46006	NA	NA	NA	NA	NA	NA	NA	NA	NA	NA	NA	NA
AC008676.1	ENSG00000248544.2	chr5:157366704:157376382:clu_33191_	chr5	157375741	157384950	-	gene	rs11746314	157325949	59001	A	G	0.0552	0.0370197	0.0296515	-0.539502	0.256301	0.976748	0.999966	NA	NA	NA	NA	NA	NA	NA	NA	chr5:157363816:157364526:clu_37480:ENSG00000248544.2	rs6875379	-0.0277413	1.04547e-06
AC008676.3	ENSG00000285868.1	chr5:157363204:157364526:clu_33191_	chr5	157341596	157460100	-	gene	rs2288502	157223042	237058	C	T	0.064	0.0104234	0.0443891	0.540167	0.208136	0.707769	0.999966	NA	NA	NA	NA	NA	NA	NA	NA	NA	NA	NA	NA
AC008679.1	ENSG00000286274.1	chr5:129107062:129112855:clu_35239_	chr5	129150677	129173257	+	gene	rs75166442	129345363	194686	T	C	0.1192	0.018587	0.0376126	0.381939	0.160442	0.891998	0.999966	NA	NA	NA	NA	NA	NA	NA	NA	NA	NA	NA	NA
AC008695.1	ENSG00000273217.1	chr5:131450046:131453054:clu_32621_	chr5	131425891	131796983	-	gene	rs4492104	131753574	43409	G	C	0.1541	0.00258413	0.0609027	-0.452961	0.147711	0.0919813	0.751215	NA	NA	NA	NA	NA	NA	NA	NA	NA	NA	NA	NA
AC008737.1	ENSG00000268743.1	chr19:16841968:16846970:clu_99796_	chr19	16844025	16846473	+	gene	rs7251919	16676783	-167242	T	G	0.1453	0.00187567	0.0647119	-0.399184	0.126029	0.43957	0.999966	chr19:16841968:16846970:clu_22168:ENSG00000268743.1	rs117536475	-0.0545459	0.330712	chr19:16841968:16846970:clu_20805:ENSG00000268743.1	rs8112256	0.0317935	0.611471	chr19:16841968:16846970:clu_23004:ENSG00000268743.1	rs79573895	-0.0288636	0.456139
AC008750.8	ENSG00000269403.1	chr19:51347058:51350329:clu_98337_	chr19	51350373	51368099	-	gene	rs12459426	51277926	90173	A	C	0.1163	0.010834	0.0439346	0.432831	0.167678	0.937305	0.999966	NA	NA	NA	NA	NA	NA	NA	NA	NA	NA	NA	NA
AC008758.1	ENSG00000196826.7	chr19:12466850:12484655:clu_96677_	chr19	12461559	12551474	-	gene	rs373119796	12623868	-72394	T	G	0.1076	0.0244638	0.0344204	0.414375	0.182262	0.885672	0.999966	NA	NA	NA	NA	NA	NA	NA	NA	NA	NA	NA	NA
AC008758.4	ENSG00000268744.1	chr19:12433197:12457431:clu_96675_	chr19	12379189	12401274	-	gene	rs12982704	12448488	-47214	C	T	0.4809	3.2743e-06	0.139129	-0.482321	0.0996351	0.00109579	0.0419714	NA	NA	NA	NA	NA	NA	NA	NA	NA	NA	NA	NA
AC008758.5	ENSG00000268870.1	chr19:12432437:12433071:clu_96676_	chr19	12391949	12441082	-	gene	rs7255764	12414497	26585	A	G	0.3052	8.8183e-32	0.614083	-1.21813	0.0801944	8.05095e-26	1.54453e-22	NA	NA	NA	NA	NA	NA	NA	NA	NA	NA	NA	NA
AC008758.6	ENSG00000269755.1	chr19:12433197:12457431:clu_96675_	chr19	12433103	12484816	-	gene	rs12982704	12448488	36328	C	T	0.4809	3.2743e-06	0.139129	-0.482321	0.0996351	0.00113675	0.0431278	NA	NA	NA	NA	NA	NA	NA	NA	NA	NA	NA	NA
AC008763.2	ENSG00000268400.5	chr19:7641853:7642034:clu_99310_	chr19	7629796	7643048	+	gene	rs10422562	7408033	-221763	T	C	0.0988	0.000880659	0.0737014	0.592334	0.17439	0.308608	0.981161	NA	NA	NA	NA	NA	NA	NA	NA	NA	NA	NA	NA
AC008764.1	ENSG00000141979.4	chr19:16519352:16519621:clu_96939_	chr19	16479067	16628204	-	gene	rs11883013	16635194	-6990	C	T	0.0756	0.000178529	0.0926172	-0.693755	0.180332	0.0999112	0.772565	NA	NA	NA	NA	NA	NA	NA	NA	NA	NA	NA	NA
AC008764.4	ENSG00000268790.5	chr19:16631724:16647096:clu_96952_	chr19	16577642	16660115	-	gene	rs734567	16904797	-244682	T	C	0.3663	6.05605e-05	0.105339	0.439389	0.10634	0.0155728	0.312809	NA	NA	NA	NA	NA	NA	NA	NA	NA	NA	NA	NA
AC008770.1	ENSG00000257355.1	chr19:12018292:12035537:clu_96653_	chr19	12017888	12052967	-	gene	rs143102708	12040887	12080	G	A	0.0843	0.00746559	0.0483244	0.571553	0.210636	0.398458	0.999966	NA	NA	NA	NA	NA	NA	NA	NA	NA	NA	NA	NA
AC008770.2	ENSG00000267179.1	chr19:11848930:11866205:clu_99558_	chr19	11925075	11979290	+	gene	rs12327617	11948830	23755	A	G	0.0669	0.00259052	0.0608734	-0.628781	0.205099	0.254163	0.956522	NA	NA	NA	NA	NA	NA	NA	NA	NA	NA	NA	NA
AC008770.4	ENSG00000286098.1	chr19:12001822:12003392:clu_99572_	chr19	11987641	12078106	+	gene	rs7246743	11741800	-245841	A	C	0.0756	0.00479149	0.0535727	-0.633838	0.221241	0.329877	0.989049	NA	NA	NA	NA	NA	NA	NA	NA	NA	NA	NA	NA
AC008771.1	ENSG00000249042.6	chr5:80486220:80487778:clu_32178_	chr5	80411231	80488095	-	gene	rs13180605	80247480	240615	G	A	0.1395	0.000303758	0.0863323	0.438728	0.118527	0.0805622	0.715375	chr5:80485561:80487778:clu_34906:ENSG00000249042.5	rs13171893	-0.0156494	0.47864	chr5:80485561:80487778:clu_32670:ENSG00000249042.5	rs146178942	0.0814841	0.698828	NA	NA	NA	NA
AC008840.1	ENSG00000250240.6	chr5:95708835:95719644:clu_32332_	chr5	95701249	95732295	-	gene	rs12656671	95732283	12	G	A	0.1366	0.00642193	0.0501045	-0.381797	0.138054	0.555696	0.999966	NA	NA	NA	NA	NA	NA	NA	NA	NA	NA	NA	NA
AC008875.3	ENSG00000287263.1	chr5:42985523:42985606:clu_31491_	chr5	42983636	42993276	-	gene	rs7727297	42980267	13009	T	G	0.5552	0.00149149	0.0674374	0.390758	0.120674	0.153445	0.866998	NA	NA	NA	NA	NA	NA	NA	NA	NA	NA	NA	NA
AC008878.1	ENSG00000267952.1	chr19:7518705:7519205:clu_99283_	chr19	7507052	7519622	+	gene	rs547504747	7692306	185254	G	A	0.1802	0.00125617	0.0694792	-0.3666	0.111415	0.415168	0.999966	NA	NA	NA	NA	NA	NA	NA	NA	NA	NA	NA	NA
AC008878.2	ENSG00000268614.1	chr19:7534446:7534750:clu_99291_	chr19	7533595	7540059	+	gene	rs11260076	7423785	-109810	A	G	0.564	0.000633894	0.0776076	-0.352957	0.101052	0.238292	0.944606	NA	NA	NA	NA	NA	NA	NA	NA	NA	NA	NA	NA
AC008915.2	ENSG00000260136.6	chr16:23453265:23455470:clu_86152_	chr16	23452758	23457606	+	gene	rs16940342	23633265	180507	A	G	0.1483	7.11165e-05	0.103455	0.696253	0.170214	0.0131936	0.281553	NA	NA	NA	NA	chr16:23453265:23455470:clu_14660:ENSG00000260136.5	rs79003451	0.0555314	0.0402476	NA	NA	NA	NA
AC008946.1	ENSG00000267939.1	chr19:8008430:8008612:clu_99347_	chr19	8008729	8016025	+	gene	rs11672985	8026233	17504	A	C	0.0988	0.000625818	0.0777599	-0.631704	0.180665	0.246151	0.950982	chr19:8008430:8008612:clu_21586:ENSG00000267939.1	rs116702728	-0.0319915	0.465685	NA	NA	NA	NA	chr19:8008776:8015463:clu_22407:ENSG00000267939.1	rs114364310	0.0131279	0.2897
AC008966.1	ENSG00000247796.3	chr5:53110148:53112240:clu_34198_	chr5	53109816	53127673	+	gene	rs77925910	53053575	-56241	T	C	0.0552	0.0165221	0.0389867	-0.633341	0.261132	0.892925	0.999966	NA	NA	NA	NA	chr5:53110148:53112240:clu_32306:ENSG00000247796.2	rs12054747	-0.0320828	0.639865	NA	NA	NA	NA
AC008969.1	ENSG00000176593.8	chr19:58003336:58004383:clu_101794_	chr19	58002061	58011232	+	gene	rs112358897	58058053	55992	T	G	0.1192	0.000683151	0.0767188	0.5756	0.165826	0.139524	0.848033	chr19:58003336:58004383:clu_24245:ENSG00000176593.7	rs143923935	0.0593123	0.574464	chr19:58004700:58005907:clu_22738:ENSG00000176593.7	rs16988345	0.0529066	0.313328	chr19:58004700:58005907:clu_25079:ENSG00000176593.7	rs257677	-0.0109791	0.0999357
AC008982.1	ENSG00000268083.5	chr19:38817575:38831078:clu_97641_	chr19	38817471	38840178	-	gene	rs117945103	38859340	-19162	C	G	0.1221	0.000165479	0.0935134	-0.52652	0.136136	0.0709798	0.682142	NA	NA	NA	NA	NA	NA	NA	NA	NA	NA	NA	NA
AC009022.1	ENSG00000196696.12	chr16:69986509:69996069:clu_84476_-	chr16	69976297	70065948	-	gene	rs76981928	70068204	-2256	C	T	0.0901	9.58965e-26	0.532974	1.26619	0.0984308	2.7886e-18	1.72493e-15	NA	NA	NA	NA	NA	NA	NA	NA	NA	NA	NA	NA
AC009034.1	ENSG00000261113.1	chr16:22287073:22288431:clu_83597_	chr16	22286708	22288738	-	gene	rs35592553	22158802	129936	A	G	0.0785	0.00262979	0.0606945	0.593389	0.193858	0.157009	0.871073	NA	NA	NA	NA	NA	NA	NA	NA	NA	NA	NA	NA
AC009041.2	ENSG00000260807.7	chr16:954666:970788:clu_82740_	chr16	975761	981596	-	gene	rs197055	1081175	-99579	C	A	0.1076	0.000181132	0.0924463	-0.636251	0.165553	0.110618	0.797662	NA	NA	NA	NA	NA	NA	NA	NA	NA	NA	NA	NA
AC009054.2	ENSG00000261783.1	chr16:75380134:75395090:clu_84714_	chr16	75379818	75381260	-	gene	rs12935329	75328964	52296	G	A	0.7791	2.38247e-05	0.116237	-0.462425	0.105889	0.0115283	0.256961	chr16:75305182:75395090:clu_16803:ENSG00000261783.1	rs11149817	-0.0557536	1.40005e-22	chr16:75380134:75395090:clu_15784:ENSG00000261783.1	rs1540	0.058337	0.000385889	chr16:75305182:75395090:clu_17429:ENSG00000261783.1	rs12716785	-0.0334941	2.87731e-13
AC009061.2	ENSG00000270049.3	chr16:67481519:67484110:clu_87021_	chr16	67481314	67505977	+	gene	rs34123523	67483276	1962	C	T	0.061	0.0994165	0.0186125	-0.459656	0.277183	0.895697	0.999966	NA	NA	NA	NA	NA	NA	NA	NA	NA	NA	NA	NA
AC009065.4	ENSG00000260778.5	chr16:2271891:2272987:clu_85387_	chr16	2268155	2273418	+	gene	rs313909	2287992	19837	G	A	0.3663	0.00478165	0.0535971	0.340114	0.118688	0.450486	0.999966	chr16:2271891:2272987:clu_14981:ENSG00000260778.5	rs59297897	0.0540345	0.293373	chr16:2268265:2272987:clu_14076:ENSG00000260778.5	rs117429254	0.0672995	0.304203	chr16:2271891:2272987:clu_15547:ENSG00000260778.5	rs13335800	0.0115453	0.0912049
AC009070.1	ENSG00000286221.1	chr16:80976179:80997314:clu_84750_	chr16	80828736	81006894	-	gene	rs3759933	81008399	-1505	T	A	0.1686	1.19173e-06	0.150619	0.632341	0.124704	0.00153903	0.0557542	NA	NA	NA	NA	NA	NA	NA	NA	NA	NA	NA	NA
AC009084.1	ENSG00000265408.1	chr16:66942737:66943299:clu_86954_	chr16	66942712	66963256	+	gene	rs118176502	66797425	-145287	C	T	0.0669	0.0417362	0.0282831	0.400011	0.194713	0.747415	0.999966	NA	NA	NA	NA	NA	NA	NA	NA	NA	NA	NA	NA
AC009093.10	ENSG00000284685.1	chr16:29328624:29331237:clu_86314_	chr16	29139379	29331304	+	gene	rs62035581	29333369	193990	C	T	0.2616	4.28591e-05	0.109387	-0.496684	0.117695	0.0179482	0.342639	NA	NA	NA	NA	NA	NA	NA	NA	NA	NA	NA	NA
AC009120.2	ENSG00000259972.3	chr16:74331703:74332567:clu_84660_	chr16	74305127	74335346	-	gene	rs7185039	74554146	-218800	T	C	0.2994	0.0016487	0.0662456	0.352027	0.109756	0.23375	0.941653	chr16:74332656:74334892:clu_16751:ENSG00000259972.2	rs1195629	-0.0183302	0.124123	chr16:74305571:74332567:clu_15736:ENSG00000259972.2	rs117654189	-0.0599594	0.675042	chr16:74332656:74334892:clu_17380:ENSG00000259972.2	rs201056247	-0.02605	0.000156849
AC009126.1	ENSG00000247121.7	chr5:96873378:96873515:clu_32356_	chr5	96814028	96935809	-	gene	rs76003233	97111418	-175609	A	C	0.0669	0.0150371	0.0400879	-0.534949	0.217389	0.83567	0.999966	NA	NA	NA	NA	NA	NA	NA	NA	NA	NA	NA	NA
AC009133.5	ENSG00000280607.1	chr16:29808741:29810077:clu_86382_	chr16	29808679	29812227	+	gene	rs2020407	29612272	-196407	C	G	0.0698	0.00158081	0.0667457	-0.727947	0.22605	0.140551	0.849391	NA	NA	NA	NA	NA	NA	NA	NA	NA	NA	NA	NA
AC009133.6	ENSG00000280893.1	chr16:29817292:29819555:clu_86388_	chr16	29812261	29820092	+	gene	rs9932644	29571948	-240313	C	T	0.5174	0.00501759	0.0530262	0.304865	0.106991	0.339247	0.99249	NA	NA	NA	NA	NA	NA	NA	NA	NA	NA	NA	NA
AC009137.2	ENSG00000266801.1	chr16:68930295:68974028:clu_87120_	chr16	68933820	68937725	+	gene	rs28711601	68910942	-22878	G	T	0.0756	0.0149065	0.04019	-0.519011	0.210633	0.682839	0.999966	chr16:68930295:68974028:clu_16558:ENSG00000266801.1	rs113313105	-0.0271321	0.553762	NA	NA	NA	NA	NA	NA	NA	NA
AC009154.1	ENSG00000261161.1	chr16:86645298:86645977:clu_87511_	chr16	86646301	86668923	+	gene	rs7194028	86639695	-6606	A	G	0.6802	0.0001373	0.0957155	0.441853	0.112786	0.0972086	0.766396	chr16:86696771:86697841:clu_16959:ENSG00000261161.1	rs34159326	0.0313708	0.0136944	chr16:86683574:86696173:clu_15925:ENSG00000261161.1	rs13330761	0.139117	0.699231	chr16:86696771:86697841:clu_17602:ENSG00000261161.1	rs9928874	0.0183811	7.50143e-07
AC009163.5	ENSG00000261717.5	chr16:75447688:75451738:clu_84716_	chr16	75412684	75464706	-	gene	rs247445	75487132	-22426	G	A	0.7471	0.000103547	0.0990389	0.437835	0.109667	0.022917	0.398012	NA	NA	NA	NA	NA	NA	NA	NA	NA	NA	NA	NA
AC009171.2	ENSG00000263105.1	chr16:4195786:4197799:clu_82983_	chr16	4180117	4183515	-	gene	rs2531973	3999158	184357	G	C	0.593	0.00535694	0.0522508	0.192684	0.0681495	0.819612	0.999966	NA	NA	NA	NA	NA	NA	NA	NA	NA	NA	NA	NA
AC009226.1	ENSG00000223725.6	chr2:207517698:207528517:clu_14999_	chr2	207239864	207529795	-	gene	rs7561736	207666166	-136371	C	T	0.0669	0.00448243	0.0543632	0.730323	0.252953	0.428695	0.999966	NA	NA	NA	NA	NA	NA	NA	NA	NA	NA	NA	NA
AC009242.1	ENSG00000283031.2	chr2:23752087:23754179:clu_11919_	chr2	23667208	23685453	-	gene	rs72780399	23634314	51139	G	A	0.157	0.000425896	0.0823272	0.564426	0.156493	0.089207	0.742445	NA	NA	NA	NA	NA	NA	NA	NA	NA	NA	NA	NA
AC009275.1	ENSG00000273297.2	chr7:134418974:134432314:clu_44264_	chr7	134368737	134432534	-	gene	rs434744	134206256	226278	C	T	0.157	0.0122957	0.0424472	-0.440836	0.17388	0.76848	0.999966	NA	NA	NA	NA	NA	NA	NA	NA	NA	NA	NA	NA
AC009292.2	ENSG00000259410.5	chr15:67832348:67832607:clu_81779_	chr15	67832725	67873866	+	gene	rs112171147	67637229	-195496	G	T	0.0523	0.0063018	0.0503278	-0.749245	0.270285	0.42387	0.999966	NA	NA	NA	NA	NA	NA	NA	NA	NA	NA	NA	NA
AC009315.1	ENSG00000286797.1	chr2:185425507:185434097:clu_18656_	chr2	185425063	185505608	+	gene	rs6747787	185219495	-205568	A	G	0.2471	0.00908746	0.0460045	0.370097	0.13996	0.503425	0.999966	NA	NA	NA	NA	NA	NA	NA	NA	NA	NA	NA	NA
AC009403.1	ENSG00000216895.9	chr7:155642970:155643468:clu_44663_	chr7	155611231	155645205	-	gene	rs62481179	155493153	152052	G	A	0.1599	0.000121167	0.0971886	-0.569582	0.144166	0.088557	0.740258	chr7:155643604:155644214:clu_31066:ENSG00000216895.9	rs2178637	-0.0154382	0.244762	chr7:155643604:155644214:clu_29125:ENSG00000216895.9	rs62471583	-0.0275787	0.730805	chr7:155643604:155644214:clu_32234:ENSG00000216895.9	rs73165098	-0.0341826	0.251717
AC009403.2	ENSG00000283128.2	chr7:155642970:155643468:clu_44663_	chr7	155474256	155644406	-	gene	rs62481179	155493153	151253	G	A	0.1599	0.000121167	0.0971886	-0.569582	0.144166	0.0881629	0.739053	NA	NA	NA	NA	NA	NA	NA	NA	NA	NA	NA	NA
AC009404.1	ENSG00000236255.2	chr2:117836900:117837658:clu_17892_	chr2	117833937	117841658	+	gene	rs75367951	117638181	-195756	G	A	0.0843	0.00516871	0.0526746	-0.651336	0.229388	0.473783	0.999966	NA	NA	NA	NA	NA	NA	NA	NA	NA	NA	NA	NA
AC009412.1	ENSG00000286075.1	chr7:6331235:6348573:clu_42184_	chr7	6329412	6348959	-	gene	rs73058626	6114327	234431	T	C	0.1076	0.00140402	0.068156	0.57926	0.177873	0.274682	0.966151	NA	NA	NA	NA	NA	NA	NA	NA	NA	NA	NA	NA
AC009486.2	ENSG00000286427.1	chr2:12704365:12716364:clu_11800_	chr2	12702764	12716557	-	gene	rs515602	12667059	49498	A	G	0.1017	0.0167591	0.0388204	-0.504517	0.20848	0.9373	0.999966	NA	NA	NA	NA	NA	NA	NA	NA	NA	NA	NA	NA
AC009506.1	ENSG00000224152.1	chr2:159615453:159615747:clu_18298_	chr2	159615296	159617082	+	gene	rs78033467	159818188	202892	A	C	0.0552	0.0159125	0.0394261	-0.528975	0.216833	0.79945	0.999966	NA	NA	NA	NA	NA	NA	NA	NA	NA	NA	NA	NA
AC009522.1	ENSG00000258216.7	chr12:89712279:89717237:clu_71747_	chr12	89712048	90100763	+	gene	rs56168514	89528844	-183204	A	G	0.0669	0.00237025	0.0619295	-0.703821	0.227482	0.227388	0.93752	NA	NA	NA	NA	NA	NA	NA	NA	NA	NA	NA	NA
AC009690.1	ENSG00000260729.1	chr15:72320702:72345446:clu_80038_	chr15	72284727	72375981	-	gene	rs12372964	72233491	142490	C	T	0.8924	1.53508e-05	0.121343	-0.594111	0.132766	0.00198743	0.0690337	NA	NA	NA	NA	NA	NA	NA	NA	NA	NA	NA	NA
AC009690.3	ENSG00000273025.1	chr15:72289287:72289375:clu_80042_	chr15	72266746	72319946	-	gene	rs140641636	72193321	126625	A	C	0.0581	0.00181372	0.0651113	-0.714617	0.224875	0.0944514	0.758344	NA	NA	NA	NA	NA	NA	NA	NA	NA	NA	NA	NA
AC009779.2	ENSG00000258056.2	chr12:55729355:55729662:clu_71143_	chr12	55729104	55730852	+	gene	rs12825163	55691675	-37429	G	A	0.061	0.0123965	0.0423514	-0.511988	0.202183	0.7539	0.999966	NA	NA	NA	NA	NA	NA	NA	NA	NA	NA	NA	NA
AC009779.3	ENSG00000258311.5	chr12:55720517:55721153:clu_71140_	chr12	55716036	55724703	+	gene	rs3138142	55721801	5765	C	T	0.186	0.000344938	0.0848264	-0.431981	0.117833	0.0614154	0.642762	NA	NA	NA	NA	NA	NA	NA	NA	NA	NA	NA	NA
AC009879.2	ENSG00000285655.1	chr8:66444420:66444594:clu_50559_	chr8	66430185	66445324	+	gene	rs6998504	66288878	-141307	T	C	0.218	3.80659e-06	0.137407	0.527263	0.109709	0.00115684	0.0436903	NA	NA	NA	NA	NA	NA	NA	NA	NA	NA	NA	NA
AC009879.3	ENSG00000285791.1	chr8:66460465:66468269:clu_50565_	chr8	66432486	66518524	+	gene	rs2555572	66467775	35289	A	G	0.4913	2.93241e-17	0.389802	0.824206	0.0856378	3.45616e-13	9.79662e-11	NA	NA	NA	NA	NA	NA	NA	NA	NA	NA	NA	NA
AC009951.6	ENSG00000287115.1	chr2:144523828:144524387:clu_14004_	chr2	144523552	144524651	-	gene	rs10172508	144462760	61891	C	A	0.0581	0.0232559	0.0350072	-0.53892	0.234976	0.847744	0.999966	NA	NA	NA	NA	NA	NA	NA	NA	NA	NA	NA	NA
AC009961.1	ENSG00000226266.6	chr2:159635323:159670708:clu_14150_	chr2	159670708	159712435	-	gene	rs10167143	159606885	105550	T	A	0.5552	4.18944e-09	0.212561	0.673638	0.107674	4.94745e-06	0.000372531	NA	NA	NA	NA	chr2:159695420:159710717:clu_41354:ENSG00000226266.6	rs137895129	0.0674711	0.0234008	NA	NA	NA	NA
AC010132.3	ENSG00000256646.7	chr7:42910921:42911915:clu_42650_	chr7	42909273	42932174	-	gene	rs73690248	43091287	-159073	C	T	0.0523	0.00128611	0.0691991	-0.832177	0.25346	0.191621	0.909866	NA	NA	NA	NA	NA	NA	NA	NA	NA	NA	NA	NA
AC010136.1	ENSG00000223923.2	chr2:217985581:217986835:clu_19233_	chr2	217978707	217993747	+	gene	rs28403309	217917817	-60890	T	C	0.25	0.00252753	0.0611659	-0.437113	0.142216	0.41713	0.999966	NA	NA	NA	NA	NA	NA	NA	NA	NA	NA	NA	NA
AC010196.1	ENSG00000258185.2	chr12:86727241:86746678:clu_68748_	chr12	86599578	86838998	-	gene	rs12582774	86881094	-42096	G	T	0.0872	0.0156289	0.0396363	0.471087	0.19257	0.57754	0.999966	NA	NA	NA	NA	NA	NA	NA	NA	NA	NA	NA	NA
AC010197.2	ENSG00000285854.1	chr12:21635709:21637071:clu_67462_	chr12	21536203	21657798	-	gene	rs12579540	21555144	102654	C	G	0.2093	0.000869116	0.0738582	0.371494	0.109247	0.171913	0.885783	NA	NA	NA	NA	NA	NA	NA	NA	NA	NA	NA	NA
AC010198.2	ENSG00000285517.1	chr12:30800601:30801701:clu_70612_	chr12	30795458	30879268	+	gene	rs11613184	30929339	133881	T	C	0.0872	0.0120516	0.0426827	0.534073	0.210048	0.937839	0.999966	NA	NA	NA	NA	NA	NA	NA	NA	NA	NA	NA	NA
AC010210.1	ENSG00000250608.2	chr3:131376707:131381282:clu_25262_	chr3	131325092	131381656	-	gene	rs2674608	131151425	230231	G	T	0.8488	0.0342608	0.0305383	-0.387217	0.181181	0.902514	0.999966	chr3:131376707:131381333:clu_40787:ENSG00000250608.1	rs56035062	-0.0176636	0.436664	chr3:131376707:131381333:clu_38161:ENSG00000250608.1	rs12494402	0.148388	0.712232	chr3:131376707:131381333:clu_42569:ENSG00000250608.1	rs78786937	-0.02869	0.245664
AC010226.1	ENSG00000249249.2	chr5:115619199:115620068:clu_35073_	chr5	115602057	115623897	+	gene	rs4538650	115446161	-155896	G	A	0.6337	0.00080777	0.0747281	-0.385224	0.11257	0.162728	0.877293	chr5:115603156:115619139:clu_35225:ENSG00000249249.1	rs62386564	-0.0303942	0.548458	chr5:115619199:115620068:clu_32959:ENSG00000249249.1	rs78591682	0.0733426	0.604035	chr5:115603156:115619139:clu_36727:ENSG00000249249.1	rs576020042	0.0495153	0.304761
AC010323.1	ENSG00000167774.2	chr19:8316645:8319301:clu_96346_	chr19	8308283	8321379	-	gene	rs55638777	8164107	157272	G	A	0.3256	0.000356697	0.0844292	0.400591	0.109551	0.162188	0.876728	NA	NA	NA	NA	NA	NA	NA	NA	NA	NA	NA	NA
AC010325.1	ENSG00000261341.6	chr19:50799357:50802217:clu_98319_	chr19	50776141	50793142	-	gene	rs1978454	50570322	222820	G	A	0.439	0.000227824	0.0897362	-0.377022	0.0997201	0.128754	0.833826	chr19:50798958:50799294:clu_23811:ENSG00000261341.6	rs79711314	-0.0692364	0.218909	chr19:50798958:50799294:clu_22330:ENSG00000261341.6	rs75107470	0.145267	0.64375	chr19:50798958:50802217:clu_24648:ENSG00000261341.6	rs56840371	0.0184563	0.0923425
AC010326.2	ENSG00000269476.1	chr19:57858983:57888767:clu_98751_	chr19	57876765	57916591	-	gene	rs188486366	58014785	-98194	C	T	0.064	0.000101232	0.099305	0.829279	0.207405	0.0291421	0.456193	NA	NA	NA	NA	NA	NA	NA	NA	NA	NA	NA	NA
AC010328.3	ENSG00000269082.1	chr19:52956104:52962727:clu_98429_	chr19	52956041	52981654	-	gene	rs28620851	52819076	162578	A	G	0.5552	0.000222765	0.0900016	0.410444	0.108384	0.138438	0.846565	NA	NA	NA	NA	NA	NA	NA	NA	NA	NA	NA	NA
AC010332.3	ENSG00000288253.1	chr19:52491425:52501827:clu_101404_	chr19	52453580	52458836	+	gene	rs1428179	52437678	-15902	A	T	0.875	0.000622883	0.0778157	0.53497	0.15294	0.230556	0.939597	NA	NA	NA	NA	NA	NA	NA	NA	NA	NA	NA	NA
AC010343.3	ENSG00000250697.2	chr5:33023327:33049235:clu_31306_	chr5	32888236	33298066	-	gene	rs367590570	33133111	164955	T	C	0.0552	0.00577876	0.0513533	-0.679537	0.242548	0.518367	0.999966	NA	NA	NA	NA	NA	NA	NA	NA	NA	NA	NA	NA
AC010422.5	ENSG00000269590.1	chr19:12668617:12669128:clu_96714_	chr19	12664828	12669397	-	gene	rs11672387	12870439	-201042	C	G	0.2878	0.000374914	0.0838388	0.420802	0.11552	0.0493489	0.588086	NA	NA	NA	NA	NA	NA	NA	NA	NA	NA	NA	NA
AC010422.6	ENSG00000269693.1	chr19:12466850:12484655:clu_96677_	chr19	12525720	12580975	-	gene	rs373119796	12623868	-42893	T	G	0.1076	0.0244638	0.0344204	0.414375	0.182262	0.884501	0.999966	NA	NA	NA	NA	NA	NA	NA	NA	NA	NA	NA	NA
AC010422.8	ENSG00000285589.1	chr19:12676105:12677108:clu_96716_	chr19	12668071	12681834	-	gene	rs12982597	12447245	234589	C	A	0.5901	3.51536e-05	0.111703	-0.399492	0.0935556	0.00829469	0.205049	NA	NA	NA	NA	NA	NA	NA	NA	NA	NA	NA	NA
AC010457.1	ENSG00000251257.2	chr5:38466483:38468239:clu_31411_	chr5	38460925	38468339	-	gene	rs73749531	38712717	-244378	A	G	0.1802	0.0104342	0.0443768	0.435162	0.1677	0.789219	0.999966	NA	NA	NA	NA	chr5:38466398:38468239:clu_32177:ENSG00000251257.2	rs79763693	0.0549593	0.707263	chr5:38466483:38468239:clu_35789:ENSG00000251257.2	rs270570	-0.0116191	0.154045
AC010463.1	ENSG00000269307.1	chr19:17277479:17278845:clu_99832_	chr19	17267418	17282966	+	gene	rs12461376	17472852	205434	T	C	0.436	9.72397e-06	0.126626	0.452186	0.0986216	0.00566144	0.155929	NA	NA	NA	NA	NA	NA	NA	NA	NA	NA	NA	NA
AC010522.1	ENSG00000268750.7	chr19:57780146:57790274:clu_101762_	chr19	57819719	57858941	+	gene	rs1009158	57696017	-123702	T	C	0.3081	1.02529e-05	0.126014	0.489003	0.106947	0.00378223	0.114621	NA	NA	NA	NA	NA	NA	NA	NA	NA	NA	NA	NA
AC010531.1	ENSG00000131152.4	chr16:87305905:87314971:clu_84858_	chr16	87302876	87334273	-	gene	rs3815946	87414117	-79844	C	G	0.0756	0.0114073	0.0433282	-0.545907	0.213025	0.909555	0.999966	NA	NA	NA	NA	NA	NA	NA	NA	NA	NA	NA	NA
AC010538.1	ENSG00000275734.2	chr16:89686797:89690553:clu_87644_	chr16	89671568	89685304	+	gene	rs12924138	89688036	16468	G	T	0.436	0.00031223	0.0860065	0.339298	0.091855	0.0960244	0.763361	NA	NA	NA	NA	NA	NA	NA	NA	NA	NA	NA	NA
AC010542.3	ENSG00000260851.6	chr16:66541953:66547971:clu_84315_	chr16	66469812	66517312	-	gene	rs66490316	66445797	71515	G	A	0.2238	0.000279226	0.0873292	-0.416535	0.111827	0.0530425	0.6066	NA	NA	NA	NA	NA	NA	NA	NA	NA	NA	NA	NA
AC010547.4	ENSG00000261611.6	chr16:71479005:71484589:clu_84582_	chr16	71447600	71489311	-	gene	rs74025962	71352201	137110	A	C	0.1831	3.84694e-05	0.11065	0.616994	0.145264	0.0136849	0.288201	NA	NA	NA	NA	NA	NA	NA	NA	NA	NA	NA	NA
AC010615.4	ENSG00000269237.1	chr19:21397267:21422913:clu_100051_	chr19	21405159	21491266	+	gene	rs7254059	21405116	-43	G	T	0.6017	1.1426e-13	0.317031	-0.79874	0.097358	9.26501e-10	1.43948e-07	NA	NA	NA	NA	NA	NA	NA	NA	NA	NA	NA	NA
AC010616.1	ENSG00000285505.1	chr19:41958383:41958736:clu_97794_	chr19	41956879	41994232	-	gene	rs113491758	41914574	79658	C	T	0.561	0.0740722	0.0218366	0.212003	0.117834	0.941391	0.999966	NA	NA	NA	NA	NA	NA	NA	NA	NA	NA	NA	NA
AC010619.1	ENSG00000269469.1	chr19:49480620:49486015:clu_101210_	chr19	49462752	49486231	+	gene	rs1132990	49524906	62154	A	G	0.2209	0.00551593	0.0519044	0.373371	0.13252	0.517443	0.999966	NA	NA	NA	NA	NA	NA	NA	NA	NA	NA	NA	NA
AC010619.2	ENSG00000273189.1	chr19:49480620:49486015:clu_101210_	chr19	49474586	49487637	+	gene	rs1132990	49524906	50320	A	G	0.2209	0.00551593	0.0519044	0.373371	0.13252	0.521646	0.999966	NA	NA	NA	NA	NA	NA	NA	NA	NA	NA	NA	NA
AC010636.2	ENSG00000269110.1	chr19:20554376:20565638:clu_97217_	chr19	20553792	20661583	-	gene	rs10439160	20477237	184346	T	C	0.5785	2.54661e-07	0.16793	-0.472764	0.087393	0.000485846	0.0211139	NA	NA	NA	NA	NA	NA	NA	NA	NA	NA	NA	NA
AC010642.2	ENSG00000283103.3	chr19:58315036:58326823:clu_98797_	chr19	58309727	58327248	-	gene	rs61468392	58311855	15393	T	C	0.0785	0.000142462	0.0952803	-0.855394	0.218896	0.0381723	0.523625	chr19:58315036:58326823:clu_24260:ENSG00000283103.1	rs16988654	-0.0784976	6.72456e-21	chr19:58315036:58326823:clu_22753:ENSG00000283103.1	rs57760408	-0.118719	2.42765e-08	chr19:58315036:58326823:clu_25096:ENSG00000283103.1	rs73570658	-0.0596395	3.85333e-33
AC010646.1	ENSG00000269095.1	chr19:17251704:17251911:clu_96990_	chr19	17235940	17255448	-	gene	rs67916503	17372899	-117451	A	C	0.2703	0.0037772	0.0563941	-0.379222	0.128821	0.617524	0.999966	NA	NA	NA	NA	NA	NA	NA	NA	NA	NA	NA	NA
AC010655.4	ENSG00000273184.1	chr7:128476875:128479158:clu_46945_	chr7	128455840	128493859	+	gene	rs2288557	128477173	21333	G	A	0.1279	8.23385e-29	0.576088	1.36204	0.0970288	1.22655e-21	1.30937e-18	NA	NA	NA	NA	NA	NA	NA	NA	NA	NA	NA	NA
AC010735.2	ENSG00000272622.2	chr2:226808637:226810912:clu_19430_	chr2	226800146	226813741	+	gene	rs12613829	227002679	202533	G	T	0.0698	0.000377907	0.0837446	-0.945598	0.259748	0.0529198	0.605982	NA	NA	NA	NA	NA	NA	NA	NA	NA	NA	NA	NA
AC010809.1	ENSG00000259287.2	chr15:33864975:33866562:clu_78982_	chr15	33858602	33864825	-	gene	rs1390159	33665181	199644	T	C	0.9448	0.0157334	0.0395584	0.628768	0.25729	0.969973	0.999966	chr15:33859094:33864757:clu_17440:ENSG00000259287.2	rs60924036	0.0699294	0.431956	chr15:33854945:33856313:clu_16325:ENSG00000259287.2	rs72723468	0.109179	0.345072	chr15:33854945:33856313:clu_18091:ENSG00000259287.2	rs74921031	0.0198283	0.333815
AC010809.2	ENSG00000259408.2	chr15:33864975:33866562:clu_78982_	chr15	33851785	33856809	-	gene	rs1390159	33665181	191628	T	C	0.9448	0.0157334	0.0395584	0.628768	0.25729	0.970806	0.999966	chr15:33859094:33864757:clu_17440:ENSG00000259408.2	rs60924036	0.0699294	0.432259	chr15:33854945:33856313:clu_16325:ENSG00000259408.2	rs72723468	0.109179	0.341706	chr15:33854945:33856313:clu_18091:ENSG00000259408.2	rs74921031	0.0198283	0.327719
AC010976.1	ENSG00000231731.7	chr2:127505752:127526175:clu_13821_	chr2	127455394	127514623	+	gene	rs6747677	127684444	-229050	T	C	0.311	0.00337615	0.0577267	0.343221	0.115157	0.344247	0.993937	NA	NA	NA	NA	NA	NA	NA	NA	NA	NA	NA	NA
AC010997.3	ENSG00000270087.5	chr10:75400374:75401105:clu_60298_	chr10	75279726	75401246	-	gene	rs1259512	75314169	87077	A	G	0.6512	0.00597052	0.0509669	0.275243	0.0986344	0.548908	0.999966	chr10:75400374:75401105:clu_10057:ENSG00000270087.5	rs145556813	-0.0426005	0.588107	NA	NA	NA	NA	chr10:75400374:75401105:clu_10437:ENSG00000270087.5	rs7101216	-0.00775817	0.45237
AC011246.1	ENSG00000286481.1	chr2:121902989:121944334:clu_17948_	chr2	121902501	122887691	+	gene	rs11680763	121731536	-170965	C	T	0.0901	0.00394325	0.0558835	0.5192	0.177224	0.346821	0.994557	NA	NA	NA	NA	NA	NA	NA	NA	NA	NA	NA	NA
AC011287.1	ENSG00000229618.3	chr7:12687043:12688166:clu_45073_	chr7	12726152	13751920	+	gene	rs2241748	12689352	-36800	G	A	0.1424	5.06286e-05	0.107438	-0.673616	0.161238	0.0268552	0.436169	NA	NA	NA	NA	NA	NA	NA	NA	NA	NA	NA	NA
AC011306.1	ENSG00000272180.1	chr2:56082445:56147630:clu_16608_	chr2	55952158	56181652	+	gene	rs17047499	56121640	169482	A	T	0.093	0.00657143	0.0498323	-0.561871	0.20375	0.683487	0.999966	NA	NA	NA	NA	NA	NA	NA	NA	NA	NA	NA	NA
AC011317.1	ENSG00000287688.1	chr3:150742698:150762433:clu_25531_	chr3	150734469	150738977	-	gene	rs78633671	150910409	-171432	A	G	0.0785	0.00198211	0.0640556	-0.654256	0.207687	0.392665	0.999966	NA	NA	NA	NA	NA	NA	NA	NA	NA	NA	NA	NA
AC011346.1	ENSG00000247199.5	chr5:148308165:148378702:clu_33013_	chr5	148088125	148383907	-	gene	rs13185274	148136602	247305	G	A	0.2529	0.00462723	0.0539862	-0.379412	0.131897	0.366309	0.999966	NA	NA	NA	NA	NA	NA	NA	NA	NA	NA	NA	NA
AC011379.2	ENSG00000254363.6	chr5:140108219:140114041:clu_35434_	chr5	140157319	140173051	+	gene	rs155943	140150402	-6917	A	T	0.5727	0.000408448	0.0828233	-0.368357	0.101797	0.0524024	0.603398	chr5:140167802:140172748:clu_35559:ENSG00000254363.6	rs72801002	-0.0475354	0.547056	chr5:140167802:140172748:clu_33272:ENSG00000254363.6	rs113323502	-0.13516	0.594801	chr5:140167802:140172748:clu_37072:ENSG00000254363.6	rs34703538	-0.0116211	0.240482
AC011447.3	ENSG00000267383.7	chr19:20228483:20238288:clu_97206_	chr19	20122569	20321305	-	gene	rs1579545	20135437	185868	G	T	0.2122	0.0198939	0.0368212	0.337914	0.143525	0.937419	0.999966	NA	NA	NA	NA	NA	NA	NA	NA	NA	NA	NA	NA
AC011448.1	ENSG00000258674.5	chr19:19535450:19535529:clu_99998_	chr19	19516227	19536076	+	gene	rs76530229	19694445	178218	G	A	0.0959	0.000487979	0.0807131	-0.683595	0.191588	0.0671501	0.667081	NA	NA	NA	NA	NA	NA	NA	NA	NA	NA	NA	NA
AC011450.1	ENSG00000197813.6	chr19:49294028:49294367:clu_98201_	chr19	49331525	49340303	-	gene	rs11879800	49163201	177102	T	A	0.2209	0.000133373	0.0960576	-0.453673	0.115575	0.0352425	0.503623	chr19:49294553:49340231:clu_23650:ENSG00000197813.5	rs1643490	-0.0295151	0.15674	chr19:49306132:49308876:clu_22173:ENSG00000197813.5	rs1799289	-0.0521688	0.623555	chr19:49311411:49331617:clu_24492:ENSG00000197813.5	rs7248502	0.0146683	0.0021955
AC011452.1	ENSG00000269179.1	chr19:49927815:49929326:clu_98279_	chr19	49909501	49958391	-	gene	rs35055749	50143532	-185141	G	A	0.1773	0.00059017	0.0784563	0.517421	0.147267	0.13183	0.836885	NA	NA	NA	NA	NA	NA	NA	NA	NA	NA	NA	NA
AC011455.2	ENSG00000269547.1	chr19:38947418:38948567:clu_97665_	chr19	38915404	38949855	-	gene	rs8112300	39058532	-108677	A	T	0.8488	0.000378918	0.0837129	-0.521646	0.143321	0.117735	0.812999	NA	NA	NA	NA	NA	NA	NA	NA	NA	NA	NA	NA
AC011462.1	ENSG00000255730.5	chr19:41351202:41378281:clu_100731_	chr19	41350853	41425001	+	gene	rs79914447	41185921	-164932	A	G	0.1453	0.00155688	0.0669271	-0.464737	0.144105	0.238386	0.944606	NA	NA	NA	NA	NA	NA	NA	NA	NA	NA	NA	NA
AC011462.5	ENSG00000286177.1	chr19:41331210:41332128:clu_97773_	chr19	41307397	41310412	-	gene	rs75955910	41231509	78903	G	A	0.0669	0.00151311	0.0672662	-0.698598	0.216035	0.235861	0.943295	NA	NA	NA	NA	NA	NA	NA	NA	NA	NA	NA	NA
AC011467.1	ENSG00000260599.1	chr19:22514630:22532339:clu_97290_	chr19	22520995	22527949	-	gene	rs7256745	22354485	173464	T	C	0.6308	0.00208296	0.0634655	-0.368534	0.117567	0.292818	0.976263	chr19:22522193:22532339:clu_22510:ENSG00000260599.1	rs766678	0.0152827	0.392664	NA	NA	NA	NA	NA	NA	NA	NA
AC011468.2	ENSG00000267827.5	chr19:52157540:52160465:clu_98394_	chr19	52130548	52171533	-	gene	rs79921126	52103683	67850	C	T	0.1453	0.00073919	0.0757823	0.494527	0.14342	0.184148	0.899757	NA	NA	NA	NA	NA	NA	NA	NA	NA	NA	NA	NA
AC011472.1	ENSG00000267082.1	chr19:11203865:11205810:clu_99517_	chr19	11203628	11216168	+	gene	rs9749453	11276185	72557	A	G	0.1715	0.00161625	0.066482	0.460957	0.143445	0.29531	0.977373	chr19:11197717:11205810:clu_21815:ENSG00000267082.1	rs11667264	0.0139751	0.546405	chr19:11203865:11205810:clu_20456:ENSG00000267082.1	rs80293203	0.103797	0.485016	chr19:11206108:11216137:clu_22633:ENSG00000267082.1	rs11667138	-0.0104739	0.236056
AC011476.2	ENSG00000267149.2	chr19:55045309:55047387:clu_98596_	chr19	55027593	55053928	-	gene	rs78105122	55071333	-17405	G	C	0.0523	1.59036e-05	0.120933	-1.06978	0.239524	0.0181077	0.344949	NA	NA	NA	NA	NA	NA	NA	NA	NA	NA	NA	NA
AC011476.3	ENSG00000267265.5	chr19:55006464:55042800:clu_101600_	chr19	55006193	55048086	+	gene	rs6509936	55217283	211090	A	G	0.157	0.008756	0.0464426	-0.429041	0.161447	0.945147	0.999966	NA	NA	NA	NA	NA	NA	NA	NA	NA	NA	NA	NA
AC011477.4	ENSG00000267581.1	chr19:19799450:19806031:clu_97190_	chr19	19761038	19821716	-	gene	rs4808993	19810158	11558	C	A	0.2064	2.59608e-13	0.309367	0.777066	0.0964185	1.95615e-09	2.88533e-07	NA	NA	NA	NA	NA	NA	NA	NA	NA	NA	NA	NA
AC011479.1	ENSG00000267748.4	chr19:38290575:38304375:clu_100526_	chr19	38289151	38304910	+	gene	rs12459746	38366445	77294	T	C	0.1831	0.000312348	0.086002	-0.498001	0.134823	0.0832124	0.723914	NA	NA	NA	NA	NA	NA	NA	NA	NA	NA	NA	NA
AC011498.4	ENSG00000267385.1	chr19:4534095:4535165:clu_96123_	chr19	4528427	4540067	-	gene	rs138620736	4467127	72940	T	C	0.125	0.000416701	0.082586	0.580715	0.160734	0.149804	0.861747	NA	NA	NA	NA	NA	NA	NA	NA	NA	NA	NA	NA
AC011499.1	ENSG00000267157.1	chr19:5785275:5785383:clu_96203_	chr19	5784005	5785619	-	gene	rs113610796	5900854	-115235	T	A	0.125	0.0109757	0.0437817	0.477991	0.18551	0.877809	0.999966	NA	NA	NA	NA	NA	NA	NA	NA	NA	NA	NA	NA
AC011511.1	ENSG00000167807.15	chr19:10310940:10315386:clu_96490_-	chr19	10305427	10316009	-	gene	rs67780133	10307985	8024	T	C	0.2209	3.27278e-05	0.112538	-0.595211	0.138808	0.0130293	0.279263	NA	NA	NA	NA	NA	NA	NA	NA	NA	NA	NA	NA
AC011511.4	ENSG00000267303.1	chr19:10310940:10315386:clu_96490_	chr19	10315471	10320678	-	gene	rs67780133	10307985	12693	T	C	0.2209	3.27278e-05	0.112538	-0.595211	0.138808	0.0125887	0.273495	NA	NA	NA	NA	NA	NA	NA	NA	NA	NA	NA	NA
AC011530.1	ENSG00000268434.5	chr19:45784290:45784641:clu_97982_	chr19	45779437	45785973	-	gene	rs35070164	45605197	180776	A	G	0.3895	0.000706908	0.0763128	-0.394991	0.114121	0.177297	0.892839	NA	NA	NA	NA	NA	NA	NA	NA	NA	NA	NA	NA
AC011595.2	ENSG00000257890.1	chr12:106052175:106058102:clu_69068_	chr12	106050961	106058254	-	gene	rs7970571	105936861	121393	T	C	0.4448	0.0038294	0.0562312	0.335974	0.114305	0.572179	0.999966	NA	NA	NA	NA	NA	NA	NA	NA	NA	NA	NA	NA
AC011603.2	ENSG00000258017.2	chr12:49128864:49185917:clu_70838_	chr12	49127782	49188484	+	gene	rs58711211	49148504	20722	C	T	0.3924	4.77728e-10	0.235288	0.668074	0.100021	1.20315e-06	0.000104504	chr12:49131825:49147663:clu_3865:ENSG00000258017.1	rs6580668	0.013573	0.442491	NA	NA	NA	NA	NA	NA	NA	NA
AC011752.1	ENSG00000231204.7	chr2:21221294:21263698:clu_15924_	chr2	21317660	21561313	+	gene	rs34429995	21279017	-38643	G	C	0.2035	0.00383246	0.0562217	0.375723	0.12784	0.354106	0.996744	chr2:21221294:21527507:clu_42040:ENSG00000231204.5	rs2164400	-0.018543	0.517092	NA	NA	NA	NA	NA	NA	NA	NA
AC011815.1	ENSG00000268573.1	chr18:35264455:35290131:clu_95298_	chr18	35280867	35290201	-	gene	rs355312	35528927	-238726	G	A	0.6541	0.00310873	0.0587067	0.357493	0.118878	0.34549	0.994294	chr18:35264455:35290131:clu_24689:ENSG00000268573.1	rs76301955	0.0703579	0.0792802	chr18:35264455:35290131:clu_23163:ENSG00000268573.1	rs10502648	0.0756057	0.464187	chr18:35264455:35290084:clu_25524:ENSG00000268573.1	rs111541842	-0.022277	0.421217
AC011825.3	ENSG00000263917.1	chr18:32037269:32042179:clu_94410_	chr18	32018829	32111779	+	gene	rs4799329	32139138	120309	C	T	0.7529	0.000263695	0.0880065	0.43731	0.116908	0.0651181	0.658861	NA	NA	NA	NA	NA	NA	NA	NA	NA	NA	NA	NA
AC012055.1	ENSG00000250957.1	chr4:174120086:174154587:clu_30795_	chr4	174135055	174154637	-	gene	rs77267045	174108353	46284	T	G	0.093	7.58212e-05	0.102703	-0.791535	0.194296	0.0283801	0.449231	NA	NA	NA	NA	NA	NA	NA	NA	NA	NA	NA	NA
AC012085.2	ENSG00000258274.1	chr12:93709083:93735565:clu_68849_	chr12	93707791	93737823	-	gene	rs73369686	93544113	193710	A	G	0.2151	0.00705556	0.0489919	0.375196	0.137279	0.78808	0.999966	NA	NA	NA	NA	chr12:93709083:93735565:clu_4410:ENSG00000258274.1	rs76339746	-0.109572	0.673496	chr12:93709083:93735565:clu_5088:ENSG00000258274.1	rs7969006	0.0085129	0.435396
AC012146.1	ENSG00000234327.8	chr17:5112118:5113386:clu_91199_	chr17	5111468	5115004	+	gene	rs113536807	4996429	-115039	C	G	0.0901	0.0022269	0.0626711	0.657196	0.211068	0.282381	0.97078	NA	NA	NA	NA	NA	NA	NA	NA	NA	NA	NA	NA
AC012184.2	ENSG00000260537.2	chr16:70299354:70315969:clu_87203_	chr16	70299194	70372582	+	gene	rs138026060	70210370	-88824	G	C	0.0581	0.00019146	0.0917913	0.737886	0.192751	0.02484	0.417075	NA	NA	NA	NA	NA	NA	NA	NA	NA	NA	NA	NA
AC012184.3	ENSG00000261777.6	chr16:70342099:70346199:clu_84515_	chr16	70315442	70346806	-	gene	rs17573579	70513090	-166284	A	G	0.0523	0.00365213	0.0567938	0.76058	0.257403	0.255308	0.957201	NA	NA	NA	NA	chr16:70333960:70341940:clu_15633:ENSG00000261777.5	rs1368033434	0.136272	0.124199	NA	NA	NA	NA
AC012184.4	ENSG00000285710.1	chr16:70342099:70346199:clu_84515_	chr16	70349085	70372166	-	gene	rs17573579	70513090	-140924	A	G	0.0523	0.00365213	0.0567938	0.76058	0.257403	0.26999	0.963793	NA	NA	NA	NA	NA	NA	NA	NA	NA	NA	NA	NA
AC012213.5	ENSG00000285982.1	chr8:103403324:103407634:clu_48939_	chr8	103398658	103501895	-	gene	rs77133151	103446927	54968	G	A	0.0552	2.70755e-06	0.141299	1.16088	0.23766	0.000744597	0.0301697	NA	NA	NA	NA	NA	NA	NA	NA	NA	NA	NA	NA
AC012254.1	ENSG00000266957.1	chr18:47091374:47097305:clu_95386_	chr18	47077361	47091280	-	gene	rs115995165	47045598	45682	C	T	0.0552	0.042003	0.0282105	-0.565786	0.275771	0.904495	0.999966	NA	NA	NA	NA	NA	NA	NA	NA	NA	NA	NA	NA
AC012254.2	ENSG00000267228.7	chr18:47136449:47137235:clu_95388_	chr18	47108188	47176345	-	gene	rs16950096	47219175	-42830	T	C	0.0552	6.03894e-05	0.105373	-0.89093	0.215584	0.0114786	0.256232	NA	NA	NA	NA	NA	NA	NA	NA	NA	NA	NA	NA
AC012306.3	ENSG00000286873.1	chr2:127889368:127892216:clu_17984_	chr2	127888829	127892732	+	gene	rs6714283	127888504	-325	G	A	0.0581	0.00916924	0.0458989	-0.662325	0.250774	0.636619	0.999966	NA	NA	NA	NA	NA	NA	NA	NA	NA	NA	NA	NA
AC012309.1	ENSG00000267360.6	chr19:37199497:37207040:clu_97562_	chr19	37093019	37210512	-	gene	rs1234250	37199518	10994	C	T	0.6773	6.07038e-15	0.343775	-0.838669	0.0962267	5.94479e-11	1.14379e-08	NA	NA	NA	NA	NA	NA	NA	NA	NA	NA	NA	NA
AC012309.2	ENSG00000267437.1	chr19:37199497:37207040:clu_97562_	chr19	37128679	37141640	-	gene	rs1234250	37199518	-57878	C	T	0.6773	6.07038e-15	0.343775	-0.838669	0.0962267	6.11759e-11	1.17533e-08	chr19:37153606:37155865:clu_22836:ENSG00000267437.1	rs57844882	-0.0152965	0.438655	NA	NA	NA	NA	chr19:37153606:37155865:clu_23678:ENSG00000267437.1	rs6146520	-0.0163533	0.216001
AC012313.2	ENSG00000268049.1	chr19:58353857:58354369:clu_101812_	chr19	58357999	58359603	+	gene	rs57656768	58137169	-220830	C	T	0.061	0.0016147	0.0664934	0.750987	0.233678	0.250504	0.953916	NA	NA	NA	NA	NA	NA	NA	NA	NA	NA	NA	NA
AC012313.3	ENSG00000268230.5	chr19:58347029:58347353:clu_98799_	chr19	58346854	58362751	-	gene	rs171852	58243020	119731	G	T	0.5378	0.00589513	0.0511173	-0.31555	0.112903	0.582141	0.999966	NA	NA	NA	NA	NA	NA	NA	NA	NA	NA	NA	NA
AC012358.3	ENSG00000240401.9	chr2:55339269:55339503:clu_16588_	chr2	55282350	55346049	+	gene	rs7579539	55280250	-2100	T	G	0.8605	0.00166652	0.0661178	-0.448198	0.139886	0.281467	0.970149	chr2:55308927:55339503:clu_42734:ENSG00000240401.8	rs570129410	0.0888833	0.245091	chr2:55308927:55329422:clu_39962:ENSG00000240401.8	rs75002848	-0.0534724	0.588231	chr2:55339269:55339503:clu_44647:ENSG00000240401.8	rs11125616	-0.0122028	0.271112
AC012363.1	ENSG00000224789.1	chr2:120170783:120172934:clu_13760_	chr2	120174885	120216544	-	gene	rs12475606	120322473	-105929	G	A	0.3983	0.000160964	0.0938399	0.379883	0.0980335	0.0424615	0.551271	NA	NA	NA	NA	NA	NA	NA	NA	NA	NA	NA	NA
AC012368.1	ENSG00000225889.8	chr2:64251834:64252420:clu_16712_	chr2	64143239	64252859	+	gene	rs2555437	64236884	93645	G	C	0.3517	2.01131e-13	0.311759	0.780747	0.0963356	2.29124e-09	3.32439e-07	chr2:64251983:64252420:clu_42882:ENSG00000225889.7	rs2555426	-0.0492464	2.12954e-22	chr2:64251834:64252420:clu_40106:ENSG00000225889.7	rs1025209	0.0846948	2.70429e-18	NA	NA	NA	NA
AC012370.1	ENSG00000232693.2	chr2:65344896:65431962:clu_12728_	chr2	65373700	65380685	-	gene	rs1641469	65558828	-178143	G	A	0.5349	0.0107354	0.0440421	-0.238632	0.0923274	0.812086	0.999966	NA	NA	NA	NA	NA	NA	NA	NA	NA	NA	NA	NA
AC012414.5	ENSG00000260409.1	chr15:20731094:20755930:clu_78740_	chr15	20729747	20756183	-	gene	rs368801645	20843247	-87064	G	A	0.1279	0.00411071	0.05539	-0.536143	0.183868	0.40791	0.999966	NA	NA	NA	NA	NA	NA	NA	NA	NA	NA	NA	NA
AC012435.3	ENSG00000261775.1	chr15:74479278:74481051:clu_81915_	chr15	74489602	74516959	+	gene	rs118078616	74342145	-147457	C	T	0.061	0.00909478	0.045995	0.605025	0.228828	0.542765	0.999966	NA	NA	NA	NA	NA	NA	NA	NA	NA	NA	NA	NA
AC012442.2	ENSG00000243389.1	chr2:112586114:112586200:clu_17823_	chr2	112589040	112614431	+	gene	rs1047652	112588935	-105	A	C	0.7413	1.49014e-06	0.148089	0.568294	0.113194	0.000619238	0.0258663	chr2:112586365:112588866:clu_43771:ENSG00000243389.1	rs1047652	-0.0292567	0.000642323	chr2:112584486:112585974:clu_40930:ENSG00000243389.1	rs62158582	0.0634401	0.354505	chr2:112586365:112614213:clu_45701:ENSG00000243389.1	rs3980073	0.0239105	4.41946e-08
AC012459.1	ENSG00000287299.1	chr2:200429637:200431505:clu_14829_	chr2	200390666	200478018	-	gene	rs2540068	200667377	-189359	G	A	0.3459	0.000788176	0.0750199	0.403548	0.117676	0.165676	0.880555	NA	NA	NA	NA	NA	NA	NA	NA	NA	NA	NA	NA
AC012488.2	ENSG00000286165.1	chr2:189663954:189665376:clu_18721_	chr2	189661519	189667881	+	gene	rs5743202	189877940	216421	G	T	0.0872	0.0142662	0.0407041	0.456968	0.18423	0.611186	0.999966	NA	NA	NA	NA	NA	NA	NA	NA	NA	NA	NA	NA
AC012651.1	ENSG00000258461.5	chr15:42345832:42348103:clu_81248_	chr15	42348103	42412317	+	gene	rs9972331	42327248	-20855	C	T	0.0785	1.53729e-12	0.292477	-1.37017	0.176976	1.46214e-08	1.82937e-06	NA	NA	NA	NA	NA	NA	NA	NA	NA	NA	NA	NA
AC013268.5	ENSG00000283684.1	chr2:109938072:109947364:clu_17751_	chr2	109937438	109985124	+	gene	rs62159158	110023021	85583	A	G	0.8169	0.00230338	0.0622697	0.432532	0.139391	0.151115	0.863662	NA	NA	NA	NA	NA	NA	NA	NA	NA	NA	NA	NA
AC013271.1	ENSG00000284337.1	chr2:109903412:109905880:clu_17749_	chr2	109898432	109968557	+	gene	rs574046620	109984708	86276	A	G	0.5087	3.523e-06	0.138292	0.430913	0.0893279	0.000792592	0.0318445	NA	NA	NA	NA	NA	NA	NA	NA	NA	NA	NA	NA
AC013394.1	ENSG00000279765.3	chr15:92929091:92937518:clu_82431_	chr15	92883413	92949230	+	gene	rs11074094	92681460	-201953	T	C	0.5785	0.000726372	0.0759901	-0.363926	0.105387	0.249687	0.952969	NA	NA	NA	NA	NA	NA	NA	NA	NA	NA	NA	NA
AC013489.1	ENSG00000173867.10	chr15:88513140:88516782:clu_80405_-	chr15	88459501	88546585	-	gene	rs12900570	88492860	53725	G	A	0.2413	0.000327927	0.0854255	0.474833	0.129025	0.0849819	0.730208	NA	NA	NA	NA	NA	NA	NA	NA	NA	NA	NA	NA
AC013565.1	ENSG00000260123.2	chr15:89075384:89079434:clu_82297_	chr15	89041223	89082819	+	gene	rs293361	89079412	38189	T	A	0.3953	2.64538e-17	0.390659	0.976247	0.101253	3.70475e-13	1.039e-10	chr15:89075384:89079434:clu_18950:ENSG00000260123.1	rs293361	0.0501974	2.86236e-31	chr15:89075384:89079434:clu_17714:ENSG00000260123.1	rs293361	0.0801141	2.5523e-27	chr15:89075384:89079434:clu_19649:ENSG00000260123.1	rs293361	0.0463144	8.69861e-65
AC013717.1	ENSG00000285542.1	chr2:44218537:44232316:clu_16417_	chr2	44168851	44320310	+	gene	rs28391744	44294405	125554	T	C	0.6977	0.00208632	0.0634464	0.334086	0.106595	0.305587	0.980788	NA	NA	NA	NA	NA	NA	NA	NA	NA	NA	NA	NA
AC015631.1	ENSG00000251199.6	chr4:133978893:134010609:clu_30425_	chr4	134026665	134327977	-	gene	rs72714345	134155873	172104	G	C	0.2122	0.00115331	0.0704951	-0.465834	0.140473	0.0835633	0.725203	NA	NA	NA	NA	NA	NA	NA	NA	NA	NA	NA	NA
AC015687.1	ENSG00000285579.1	chr8:70674899:70680781:clu_50640_	chr8	70669369	71228629	+	gene	rs10106461	70493053	-176316	C	T	0.6831	0.00514775	0.0527227	-0.317796	0.111867	0.341562	0.993335	NA	NA	NA	NA	NA	NA	NA	NA	NA	NA	NA	NA
AC015688.4	ENSG00000266728.5	chr17:27638354:27640572:clu_91806_	chr17	27623364	27640777	+	gene	rs11658723	27743921	120557	C	G	0.0552	1.6056e-05	0.120822	-1.03374	0.231575	0.00747917	0.190138	NA	NA	NA	NA	NA	NA	NA	NA	NA	NA	NA	NA
AC015802.4	ENSG00000267546.2	chr17:76531691:76537400:clu_90532_	chr17	76545668	76557683	-	gene	rs471943	76758736	-201053	C	T	0.9331	0.00730388	0.0485831	0.529357	0.194539	0.785947	0.999966	NA	NA	NA	NA	NA	NA	NA	NA	NA	NA	NA	NA
AC015802.6	ENSG00000284526.1	chr17:76567552:76568713:clu_90534_	chr17	76563710	76570544	-	gene	rs11077846	76611665	-41121	A	G	0.1221	0.0112708	0.0434697	0.39802	0.155052	0.877593	0.999966	NA	NA	NA	NA	NA	NA	NA	NA	NA	NA	NA	NA
AC015813.1	ENSG00000264112.1	chr17:57989266:57989649:clu_89903_	chr17	57989039	57994850	-	gene	rs16942390	57786983	207867	T	A	0.157	0.00239961	0.0617832	0.458625	0.148419	0.393807	0.999966	NA	NA	NA	NA	NA	NA	NA	NA	NA	NA	NA	NA
AC015813.2	ENSG00000266086.3	chr17:58003718:58004923:clu_89899_	chr17	57989038	58007246	-	gene	rs113364181	58188243	-180997	T	C	0.1105	0.00529359	0.0523918	0.443322	0.156573	0.627206	0.999966	NA	NA	NA	NA	NA	NA	NA	NA	NA	NA	NA	NA
AC015818.9	ENSG00000287490.1	chr17:20420605:20424592:clu_91720_	chr17	20416610	20447224	+	gene	rs375586662	20491697	75087	A	C	0.1337	0.00100113	0.0721774	0.527834	0.157161	0.1053	0.785654	NA	NA	NA	NA	NA	NA	NA	NA	NA	NA	NA	NA
AC015853.1	ENSG00000262905.1	chr17:552916:553177:clu_90914_	chr17	552566	553417	+	gene	rs12945134	619317	66751	G	A	0.2238	0.000864127	0.0739266	-0.549521	0.161519	0.299718	0.978892	NA	NA	NA	NA	NA	NA	NA	NA	NA	NA	NA	NA
AC015871.1	ENSG00000180953.11	chr15:79845442:79889093:clu_80242_-	chr15	79898840	79923702	-	gene	rs622506	79846853	76849	A	C	0.4099	1.24414e-05	0.123777	0.514277	0.113632	0.00705728	0.182531	chr15:79907684:79914588:clu_18735:ENSG00000180953.11	rs28477278	-0.0442441	3.88909e-20	chr15:79907684:79914588:clu_17515:ENSG00000180953.11	rs28477278	-0.06211	9.33316e-07	chr15:79907684:79914588:clu_19415:ENSG00000180953.11	rs12438550	-0.0349835	1.19643e-24
AC015908.2	ENSG00000263508.6	chr17:10754362:10766679:clu_91466_	chr17	10844674	10880895	+	gene	rs7222879	10775989	-68685	A	G	0.1802	0.000133392	0.0960559	0.533355	0.135875	0.0471185	0.576671	NA	NA	NA	NA	NA	NA	NA	NA	chr17:10729876:10754229:clu_12295:ENSG00000263508.5	rs202311	-0.0136558	0.00320413
AC015908.7	ENSG00000285220.1	chr17:10754362:10766679:clu_91466_	chr17	10729777	10880895	+	gene	rs7217562	10775496	45719	C	T	0.1802	0.000133392	0.0960559	0.533355	0.135875	0.03687	0.513909	NA	NA	NA	NA	NA	NA	NA	NA	NA	NA	NA	NA
AC015909.2	ENSG00000253730.1	chr17:50145245:50149143:clu_89812_	chr17	50158333	50161276	-	gene	rs12451613	49988840	172436	G	A	0.1279	0.0024806	0.0613887	-0.44485	0.144454	0.605217	0.999966	chr17:50158623:50161021:clu_13301:ENSG00000253730.1	rs117934363	0.0621518	0.497256	NA	NA	NA	NA	chr17:50158623:50166018:clu_13782:ENSG00000253730.1	rs148849635	-0.0445305	0.135861
AC015911.11	ENSG00000286065.1	chr17:35478185:35487726:clu_89032_	chr17	35474904	35537861	-	gene	rs8069504	35447246	90615	T	C	0.5203	0.000719472	0.0761035	0.312208	0.0903379	0.191443	0.909713	NA	NA	NA	NA	NA	NA	NA	NA	NA	NA	NA	NA
AC015977.2	ENSG00000225378.1	chr2:26673523:26674378:clu_12037_	chr2	26671254	26674464	-	gene	rs7587790	26490855	183609	A	G	0.593	0.00138504	0.0683179	-0.389271	0.119381	0.211037	0.925893	NA	NA	NA	NA	chr2:26629506:26640533:clu_39419:ENSG00000225378.1	rs79595058	0.0612555	0.531743	chr2:26629506:26640533:clu_44044:ENSG00000225378.1	rs181785185	0.040528	0.243097
AC015983.2	ENSG00000234418.2	chr7:122192449:122197950:clu_46913_	chr7	122144405	122219277	+	gene	rs1196497	121991421	-152984	A	C	0.9331	0.0209418	0.0362241	-0.497908	0.213282	0.843162	0.999966	NA	NA	NA	NA	NA	NA	NA	NA	NA	NA	NA	NA
AC016026.1	ENSG00000093100.13	chr22:17791301:17808844:clu_106101_-	chr22	17787652	17811497	-	gene	rs2074343	17583215	228282	A	G	0.061	0.000327161	0.0854532	0.953475	0.259038	0.106667	0.789435	NA	NA	NA	NA	NA	NA	NA	NA	NA	NA	NA	NA
AC016065.1	ENSG00000246089.3	chr8:6405120:6405706:clu_47754_	chr8	6403551	6407142	-	gene	rs13261309	6311551	95591	G	A	0.343	0.00122218	0.0698054	-0.411482	0.124741	0.495059	0.999966	NA	NA	NA	NA	chr8:6405120:6405706:clu_50309:ENSG00000246089.3	rs1013866	0.0332445	0.2724	NA	NA	NA	NA
AC016394.1	ENSG00000227540.1	chr10:73253254:73253893:clu_57654_	chr10	73252791	73254349	+	gene	rs74682773	73139849	-112942	G	T	0.1453	0.0126412	0.0421219	0.416783	0.165054	0.194485	0.912419	chr10:73253254:73253893:clu_9964:ENSG00000227540.1	rs11000775	0.0221025	0.297997	chr10:73253254:73253801:clu_9333:ENSG00000227540.1	rs76151109	0.103366	0.705495	chr10:73253095:73253893:clu_10349:ENSG00000227540.1	rs117273499	-0.0319421	0.405583
AC016405.1	ENSG00000253372.5	chr8:122781946:122863477:clu_51220_	chr8	122807746	122816517	+	gene	rs1357478	122639686	-168060	T	C	0.5	0.000463965	0.0813118	-0.437643	0.122164	0.13006	0.835974	NA	NA	NA	NA	NA	NA	NA	NA	NA	NA	NA	NA
AC016526.2	ENSG00000258454.1	chr14:76229953:76230329:clu_76442_	chr14	76235817	76263474	+	gene	rs72729686	76320962	85145	C	G	0.0843	0.0126714	0.0420939	-0.553332	0.219207	0.94388	0.999966	NA	NA	NA	NA	NA	NA	NA	NA	NA	NA	NA	NA
AC016571.1	ENSG00000251405.3	chr5:157366704:157376382:clu_33191_	chr5	157363382	157365501	-	gene	rs11746314	157325949	39552	A	G	0.0552	0.0370197	0.0296515	-0.539502	0.256301	0.975078	0.999966	chr5:157363204:157364526:clu_35936:ENSG00000251405.2	rs35474055	-0.0321407	0.401148	chr5:157363204:157364526:clu_33631:ENSG00000251405.2	rs2173675	-0.027271	0.556111	chr5:157363816:157364526:clu_37480:ENSG00000251405.2	rs6875379	-0.0277413	1.03192e-06
AC016586.1	ENSG00000268670.1	chr19:4055247:4065430:clu_96071_	chr19	4061615	4062749	-	gene	rs7247338	3962751	99998	T	C	0.8779	0.000919958	0.0731825	0.58344	0.172427	0.25734	0.957863	NA	NA	NA	NA	NA	NA	NA	NA	chr19:4055247:4065430:clu_22143:ENSG00000268670.1	rs7254272	-0.0153139	0.0381161
AC016590.1	ENSG00000267605.7	chr19:37266085:37266814:clu_97566_	chr19	37235507	37304395	-	gene	rs4803214	37538597	-234202	G	A	0.1279	0.0122241	0.0425158	0.451533	0.177949	0.559735	0.999966	NA	NA	NA	NA	NA	NA	NA	NA	NA	NA	NA	NA
AC016629.3	ENSG00000286104.1	chr19:58591624:58598967:clu_101844_	chr19	58575445	58601316	+	gene	rs73068329	58568958	-6487	C	T	0.1308	7.71807e-17	0.381689	1.09281	0.115507	2.07482e-12	5.07671e-10	NA	NA	NA	NA	NA	NA	NA	NA	NA	NA	NA	NA
AC016727.1	ENSG00000270820.6	chr2:61471808:61482627:clu_16669_	chr2	61471188	61484130	+	gene	rs13017335	61623371	152183	A	T	0.2006	0.00229664	0.0623046	-0.457728	0.147467	0.211627	0.92627	chr2:61471808:61482627:clu_42831:ENSG00000270820.5	rs144663483	0.038345	0.508899	chr2:61471808:61482627:clu_40053:ENSG00000270820.5	rs72803375	0.0780721	0.684491	chr2:61471808:61482627:clu_44740:ENSG00000270820.5	rs13010628	-0.0134339	0.157617
AC016738.1	ENSG00000223947.1	chr2:101008273:101010929:clu_13497_	chr2	100993676	101002244	-	gene	rs56043546	101198356	-196112	G	A	0.1105	0.00319832	0.0583692	-0.487582	0.162634	0.507674	0.999966	NA	NA	NA	NA	NA	NA	NA	NA	NA	NA	NA	NA
AC016747.1	ENSG00000212978.6	chr2:61143945:61144773:clu_12642_	chr2	61141592	61144969	-	gene	rs13414702	61126542	18427	C	A	0.1366	0.0265686	0.0334656	-0.352489	0.157315	0.790026	0.999966	NA	NA	NA	NA	chr2:61143945:61144773:clu_40028:ENSG00000212978.6	rs145203804	-0.0994133	0.541275	NA	NA	NA	NA
AC016747.4	ENSG00000274769.1	chr2:61158012:61162842:clu_16651_	chr2	61115787	61164825	+	gene	rs1665263	61155624	39837	T	C	0.3808	2.46469e-25	0.52689	-1.01898	0.0801867	1.29417e-19	1.00183e-16	NA	NA	NA	NA	NA	NA	NA	NA	NA	NA	NA	NA
AC016831.1	ENSG00000226380.9	chr7:130945835:130959869:clu_44208_	chr7	130876809	130913310	-	gene	rs205777	130959096	-45786	C	G	0.6744	1.08349e-09	0.226787	-0.641623	0.0983866	1.68229e-06	0.000140765	chr7:130944447:130945720:clu_30615:ENSG00000226380.9	rs35950414	-0.0176302	0.184658	chr7:130944889:130945720:clu_28712:ENSG00000226380.9	rs1643251	-0.0253787	0.683612	chr7:130944889:130945720:clu_31768:ENSG00000226380.9	rs3823556	0.0175385	2.50393e-08
AC016831.7	ENSG00000285106.2	chr7:130984109:131052425:clu_44209_	chr7	130791264	131110161	-	gene	rs1877727	131002229	107932	G	A	0.7122	3.76323e-20	0.44287	1.00963	0.094041	1.63399e-15	6.67581e-13	NA	NA	NA	NA	NA	NA	NA	NA	NA	NA	NA	NA
AC016876.1	ENSG00000233223.3	chr17:7582531:7582900:clu_88318_	chr17	7581964	7584086	-	gene	rs13894	7626584	-42498	G	A	0.0669	3.16423e-05	0.112931	0.860963	0.200388	0.0167876	0.329072	chr17:7582531:7582900:clu_11718:ENSG00000233223.2	rs12938899	0.0463189	8.23923e-13	chr17:7582531:7582900:clu_10971:ENSG00000233223.2	rs2908809	0.0408767	0.0180787	chr17:7582531:7582900:clu_12130:ENSG00000233223.2	rs9898876	0.0323396	5.15571e-17
AC016876.2	ENSG00000264772.6	chr17:7575258:7576530:clu_91315_	chr17	7572826	7582024	+	gene	rs112846834	7822342	249516	C	A	0.0581	0.00796541	0.0475592	0.578764	0.21509	0.81045	0.999966	NA	NA	NA	NA	NA	NA	NA	NA	NA	NA	NA	NA
AC017002.6	ENSG00000285016.1	chr2:111429620:111494885:clu_13645_	chr2	111429324	111699033	-	gene	rs935598	111537605	161428	C	T	0.1076	0.00129033	0.0691602	-0.612502	0.186609	0.274103	0.965847	NA	NA	NA	NA	NA	NA	NA	NA	NA	NA	NA	NA
AC017083.3	ENSG00000273398.6	chr2:68138857:68144585:clu_12743_	chr2	68131238	68261230	-	gene	rs12996020	68020961	240269	C	G	0.061	0.00227449	0.0624198	0.681572	0.219367	0.322081	0.986642	NA	NA	NA	NA	NA	NA	NA	NA	NA	NA	NA	NA
AC017104.1	ENSG00000224376.1	chr2:231360883:231369953:clu_19526_	chr2	231388976	231394991	+	gene	rs10933368	231410562	21586	C	T	0.1366	0.0137179	0.0411633	0.406866	0.163074	0.897162	0.999966	chr2:231395814:231397731:clu_45458:ENSG00000224376.1	rs10445830	-0.0202875	0.0789379	chr2:231395814:231397731:clu_42525:ENSG00000224376.1	rs62195331	-0.0266038	0.720363	chr2:231370125:231371513:clu_47486:ENSG00000224376.1	rs73994585	0.0268627	0.00274313
AC017116.1	ENSG00000239775.1	chr7:44065517:44065986:clu_45500_	chr7	44064908	44066079	+	gene	rs6968228	44058097	-6811	T	C	0.6686	0.000563061	0.0790145	-0.444709	0.126085	0.113507	0.803834	NA	NA	NA	NA	NA	NA	NA	NA	NA	NA	NA	NA
AC017116.2	ENSG00000285596.1	chr7:44016523:44030781:clu_42670_	chr7	44011882	44038978	-	gene	rs2527786	43925475	113503	G	A	0.0756	1.99357e-05	0.11831	0.904231	0.204995	0.00658012	0.173512	NA	NA	NA	NA	NA	NA	NA	NA	NA	NA	NA	NA
AC018362.3	ENSG00000285942.1	chr15:42547529:42548106:clu_79266_	chr15	42497395	42548786	-	gene	rs1058846	42719826	-171040	C	T	0.1483	0.000558424	0.0791127	-0.514383	0.145741	0.0625143	0.64736	NA	NA	NA	NA	NA	NA	NA	NA	NA	NA	NA	NA
AC018464.1	ENSG00000234520.6	chr7:112895739:112915306:clu_44019_	chr7	112953282	112995677	-	gene	rs6970009	113060465	-64788	T	C	0.0756	0.00026052	0.0881499	-0.707033	0.188845	0.0344675	0.498541	NA	NA	NA	NA	NA	NA	NA	NA	NA	NA	NA	NA
AC018512.1	ENSG00000262560.1	chr15:43773348:43774182:clu_79361_	chr15	43772617	43799133	-	gene	rs3110081	43703588	95545	C	T	0.186	0.00781259	0.0477879	-0.359579	0.133297	0.331562	0.989748	NA	NA	NA	NA	NA	NA	NA	NA	NA	NA	NA	NA
AC018521.1	ENSG00000263798.2	chr17:47975638:47975869:clu_92761_	chr17	47945424	47981736	+	gene	rs12948653	48181892	236468	C	A	0.2413	9.64314e-05	0.0998765	0.463932	0.115662	0.0270783	0.437981	NA	NA	NA	NA	NA	NA	NA	NA	NA	NA	NA	NA
AC018521.5	ENSG00000264920.2	chr17:47891581:47893900:clu_89735_	chr17	47891229	47895812	-	gene	rs12452082	47866635	29177	G	A	0.1047	0.00122731	0.0697555	-0.59002	0.178934	0.173981	0.887651	chr17:47899303:47918452:clu_13202:ENSG00000264920.1	rs3764394	-0.0183643	0.133803	chr17:47899303:47918452:clu_12368:ENSG00000264920.1	rs6504404	0.328265	0.419443	chr17:47891581:47895703:clu_13676:ENSG00000264920.1	rs7219107	0.0139152	0.227694
AC018521.6	ENSG00000266601.1	chr17:47918571:47941336:clu_89736_	chr17	47929682	47933106	-	gene	rs62067380	47923040	10066	T	C	0.0988	0.0104623	0.0443452	0.584361	0.225281	0.689378	0.999966	NA	NA	NA	NA	chr17:47918571:47941347:clu_12371:ENSG00000266601.1	rs144977957	0.0786405	0.525542	NA	NA	NA	NA
AC018523.2	ENSG00000256206.2	chr11:14498985:14499603:clu_61808_	chr11	14493783	14520344	-	gene	rs73424221	14565081	-44737	T	C	0.0988	0.00101982	0.0719575	-0.648869	0.193517	0.0724583	0.687269	NA	NA	NA	NA	NA	NA	NA	NA	NA	NA	NA	NA
AC018630.2	ENSG00000275778.2	chr12:11121180:11171422:clu_67332_	chr12	10845849	11171600	-	gene	rs61928565	11151560	20040	G	T	0.4302	4.29856e-18	0.405593	-0.92831	0.0933267	1.19955e-13	3.70135e-11	NA	NA	NA	NA	NA	NA	NA	NA	NA	NA	NA	NA
AC018647.1	ENSG00000227544.10	chr7:35717128:35719070:clu_45374_+	chr7	35715032	35734924	+	gene	rs10274103	35618846	-96186	A	G	0.2267	0.0586134	0.0244447	-0.254634	0.133588	0.994618	0.999966	NA	NA	NA	NA	chr7:35717128:35719070:clu_27316:ENSG00000227544.8	rs112756178	-0.0808503	0.464722	chr7:35717128:35719070:clu_30176:ENSG00000227544.8	rs12532890	0.00881339	0.410198
AC018742.1	ENSG00000233005.2	chr2:21975809:21980141:clu_15932_	chr2	21221169	21970959	+	gene	rs675430	21088913	-132256	A	C	0.4971	0.000442686	0.0818686	0.359135	0.0998773	0.0860279	0.732996	chr2:21221294:21527507:clu_42040:ENSG00000233005.1	rs2164400	-0.018543	0.574718	NA	NA	NA	NA	NA	NA	NA	NA
AC018755.2	ENSG00000268500.5	chr19:51612422:51626032:clu_98357_	chr19	51612091	51646889	-	gene	rs34798200	51401462	245427	C	T	0.093	0.0004072	0.0828595	-0.698924	0.193105	0.19234	0.910204	NA	NA	NA	NA	NA	NA	NA	NA	NA	NA	NA	NA
AC018766.1	ENSG00000268047.1	chr19:49857072:49858347:clu_98253_	chr19	49852887	49854967	-	gene	rs7247653	49934202	-79235	T	C	0.3663	0.0138937	0.041014	-0.270624	0.108673	0.893354	0.999966	NA	NA	NA	NA	NA	NA	NA	NA	chr19:49854591:49856835:clu_24585:ENSG00000268047.1	rs2278836	0.0174257	5.40814e-06
AC018816.1	ENSG00000235978.6	chr3:4825862:4830947:clu_23090_	chr3	4814294	4887293	-	gene	rs7615779	4781671	105622	C	T	0.9477	0.000949462	0.0728073	0.789772	0.234054	0.352728	0.996166	chr3:4825862:4830947:clu_38551:ENSG00000235978.6	rs138057778	0.0838733	0.0294342	chr3:4814431:4830947:clu_36005:ENSG00000235978.6	rs17041493	-0.0389858	0.685958	chr3:4814431:4830947:clu_40246:ENSG00000235978.6	rs1877810	-0.0147688	0.344013
AC019080.1	ENSG00000213963.6	chr2:177323396:177334393:clu_14440_	chr2	177283508	177392691	-	gene	rs4130304	177326150	66541	C	T	0.7733	7.16026e-13	0.299781	0.947754	0.120289	2.27911e-09	3.31166e-07	chr2:177234271:177263403:clu_44500:ENSG00000213963.6	rs34685237	-0.018361	0.060136	chr2:177323396:177334393:clu_41633:ENSG00000213963.6	rs10179735	0.108985	3.77546e-27	chr2:177234271:177263403:clu_46520:ENSG00000213963.6	rs10189110	0.0349735	0.300881
AC019117.3	ENSG00000283321.1	chr7:17330886:17333912:clu_45095_	chr7	17299295	17467234	+	gene	rs819366	17071809	-227486	C	T	0.8052	0.00399419	0.0557312	0.342938	0.117228	0.682144	0.999966	NA	NA	NA	NA	NA	NA	NA	NA	NA	NA	NA	NA
AC019197.1	ENSG00000236283.5	chr2:164950133:164959255:clu_18336_	chr2	164840661	165208261	+	gene	rs4346403	164959156	118495	G	A	0.1657	0.000445875	0.0817835	-0.493931	0.137443	0.0925662	0.753001	NA	NA	NA	NA	NA	NA	NA	NA	NA	NA	NA	NA
AC019205.1	ENSG00000229852.3	chr6:73270527:73275767:clu_40566_	chr6	73263212	73301789	+	gene	rs7755870	73294116	30904	G	A	0.1948	0.000100746	0.0993615	0.546334	0.136597	0.0349553	0.501842	chr6:73270527:73275767:clu_32689:ENSG00000229852.2	rs78950255	0.0452485	0.589797	chr6:73270527:73275767:clu_30643:ENSG00000229852.2	rs55734386	0.109897	0.627768	chr6:73263416:73270398:clu_33957:ENSG00000229852.2	rs12191242	-0.0224872	0.316957
AC019257.8	ENSG00000283239.1	chr8:1864436:1866531:clu_49632_	chr8	1763888	1958627	+	gene	rs2272611	1928465	164577	C	T	0.1657	0.000101776	0.0992418	0.594181	0.148659	0.0872183	0.735888	NA	NA	NA	NA	NA	NA	NA	NA	NA	NA	NA	NA
AC020594.1	ENSG00000237133.1	chr2:33555314:33563478:clu_12213_	chr2	33555047	33563547	-	gene	rs149716669	33397618	165929	C	A	0.0552	0.00941126	0.0455919	-0.541204	0.205636	0.935505	0.999966	NA	NA	NA	NA	NA	NA	NA	NA	NA	NA	NA	NA
AC020663.1	ENSG00000266994.1	chr16:4726780:4729980:clu_83025_	chr16	4730115	4752565	-	gene	rs111305431	4648339	104226	T	C	0.0698	0.00603436	0.050841	-0.56252	0.201844	0.654485	0.999966	NA	NA	NA	NA	NA	NA	NA	NA	NA	NA	NA	NA
AC020663.4	ENSG00000285952.1	chr16:4797987:4798071:clu_83038_	chr16	4777939	4801423	-	gene	rs2937109	5034176	-232753	G	T	0.093	0.00139095	0.0682672	0.531949	0.163202	0.293312	0.976605	NA	NA	NA	NA	NA	NA	NA	NA	NA	NA	NA	NA
AC020687.1	ENSG00000259560.2	chr15:87406481:87419123:clu_80383_	chr15	87325829	87703852	-	gene	rs1347424	87918375	-214523	C	T	0.3634	0.0028345	0.0598038	0.340291	0.11205	0.422282	0.999966	NA	NA	NA	NA	NA	NA	NA	NA	NA	NA	NA	NA
AC020907.2	ENSG00000221857.7	chr19:35140140:35140601:clu_100301_	chr19	35138824	35151336	+	gene	rs3746250	35344679	205855	G	A	0.7238	0.000122734	0.0970372	0.485242	0.122925	0.0564188	0.621723	NA	NA	NA	NA	NA	NA	NA	NA	NA	NA	NA	NA
AC020909.1	ENSG00000142539.9	chr19:50415590:50415724:clu_101327_	chr19	50415799	50428409	+	gene	rs662382	50247688	-168111	G	A	0.1453	0.0018255	0.0650343	0.494073	0.155573	0.470752	0.999966	NA	NA	NA	NA	NA	NA	NA	NA	NA	NA	NA	NA
AC020915.2	ENSG00000268516.2	chr19:58274853:58278523:clu_98793_	chr19	58257270	58278808	-	gene	rs2449635	58273861	4947	C	T	0.6424	3.26394e-06	0.139165	0.491407	0.101497	0.0019106	0.0667666	chr19:58274853:58278523:clu_24258:ENSG00000268516.2	rs425605	0.032012	5.10878e-11	chr19:58274853:58278523:clu_22751:ENSG00000268516.2	rs425605	0.0516074	3.26206e-07	chr19:58274853:58278523:clu_25092:ENSG00000268516.2	rs374431	0.0179207	3.16857e-07
AC020915.4	ENSG00000283515.1	chr19:58246794:58260851:clu_101803_	chr19	58228914	58315183	+	gene	rs79259289	58240891	11977	T	C	0.2326	5.37257e-06	0.133457	0.53989	0.114247	0.00245439	0.0814069	NA	NA	NA	NA	NA	NA	NA	NA	NA	NA	NA	NA
AC021054.1	ENSG00000177406.5	chr12:643717:643959:clu_69883_	chr12	630858	664196	+	gene	rs3809263	664290	33432	C	T	0.343	0.00132775	0.0688202	0.442384	0.135137	0.42494	0.999966	chr12:643837:643959:clu_2895:ENSG00000177406.4	rs58742763	0.0497557	0.480549	chr12:643717:643959:clu_2609:ENSG00000177406.4	rs144000701	0.0766903	0.661639	NA	NA	NA	NA
AC021087.3	ENSG00000260774.1	chr5:216859:218093:clu_30979_	chr5	213898	217279	-	gene	rs116379361	336663	-119384	A	T	0.061	0.0419503	0.0282248	-0.475854	0.231877	0.993553	0.999966	NA	NA	NA	NA	NA	NA	NA	NA	NA	NA	NA	NA
AC021087.5	ENSG00000286001.1	chr5:311402:314417:clu_33589_	chr5	218298	314955	+	gene	rs1877842	374417	156119	G	A	0.3983	5.27087e-05	0.106967	0.419018	0.100545	0.0171332	0.333085	NA	NA	NA	NA	NA	NA	NA	NA	NA	NA	NA	NA
AC021097.2	ENSG00000285480.1	chr7:151208107:151214058:clu_44582_	chr7	151207837	151210378	-	gene	rs35093688	151209468	910	C	T	0.061	0.000395963	0.0831913	-0.67598	0.186359	0.250739	0.953916	NA	NA	NA	NA	NA	NA	NA	NA	NA	NA	NA	NA
AC021205.3	ENSG00000273007.2	chr4:122888956:122889971:clu_30330_	chr4	122879778	122885805	-	gene	rs308439	122852424	33381	T	G	0.0523	0.00187035	0.0647457	-0.822403	0.259573	0.194512	0.91244	NA	NA	NA	NA	NA	NA	NA	NA	NA	NA	NA	NA
AC021504.1	ENSG00000267313.7	chr18:41501276:41516420:clu_95329_	chr18	41465783	41632185	-	gene	rs11659546	41398687	233498	A	T	0.0581	0.00346091	0.0574322	-0.749062	0.252007	0.363713	0.999966	NA	NA	NA	NA	NA	NA	NA	NA	NA	NA	NA	NA
AC021517.2	ENSG00000285790.1	chr18:45494219:45503924:clu_95342_	chr18	45491581	45503824	-	gene	rs1484874	45630229	-126405	G	A	0.3953	0.000217328	0.0902938	-0.413651	0.109036	0.0691742	0.675928	NA	NA	NA	NA	NA	NA	NA	NA	NA	NA	NA	NA
AC021660.3	ENSG00000285635.1	chr3:98521442:98522542:clu_24687_	chr3	98521133	98585498	-	gene	rs828608	98786695	-201197	G	T	0.6744	0.000447744	0.0817339	-0.446036	0.124156	0.100776	0.774094	NA	NA	NA	NA	NA	NA	NA	NA	NA	NA	NA	NA
AC021660.4	ENSG00000286602.1	chr3:98581511:98585441:clu_24688_	chr3	98573061	98578231	-	gene	rs66650116	98558116	20115	A	G	0.125	0.0125249	0.0422304	0.468928	0.185455	0.826479	0.999966	NA	NA	NA	NA	NA	NA	NA	NA	NA	NA	NA	NA
AC021683.2	ENSG00000267506.5	chr17:77560843:77560945:clu_93613_	chr17	77546940	77563243	+	gene	rs4788992	77563753	16813	C	T	0.2558	8.29506e-05	0.101647	-0.463352	0.114394	0.052678	0.604797	NA	NA	NA	NA	NA	NA	NA	NA	NA	NA	NA	NA
AC021683.6	ENSG00000286534.1	chr17:77560843:77560945:clu_93613_	chr17	77548129	77550499	+	gene	rs4788992	77563753	15624	C	T	0.2558	8.29506e-05	0.101647	-0.463352	0.114394	0.0532338	0.60758	NA	NA	NA	NA	NA	NA	NA	NA	NA	NA	NA	NA
AC021723.2	ENSG00000285751.1	chr11:39120683:39161525:clu_62039_	chr11	39024631	39161638	-	gene	rs10837136	39264096	-102458	T	A	0.1047	0.0430008	0.0279434	0.371855	0.182136	0.920221	0.999966	NA	NA	NA	NA	NA	NA	NA	NA	NA	NA	NA	NA
AC021733.4	ENSG00000286282.1	chr8:119355077:119395920:clu_49063_	chr8	119350291	119416947	-	gene	rs7845049	119477503	-60556	C	T	0.3663	0.000682827	0.0767245	-0.393982	0.113499	0.104632	0.784366	NA	NA	NA	NA	NA	NA	NA	NA	NA	NA	NA	NA
AC021739.2	ENSG00000259407.1	chr15:85749125:85750242:clu_80379_	chr15	85744109	85750281	-	gene	rs4505260	85877201	-126920	G	A	0.5814	0.0240274	0.0346289	-0.268542	0.117749	0.971904	0.999966	NA	NA	NA	NA	chr15:85749125:85750242:clu_17674:ENSG00000259407.1	rs72761356	-0.0593311	0.578571	NA	NA	NA	NA
AC021739.3	ENSG00000259416.2	chr15:85749125:85750242:clu_80379_	chr15	85754941	85756237	-	gene	rs4505260	85877201	-120964	G	A	0.5814	0.0240274	0.0346289	-0.268542	0.117749	0.971025	0.999966	NA	NA	NA	NA	chr15:85749125:85750242:clu_17674:ENSG00000259416.2	rs72761356	-0.0593311	0.580942	NA	NA	NA	NA
AC021739.5	ENSG00000259762.1	chr15:85749125:85750242:clu_80379_	chr15	85750336	85752901	-	gene	rs4505260	85877201	-124300	G	A	0.5814	0.0240274	0.0346289	-0.268542	0.117749	0.971026	0.999966	NA	NA	NA	NA	chr15:85749125:85750242:clu_17674:ENSG00000259762.1	rs72761356	-0.0593311	0.58517	NA	NA	NA	NA
AC021785.1	ENSG00000253373.1	chr8:69147037:69178115:clu_48518_	chr8	69175579	69178189	-	gene	rs33978252	69263435	-85246	C	A	0.2297	4.56057e-07	0.161427	0.539944	0.102199	0.000784047	0.0315269	chr8:69068549:69071842:clu_54671:ENSG00000253373.1	rs115416271	0.0780112	0.0952627	chr8:69068549:69071842:clu_51092:ENSG00000253373.1	rs75524159	0.067879	0.610221	chr8:69068549:69071842:clu_57173:ENSG00000253373.1	rs28393363	0.0124776	0.347041
AC021851.1	ENSG00000272800.3	chr2:183179411:183182557:clu_18651_	chr2	183178806	183215414	+	gene	rs2368379	183174323	-4483	T	C	0.1657	0.00200719	0.0639061	-0.497838	0.158231	0.274959	0.966493	NA	NA	NA	NA	NA	NA	NA	NA	NA	NA	NA	NA
AC022001.2	ENSG00000271716.1	chr3:11565841:11573922:clu_20047_	chr3	11607184	11610748	+	gene	rs62245959	11560323	-46861	G	T	0.0988	0.0143312	0.0406508	-0.495928	0.200073	0.926103	0.999966	NA	NA	NA	NA	NA	NA	NA	NA	NA	NA	NA	NA
AC022007.1	ENSG00000206567.10	chr3:10018071:10023560:clu_23164_-	chr3	10004048	10011209	-	gene	rs370306	10225544	-214335	G	A	0.0814	0.00203951	0.0637162	-0.574907	0.183017	0.305671	0.980911	NA	NA	NA	NA	NA	NA	NA	NA	NA	NA	NA	NA
AC022034.1	ENSG00000237807.4	chr8:53521379:53523329:clu_48386_	chr8	53493523	53524336	-	gene	rs17361507	53536653	-12317	A	G	0.6453	1.57485e-19	0.431857	-0.898234	0.0855589	8.28951e-15	3.03963e-12	chr8:53516954:53523329:clu_54519:ENSG00000237807.3	rs7829521	0.0432226	5.98317e-17	chr8:53516954:53523329:clu_50944:ENSG00000237807.3	rs7829521	0.0483954	0.000813314	chr8:53516954:53523329:clu_57005:ENSG00000237807.3	rs7829521	0.0308116	2.97586e-22
AC022034.3	ENSG00000253369.2	chr8:53521379:53523329:clu_48386_	chr8	53394110	53484067	-	gene	rs17361507	53536653	-52586	A	G	0.6453	1.57485e-19	0.431857	-0.898234	0.0855589	1.0675e-14	3.77829e-12	NA	NA	NA	NA	NA	NA	NA	NA	NA	NA	NA	NA
AC022075.1	ENSG00000245648.2	chr12:10374136:10379702:clu_70320_	chr12	10363638	10398506	+	gene	rs4763543	10498207	134569	T	C	0.5901	0.00176686	0.0654225	0.420492	0.131983	0.333514	0.990409	NA	NA	NA	NA	NA	NA	NA	NA	NA	NA	NA	NA
AC022098.1	ENSG00000267169.2	chr19:14155479:14168777:clu_99681_	chr19	14137146	14171267	+	gene	rs4600572	14326807	189661	A	G	0.4709	8.44674e-05	0.101434	-0.410591	0.101487	0.0266437	0.433707	chr19:14155479:14168777:clu_22040:ENSG00000267169.1	rs57064403	-0.0711086	0.245852	chr19:14155479:14168777:clu_20679:ENSG00000267169.1	rs3795034	0.0307776	0.688882	NA	NA	NA	NA
AC022126.1	ENSG00000248898.2	chr5:52685690:52785535:clu_31702_	chr5	52673186	52872925	-	gene	rs10461556	52575488	224468	C	T	0.3692	0.0016454	0.0662694	0.387561	0.120812	0.312927	0.983315	NA	NA	NA	NA	NA	NA	NA	NA	NA	NA	NA	NA
AC022150.3	ENSG00000269349.1	chr19:52511993:52512175:clu_98409_	chr19	52511282	52512342	-	gene	rs1816083	52748539	-236197	T	C	0.5756	0.00312682	0.0586378	-0.370223	0.123188	0.669806	0.999966	NA	NA	NA	NA	NA	NA	NA	NA	NA	NA	NA	NA
AC022150.4	ENSG00000269825.1	chr19:52660843:52690443:clu_98417_	chr19	52650437	52653284	-	gene	rs112916451	52680050	10483	A	G	0.0988	3.87084e-11	0.260841	-1.19807	0.167486	4.25479e-07	4.11109e-05	NA	NA	NA	NA	NA	NA	NA	NA	NA	NA	NA	NA
AC022167.1	ENSG00000259939.1	chr16:8853636:8855034:clu_85557_	chr16	8853312	8854347	+	gene	rs28756682	9076571	223259	T	C	0.1308	0.000398996	0.0831009	0.578801	0.159663	0.19078	0.908737	NA	NA	NA	NA	NA	NA	NA	NA	NA	NA	NA	NA
AC022167.2	ENSG00000260276.2	chr16:8853636:8855034:clu_85557_	chr16	8848105	8860456	+	gene	rs28756682	9076571	228466	T	C	0.1308	0.000398996	0.0831009	0.578801	0.159663	0.190503	0.908508	chr16:8849993:8855034:clu_15213:ENSG00000260276.2	rs1058929	0.0278725	1.05291e-07	chr16:8849993:8855034:clu_14284:ENSG00000260276.2	rs1058967	0.0441655	0.000137529	chr16:8849993:8855034:clu_15786:ENSG00000260276.2	rs1058927	0.0200318	2.27979e-09
AC022384.1	ENSG00000272410.5	chr3:10260670:10270131:clu_20016_	chr3	10249372	10285796	+	gene	rs6442157	10167571	-81801	T	C	0.0669	0.000691383	0.0765766	-0.725332	0.209173	0.209754	0.924636	NA	NA	NA	NA	NA	NA	NA	NA	NA	NA	NA	NA
AC022400.4	ENSG00000272140.2	chr10:73697720:73704986:clu_60260_	chr10	73703735	73713581	-	gene	rs182472205	73940366	-226785	T	C	0.0523	0.00751999	0.0482387	0.566715	0.209048	0.358028	0.998749	chr10:73699588:73704986:clu_9992:ENSG00000272140.2	rs118015950	-0.0450065	0.225456	chr10:73704366:73704986:clu_9365:ENSG00000272140.2	rs35838791	0.0646532	0.430985	chr10:73699588:73704986:clu_10376:ENSG00000272140.2	rs7098545	0.0274019	0.378694
AC022400.5	ENSG00000272916.5	chr10:73815247:73817015:clu_60273_	chr10	73796514	73811651	-	gene	rs79465464	73900595	-88944	C	G	0.0581	0.00013691	0.095749	0.94909	0.242215	0.0156101	0.313132	NA	NA	NA	NA	NA	NA	NA	NA	NA	NA	NA	NA
AC022414.1	ENSG00000284762.1	chr5:77087619:77089346:clu_34710_	chr5	77086732	77427124	+	gene	rs4991765	77098292	11560	T	A	0.314	9.74802e-10	0.227889	0.637002	0.0973721	3.61932e-06	0.000281327	NA	NA	NA	NA	NA	NA	NA	NA	NA	NA	NA	NA
AC022415.2	ENSG00000286132.1	chr19:12110431:12110634:clu_99574_	chr19	12075327	12113325	+	gene	rs10409284	12087339	12012	T	G	0.1047	0.0115851	0.0431465	-0.446539	0.174633	0.523959	0.999966	NA	NA	NA	NA	NA	NA	NA	NA	NA	NA	NA	NA
AC022506.1	ENSG00000285133.1	chr12:57517753:57520418:clu_68445_	chr12	57517712	57520480	-	gene	rs11514192	57646121	-125641	C	A	0.25	0.00509443	0.0528461	-0.304557	0.107075	0.311243	0.982222	NA	NA	NA	NA	NA	NA	NA	NA	NA	NA	NA	NA
AC022706.1	ENSG00000267364.2	chr17:35313706:35321735:clu_92102_	chr17	35313479	35325449	+	gene	rs2376179	35520007	206528	G	A	0.936	0.000259142	0.0882126	-0.733525	0.195845	0.0923957	0.752416	chr17:35323268:35324654:clu_12477:ENSG00000267364.1	rs148723201	0.0597227	0.553703	chr17:35321865:35323148:clu_11680:ENSG00000267364.1	rs399240	0.0282819	0.689527	chr17:35313706:35321735:clu_12927:ENSG00000267364.1	rs4534901	0.0365042	0.352955
AC022784.5	ENSG00000254340.2	chr8:9020464:9029792:clu_49746_	chr8	9141424	9145503	+	gene	rs12547962	9236065	94641	T	G	0.218	0.00161658	0.0664796	-0.482385	0.150116	0.397669	0.999966	NA	NA	NA	NA	NA	NA	NA	NA	NA	NA	NA	NA
AC022826.2	ENSG00000258677.2	chr8:73739868:73746783:clu_48577_	chr8	73688691	73878854	-	gene	rs10093248	73881551	-2697	A	T	0.2006	0.00107592	0.0713209	-0.347204	0.104046	0.155507	0.870392	NA	NA	NA	NA	NA	NA	NA	NA	NA	NA	NA	NA
AC023055.1	ENSG00000257390.5	chr12:55822475:55822572:clu_68255_	chr12	55757275	55827546	-	gene	rs11171695	55901001	-73455	C	T	0.2645	0.000261944	0.0880854	-0.323488	0.0864368	0.100189	0.773011	NA	NA	NA	NA	NA	NA	NA	NA	NA	NA	NA	NA
AC023355.1	ENSG00000259488.2	chr15:48263402:48266161:clu_79449_	chr15	48312353	48331856	-	gene	rs3985862	48397056	-65200	G	A	0.061	0.0078897	0.0476719	0.646479	0.239956	0.44659	0.999966	NA	NA	NA	NA	NA	NA	NA	NA	NA	NA	NA	NA
AC023509.1	ENSG00000257379.1	chr12:53442733:53443679:clu_71081_	chr12	53441741	53467528	+	gene	rs79336636	53535888	94147	C	G	0.0843	0.000457482	0.0814787	-0.764593	0.213191	0.0609522	0.642084	NA	NA	NA	NA	NA	NA	NA	NA	NA	NA	NA	NA
AC023790.2	ENSG00000255621.1	chr12:13044440:13055551:clu_70393_	chr12	13000451	13040679	+	gene	rs34107699	12769574	-230877	C	T	0.1134	0.000539665	0.0795183	-0.64757	0.182969	0.230554	0.939597	NA	NA	NA	NA	chr12:12979622:12980000:clu_3050:ENSG00000255621.1	rs74674683	-0.186825	0.396098	NA	NA	NA	NA
AC023794.2	ENSG00000248576.1	chr12:54126612:54131990:clu_71102_	chr12	54163139	54168595	+	gene	rs200349340	53962704	-200435	T	G	0.4942	0.00275462	0.0601435	-0.332857	0.109272	0.39254	0.999966	NA	NA	NA	NA	NA	NA	NA	NA	chr12:54150873:54152648:clu_4348:ENSG00000248576.1	rs35996704	0.0194083	0.0086358
AC024084.1	ENSG00000230649.3	chr7:136025788:136027164:clu_47197_	chr7	136025717	136084668	+	gene	rs10229676	135901734	-123983	G	A	0.189	0.00120203	0.070003	-0.446285	0.135086	0.297225	0.978215	NA	NA	NA	NA	NA	NA	NA	NA	NA	NA	NA	NA
AC024270.3	ENSG00000260579.1	chr15:83113778:83114459:clu_80312_	chr15	83113617	83114566	-	gene	rs6603042	83009642	104924	G	T	0.3198	0.00670694	0.0495909	-0.361704	0.131499	0.371867	0.999966	NA	NA	NA	NA	NA	NA	NA	NA	NA	NA	NA	NA
AC024575.1	ENSG00000267277.1	chr19:11378595:11378691:clu_96591_	chr19	11368123	11374935	-	gene	rs7254270	11192793	182142	C	G	0.4331	0.00169291	0.065931	0.34903	0.1091	0.331476	0.989748	NA	NA	NA	NA	NA	NA	NA	NA	NA	NA	NA	NA
AC024592.3	ENSG00000267740.5	chr19:5896997:5901335:clu_96209_	chr19	5866171	5903787	-	gene	rs702065	5866829	36958	T	C	0.6628	0.000107416	0.0986072	0.451865	0.113456	0.035355	0.50443	NA	NA	NA	NA	NA	NA	NA	NA	NA	NA	NA	NA
AC024598.1	ENSG00000285837.1	chr10:62398777:62399528:clu_57435_	chr10	62374192	62672011	+	gene	rs11598789	62451881	77689	T	G	0.0523	0.000514767	0.0800789	0.695458	0.195751	0.0976588	0.767432	NA	NA	NA	NA	NA	NA	NA	NA	NA	NA	NA	NA
AC024901.1	ENSG00000255910.2	chr12:19935833:19944379:clu_70466_	chr12	19775451	20012261	+	gene	rs60045374	19766809	-8642	A	G	0.2413	0.000460621	0.0813976	0.414028	0.115506	0.168444	0.883194	chr12:20008767:20009721:clu_3420:ENSG00000255910.1	rs7308713	0.116361	0.118845	chr12:19923256:19944379:clu_3105:ENSG00000255910.1	rs11044840	0.0315627	0.673517	chr12:19935833:19944379:clu_3609:ENSG00000255910.1	rs10770662	-0.0110803	0.367298
AC025159.1	ENSG00000257815.6	chr12:70242893:70243066:clu_68618_	chr12	69901918	70243379	-	gene	rs77084823	70230282	13097	G	T	0.1192	4.63699e-06	0.135146	0.807509	0.169642	0.00226315	0.0765211	chr12:70242893:70243312:clu_4605:ENSG00000257815.5	rs11609337	-0.0589595	1.02036e-14	chr12:70242893:70243312:clu_4222:ENSG00000257815.5	rs79030725	-0.0631546	0.0323219	chr12:70242893:70243312:clu_4850:ENSG00000257815.5	rs78129473	-0.0499957	1.2333e-32
AC025165.3	ENSG00000257921.6	chr12:57783283:57783615:clu_71337_	chr12	57772660	57797554	+	gene	rs11172351	57819702	47042	C	T	0.3692	1.95266e-17	0.39318	0.825984	0.0852162	8.89157e-13	2.3307e-10	NA	NA	NA	NA	NA	NA	NA	NA	NA	NA	NA	NA
AC025165.6	ENSG00000287908.1	chr12:57617288:57619311:clu_71321_	chr12	57615280	57626125	+	gene	rs10783853	57840479	225199	G	A	0.3634	0.000293408	0.0867427	0.393098	0.105925	0.0299997	0.463649	NA	NA	NA	NA	NA	NA	NA	NA	NA	NA	NA	NA
AC025171.1	ENSG00000177738.4	chr5:43067157:43067298:clu_31496_	chr5	43013060	43067452	-	gene	rs16872824	42839087	228365	G	A	0.0581	5.04052e-05	0.10749	-0.866258	0.207294	0.0150511	0.306491	chr5:43015150:43017074:clu_34425:ENSG00000177738.3	rs112783111	0.0569401	0.505059	chr5:43015150:43067087:clu_32248:ENSG00000177738.3	rs546194	-0.0361269	0.606698	chr5:42985662:42990839:clu_35870:ENSG00000177738.3	rs504404	-0.0125277	0.0198123
AC025171.2	ENSG00000215068.8	chr5:43044885:43050559:clu_34076_	chr5	43041575	43054603	+	gene	rs7443044	42857036	-184539	C	T	0.5378	0.00117226	0.0703012	0.374996	0.113249	0.131845	0.8369	chr5:43043567:43044443:clu_34428:ENSG00000215068.7	rs183126393	0.0416483	0.583026	chr5:43043567:43044393:clu_32251:ENSG00000215068.7	rs12189053	0.0359959	0.354631	chr5:43067634:43067970:clu_35874:ENSG00000215068.7	rs71627550	-0.0242049	0.34774
AC025188.1	ENSG00000225407.3	chr5:76618642:76623167:clu_32115_	chr5	76691439	76716215	-	gene	rs114534078	76772927	-56712	C	A	0.0959	0.000867191	0.0738846	-0.513799	0.151065	0.282112	0.97078	NA	NA	NA	NA	NA	NA	NA	NA	NA	NA	NA	NA
AC025263.2	ENSG00000258052.1	chr12:69795344:69800209:clu_71530_	chr12	69801669	69855363	+	gene	rs10879055	69919393	117724	G	A	0.1599	0.0397229	0.0288465	0.318218	0.153334	0.992961	0.999966	NA	NA	NA	NA	NA	NA	NA	NA	NA	NA	NA	NA
AC025265.1	ENSG00000257681.1	chr12:103746639:103766735:clu_69004_	chr12	103746315	103768858	-	gene	rs11612024	103960395	-191537	C	T	0.4099	7.2991e-05	0.103149	-0.455613	0.111568	0.0311339	0.472815	chr12:103763818:103766735:clu_4954:ENSG00000257681.1	rs2271637	0.0412124	7.58548e-13	chr12:103763818:103766735:clu_4546:ENSG00000257681.1	rs1973658	0.0452745	0.00795567	chr12:103763818:103766735:clu_5247:ENSG00000257681.1	rs1973658	0.0384522	1.00614e-30
AC025279.1	ENSG00000198106.8	chr16:29328624:29331237:clu_86314_	chr16	29291220	29372110	+	gene	rs62035581	29333369	42149	C	T	0.2616	4.28591e-05	0.109387	-0.496684	0.117695	0.0161234	0.319794	NA	NA	NA	NA	NA	NA	NA	NA	NA	NA	NA	NA
AC025283.2	ENSG00000285329.1	chr16:3443837:3448471:clu_85463_	chr16	3365099	3479550	+	gene	rs11641645	3353972	-11127	T	A	0.7733	1.91142e-05	0.118799	-0.608684	0.13767	0.00617875	0.166146	NA	NA	NA	NA	NA	NA	NA	NA	NA	NA	NA	NA
AC025287.1	ENSG00000259992.1	chr16:75600348:75603085:clu_84720_	chr16	75541399	75608445	-	gene	rs57396453	75610547	-2102	A	T	0.2703	1.34383e-08	0.200113	-0.551663	0.0915939	2.79706e-05	0.00174979	NA	NA	NA	NA	NA	NA	NA	NA	NA	NA	NA	NA
AC025449.2	ENSG00000286193.2	chr5:37249221:37250397:clu_33975_	chr5	37249026	37252617	+	gene	rs62358989	37487363	238337	T	C	0.1105	0.0263509	0.0335607	0.443538	0.19766	0.611722	0.999966	NA	NA	NA	NA	NA	NA	NA	NA	NA	NA	NA	NA
AC025470.2	ENSG00000250961.2	chr5:57494225:57496780:clu_34274_	chr5	57395060	57534504	+	gene	rs1118436	57496769	101709	T	A	0.3983	3.32194e-06	0.138964	-0.517814	0.107041	0.00162922	0.0584141	NA	NA	NA	NA	NA	NA	NA	NA	NA	NA	NA	NA
AC025682.1	ENSG00000263766.5	chr17:47636601:47649396:clu_89719_	chr17	47603860	47649420	-	gene	rs28641090	47420209	229211	A	G	0.0727	0.011617	0.0431141	0.545778	0.213527	0.673213	0.999966	chr17:47626627:47636512:clu_13180:ENSG00000263766.5	rs10554930	-0.0169423	0.451729	chr17:47626627:47636512:clu_12345:ENSG00000263766.5	rs9913716	-0.0526776	0.58814	chr17:47604118:47636512:clu_13655:ENSG00000263766.5	rs7207937	-0.0153672	0.121357
AC025766.1	ENSG00000270133.1	chr5:94582583:94618500:clu_32307_	chr5	94611906	94618122	-	gene	rs73144193	94708084	-89962	C	T	0.064	0.000228713	0.0896901	0.877145	0.232065	0.0408917	0.54127	NA	NA	NA	NA	NA	NA	NA	NA	NA	NA	NA	NA
AC025774.1	ENSG00000285804.2	chr5:72097970:72098279:clu_32046_	chr5	72087782	72108000	-	gene	rs11745105	72092947	15053	A	C	0.1686	0.00413217	0.0553283	-0.396885	0.136191	0.495569	0.999966	NA	NA	NA	NA	NA	NA	NA	NA	NA	NA	NA	NA
AC025822.1	ENSG00000227101.2	chr10:4052157:4062615:clu_56537_	chr10	4024903	4053018	+	gene	rs1885476	4190346	165443	G	A	0.2849	0.000361868	0.0842586	0.45144	0.123593	0.132434	0.837747	NA	NA	NA	NA	NA	NA	NA	NA	NA	NA	NA	NA
AC025822.2	ENSG00000236990.1	chr10:4052157:4062615:clu_56537_	chr10	4051726	4089013	+	gene	rs1885476	4190346	138620	G	A	0.2849	0.000361868	0.0842586	0.45144	0.123593	0.129367	0.834514	NA	NA	NA	NA	NA	NA	NA	NA	NA	NA	NA	NA
AC026150.1	ENSG00000260693.1	chr15:30544660:30545812:clu_80907_	chr15	30540093	30545969	+	gene	rs139568639	30696580	156487	C	T	0.1512	0.00886693	0.0462942	0.403008	0.151906	0.339701	0.992616	chr15:30544660:30545812:clu_17375:ENSG00000260693.1	rs71473135	-0.0560648	0.365978	chr15:30544660:30545812:clu_16277:ENSG00000260693.1	rs143959463	-0.0877486	0.681694	chr15:30544660:30545812:clu_18028:ENSG00000260693.1	rs60458654	0.0102705	0.3174
AC026191.1	ENSG00000254485.5	chr3:9330596:9362840:clu_23135_	chr3	9292588	9363303	-	gene	rs2324797	9322241	41062	T	C	0.3459	0.012977	0.0418144	0.312035	0.124045	0.914703	0.999966	NA	NA	NA	NA	chr3:9330596:9362840:clu_36037:ENSG00000254485.5	rs9680960	-0.0275593	0.687265	NA	NA	NA	NA
AC026254.2	ENSG00000266313.2	chr17:27333427:27334260:clu_91795_	chr17	27333241	27352828	+	gene	rs8075695	27540667	207426	A	G	0.2994	0.00409052	0.0554485	0.321056	0.110044	0.359067	0.999178	NA	NA	NA	NA	NA	NA	NA	NA	NA	NA	NA	NA
AC026316.4	ENSG00000285218.1	chr3:170423327:170432524:clu_22487_	chr3	170418868	170860380	+	gene	rs1477211	170423004	4136	A	G	0.8372	0.00011271	0.0980407	0.539938	0.136003	0.0311792	0.473026	NA	NA	NA	NA	NA	NA	NA	NA	NA	NA	NA	NA
AC026341.1	ENSG00000242880.2	chr3:115191009:115205241:clu_21662_	chr3	115147605	115564389	+	gene	rs73230619	115180295	32690	A	G	0.0901	0.00721659	0.0487252	0.485135	0.178014	0.308205	0.981161	NA	NA	NA	NA	NA	NA	NA	NA	NA	NA	NA	NA
AC026362.1	ENSG00000256028.2	chr12:122982045:122982469:clu_72514_	chr12	122975320	122982907	+	gene	rs12811109	122986547	11227	G	A	0.1657	0.030395	0.0319138	-0.350518	0.160322	0.814209	0.999966	NA	NA	NA	NA	NA	NA	NA	NA	NA	NA	NA	NA
AC026461.1	ENSG00000259827.1	chr16:56683230:56683958:clu_86810_	chr16	56682470	56687807	+	gene	rs12445477	56555947	-126523	G	A	0.0756	0.000372355	0.08392	-0.609281	0.167174	0.136937	0.845091	NA	NA	NA	NA	NA	NA	NA	NA	NA	NA	NA	NA
AC026464.1	ENSG00000259900.5	chr16:69335348:69336505:clu_84450_	chr16	69335276	69351730	-	gene	rs77041900	69212711	139019	C	T	0.0727	0.00133077	0.0687932	-0.687107	0.209938	0.163849	0.879174	NA	NA	NA	NA	NA	NA	NA	NA	NA	NA	NA	NA
AC026464.3	ENSG00000260371.1	chr16:69335348:69336505:clu_84450_	chr16	69335091	69356306	-	gene	rs77041900	69212711	143595	C	T	0.0727	0.00133077	0.0687932	-0.687107	0.209938	0.165824	0.880555	NA	NA	NA	NA	NA	NA	NA	NA	NA	NA	NA	NA
AC026464.4	ENSG00000260914.3	chr16:69299774:69316008:clu_87137_	chr16	69299682	69322700	+	gene	rs8053896	69341938	42256	C	T	0.3052	0.0011784	0.0702391	0.339212	0.10249	0.161784	0.876478	NA	NA	NA	NA	NA	NA	NA	NA	NA	NA	NA	NA
AC026464.6	ENSG00000272617.3	chr16:69329179:69329997:clu_84448_	chr16	69328644	69334871	-	gene	rs3759979	69339024	-4153	T	C	0.3023	0.0269181	0.0333146	-0.254368	0.11379	0.918873	0.999966	NA	NA	NA	NA	NA	NA	NA	NA	NA	NA	NA	NA
AC026471.2	ENSG00000260625.3	chr16:31509036:31509168:clu_86618_	chr16	31508464	31509560	+	gene	rs62051543	31431981	-76483	G	T	0.0523	0.00517944	0.05265	0.747495	0.263318	0.406823	0.999966	NA	NA	NA	NA	NA	NA	NA	NA	NA	NA	NA	NA
AC026786.1	ENSG00000256825.4	chr12:133131014:133144434:clu_72771_	chr12	133130984	133202369	+	gene	rs905226	133106675	-24309	T	C	0.4622	1.6557e-05	0.120466	0.465842	0.104532	0.00335884	0.10513	NA	NA	NA	NA	NA	NA	NA	NA	NA	NA	NA	NA
AC026954.2	ENSG00000261915.6	chr17:7312839:7313029:clu_88283_	chr17	7312661	7319174	-	gene	rs2521989	7258309	60865	T	C	0.6831	2.16879e-05	0.117331	-0.470527	0.107175	0.0175454	0.338238	NA	NA	NA	NA	NA	NA	NA	NA	NA	NA	NA	NA
AC027088.1	ENSG00000137808.12	chr15:68930717:68945599:clu_81802_+	chr15	68930504	69028889	+	gene	rs16952807	69088462	157958	G	T	0.1977	0.000867732	0.0738772	-0.481177	0.141482	0.139655	0.848033	NA	NA	NA	NA	NA	NA	NA	NA	NA	NA	NA	NA
AC027097.1	ENSG00000267040.6	chr18:57642052:57668006:clu_94619_	chr18	57630302	57669296	+	gene	rs3826651	57475211	-155091	C	G	0.5785	9.56719e-05	0.0999695	0.437372	0.108984	0.0453743	0.568156	chr18:57642052:57668006:clu_24909:ENSG00000267040.6	rs62094223	-0.0207039	0.00634173	chr18:57642052:57731414:clu_23357:ENSG00000267040.6	rs4940723	-0.0285143	0.606497	chr18:57642052:57668006:clu_25765:ENSG00000267040.6	rs144588258	0.0607301	0.157548
AC027097.2	ENSG00000267787.7	chr18:57642052:57668006:clu_94619_	chr18	57639455	57738603	+	gene	rs3826651	57475211	-164244	C	G	0.5785	9.56719e-05	0.0999695	0.437372	0.108984	0.045642	0.569241	chr18:57642052:57668006:clu_24909:ENSG00000267787.5	rs62094223	-0.0207039	0.00591006	chr18:57642052:57731414:clu_23357:ENSG00000267787.5	rs4940723	-0.0285143	0.613206	chr18:57642052:57668006:clu_25765:ENSG00000267787.5	rs144588258	0.0607301	0.161817
AC027117.1	ENSG00000253671.3	chr8:17809687:17820358:clu_49867_	chr8	17808361	17822183	+	gene	rs2517148	17592670	-215691	T	C	0.9419	0.00448786	0.0543488	-0.829058	0.287191	0.69488	0.999966	NA	NA	NA	NA	chr8:17809687:17820358:clu_50431:ENSG00000253671.1	rs2015440	0.0382915	0.514373	chr8:17809005:17809597:clu_56407:ENSG00000253671.1	rs77232579	0.0306787	0.271579
AC027117.2	ENSG00000253944.1	chr8:17809687:17820358:clu_49867_	chr8	17801345	17861069	+	gene	rs2517148	17592670	-208675	T	C	0.9419	0.00448786	0.0543488	-0.829058	0.287191	0.697921	0.999966	NA	NA	NA	NA	NA	NA	NA	NA	chr8:17809005:17809597:clu_56407:ENSG00000253944.1	rs77232579	0.0306787	0.270366
AC027237.3	ENSG00000259426.6	chr15:69404280:69414152:clu_79977_	chr15	69396904	69415029	-	gene	rs76537203	69603242	-188213	G	A	0.1395	0.000158594	0.0940149	0.577039	0.148759	0.027161	0.438782	chr15:69401027:69414152:clu_18444:ENSG00000259426.5	rs12910749	0.016094	0.569719	chr15:69397748:69400973:clu_17232:ENSG00000259426.5	rs145947370	0.141072	0.689185	chr15:69397748:69414152:clu_19104:ENSG00000259426.5	rs1551832	-0.00969864	0.395689
AC027306.1	ENSG00000253647.1	chr5:170389603:170412247:clu_35935_	chr5	170389493	170422844	+	gene	rs7443788	170413823	24330	A	C	0.6512	0.000587036	0.0785195	0.399519	0.11366	0.226547	0.936964	NA	NA	NA	NA	NA	NA	NA	NA	chr5:170389603:170412247:clu_37567:ENSG00000253647.1	rs7443788	0.0161896	2.71386e-05
AC027607.1	ENSG00000248936.1	chr4:37588881:37591113:clu_29166_	chr4	37588087	37588875	-	gene	rs2911908	37828761	-239886	A	G	0.811	0.00592317	0.0510611	0.431556	0.1545	0.825726	0.999966	NA	NA	NA	NA	NA	NA	NA	NA	NA	NA	NA	NA
AC027644.4	ENSG00000284461.2	chr7:66713468:66715763:clu_45803_	chr7	66628958	66811189	+	gene	rs61132090	66382625	-246333	A	G	0.1017	1.28611e-06	0.149757	0.735987	0.145635	0.00033879	0.0155772	NA	NA	NA	NA	NA	NA	NA	NA	NA	NA	NA	NA
AC027682.6	ENSG00000276075.1	chr16:67518385:67528317:clu_84383_	chr16	67517862	67528675	-	gene	rs74964263	67493035	35640	G	A	0.061	7.00091e-05	0.103639	-1.07953	0.263652	0.00379261	0.114883	chr16:67518385:67528317:clu_16458:ENSG00000276075.1	rs8052643	0.0312691	0.392511	chr16:67518385:67528317:clu_15454:ENSG00000276075.1	rs73591955	0.0353092	0.657973	chr16:67549347:67563295:clu_17092:ENSG00000276075.1	rs4024067	-0.0446999	0.013603
AC027796.3	ENSG00000262304.2	chr17:3591116:3591187:clu_88014_	chr17	3585149	3636249	-	gene	rs1048649	3661084	-24835	C	T	0.2355	2.00666e-05	0.118234	-0.431649	0.0978933	0.040845	0.541167	NA	NA	NA	NA	NA	NA	NA	NA	NA	NA	NA	NA
AC027796.4	ENSG00000262903.1	chr17:3652589:3652842:clu_88022_	chr17	3655621	3658092	-	gene	rs139040494	3411538	246554	A	G	0.0727	0.00436746	0.0546714	0.497011	0.17163	0.772349	0.999966	chr17:3650261:3652467:clu_11378:ENSG00000262903.1	rs1822409	-0.0213891	0.37836	chr17:3652589:3652842:clu_10635:ENSG00000262903.1	rs56306458	0.0444462	0.681938	chr17:3656921:3657627:clu_11790:ENSG00000262903.1	rs142049779	0.0404681	0.39387
AC027801.1	ENSG00000248954.1	chr17:49826799:49827401:clu_92827_	chr17	49887598	49900893	+	gene	rs16948381	49803065	-84533	G	C	0.0785	0.000888639	0.0735942	-0.731794	0.215617	0.23934	0.945065	NA	NA	NA	NA	NA	NA	NA	NA	NA	NA	NA	NA
AC027804.1	ENSG00000255179.1	chr11:7252331:7303039:clu_64307_	chr11	7222933	7230863	+	gene	rs2101432	7247926	24993	C	T	0.593	0.00307943	0.0588192	0.35596	0.118248	0.531225	0.999966	NA	NA	NA	NA	NA	NA	NA	NA	NA	NA	NA	NA
AC034102.2	ENSG00000257411.2	chr12:56104825:56106588:clu_71181_	chr12	56101331	56109289	+	gene	rs11171698	55924771	-176560	G	A	0.0814	0.0777217	0.0213052	-0.339105	0.190867	0.971451	0.999966	NA	NA	NA	NA	NA	NA	NA	NA	NA	NA	NA	NA
AC034228.4	ENSG00000281938.2	chr5:131933641:131944665:clu_32631_	chr5	131807143	132011637	-	gene	rs7733814	132220616	-208979	C	T	0.0843	0.00311328	0.0586893	0.515557	0.171467	0.184449	0.900269	NA	NA	NA	NA	NA	NA	NA	NA	NA	NA	NA	NA
AC036176.1	ENSG00000267390.1	chr18:63367859:63381377:clu_94707_	chr18	63367328	63381629	+	gene	rs56861289	63278893	-88435	A	G	0.1163	0.00388151	0.0560708	-0.530032	0.180601	0.561556	0.999966	NA	NA	NA	NA	NA	NA	NA	NA	NA	NA	NA	NA
AC036214.3	ENSG00000276418.5	chr8:80038235:80042620:clu_48608_	chr8	79918860	80080775	-	gene	rs66879188	80213739	-132964	C	T	0.4012	6.336e-05	0.10481	-0.425602	0.103294	0.0125122	0.272145	NA	NA	NA	NA	NA	NA	NA	NA	NA	NA	NA	NA
AC037459.1	ENSG00000248235.6	chr8:22585399:22589298:clu_49999_	chr8	22589274	22602084	+	gene	rs1842744	22506932	-82342	T	A	0.2849	0.00013353	0.0960437	-0.495827	0.126324	0.0421178	0.548908	NA	NA	NA	NA	NA	NA	NA	NA	NA	NA	NA	NA
AC040162.1	ENSG00000261884.2	chr16:67934948:67935420:clu_84411_	chr16	67929614	67936017	-	gene	rs1124993	68080723	-144706	T	C	0.1483	0.0301359	0.0320124	0.322611	0.147323	0.591025	0.999966	NA	NA	NA	NA	NA	NA	NA	NA	NA	NA	NA	NA
AC040168.1	ENSG00000246379.8	chr16:56151769:56161888:clu_84208_	chr16	55984009	56191118	-	gene	rs62037051	55989589	201529	T	C	0.4331	0.00393291	0.0559147	0.29062	0.099171	0.391279	0.999966	chr16:56187700:56189502:clu_16191:ENSG00000246379.6	rs117403885	0.0347606	0.526604	NA	NA	NA	NA	chr16:56102319:56103230:clu_16821:ENSG00000246379.6	rs75775987	-0.0204401	0.318061
AC040970.1	ENSG00000253210.2	chr8:141126471:141128067:clu_49325_	chr8	141124717	141130064	-	gene	rs181396352	141248576	-118512	T	A	0.0552	0.00520419	0.0525935	-0.719983	0.25377	0.630198	0.999966	NA	NA	NA	NA	NA	NA	NA	NA	NA	NA	NA	NA
AC040977.2	ENSG00000267047.1	chr17:6999586:7002484:clu_88235_	chr17	6985494	7019414	-	gene	rs9904779	6995296	24118	C	G	0.5872	5.69934e-06	0.132779	0.485054	0.102945	0.004693	0.135462	NA	NA	NA	NA	NA	NA	NA	NA	NA	NA	NA	NA
AC046130.2	ENSG00000256538.2	chr12:34024159:34025863:clu_70667_	chr12	34037232	34058745	+	gene	rs531127022	33849955	-187277	C	G	0.0698	0.0490609	0.0264482	-0.405328	0.204223	0.80646	0.999966	NA	NA	NA	NA	NA	NA	NA	NA	NA	NA	NA	NA
AC046134.2	ENSG00000248932.6	chr3:139579059:139583129:clu_22134_	chr3	139389761	139782699	+	gene	rs6796232	139576712	186951	C	A	0.3895	2.2738e-09	0.219019	0.607744	0.0953052	2.36048e-06	0.000190759	chr3:139419680:139423016:clu_40939:ENSG00000248932.5	rs6805206	-0.0193005	0.36441	chr3:139390247:139419557:clu_38302:ENSG00000248932.5	rs75356853	0.0464681	0.707875	chr3:139419680:139423016:clu_42714:ENSG00000248932.5	rs189236549	0.0314867	0.358299
AC046185.1	ENSG00000125695.12	chr17:63726695:63728334:clu_90084_-	chr17	63702845	63752097	-	gene	rs11303480	63839594	-87497	C	A	0.5872	0.000225933	0.0898347	0.436823	0.115468	0.0271546	0.438782	NA	NA	NA	NA	NA	NA	NA	NA	NA	NA	NA	NA
AC048338.1	ENSG00000256861.1	chr12:122218397:122224645:clu_69534_	chr12	122207779	122266423	-	gene	rs149143326	122103942	162481	G	A	0.1599	0.000807366	0.0747341	-0.436918	0.12767	0.107088	0.789946	NA	NA	NA	NA	NA	NA	NA	NA	NA	NA	NA	NA
AC048338.2	ENSG00000284934.1	chr12:122218397:122224645:clu_69534_	chr12	122207662	122227534	-	gene	rs149143326	122103942	123592	G	A	0.1599	0.000807366	0.0747341	-0.436918	0.12767	0.108803	0.79388	NA	NA	NA	NA	NA	NA	NA	NA	NA	NA	NA	NA
AC048382.2	ENSG00000259244.1	chr15:84515034:84526781:clu_80332_	chr15	84513241	84526949	-	gene	rs6496313	84663856	-136907	G	C	0.8517	0.0128088	0.0419674	-0.4444	0.176329	0.561843	0.999966	NA	NA	NA	NA	NA	NA	NA	NA	NA	NA	NA	NA
AC048382.4	ENSG00000259551.1	chr15:84573251:84577948:clu_82198_	chr15	84500378	84502381	+	gene	rs4842943	84262558	-237820	A	G	0.3576	0.000307019	0.0862058	0.367906	0.0994739	0.0430758	0.554295	NA	NA	NA	NA	NA	NA	NA	NA	NA	NA	NA	NA
AC048382.5	ENSG00000275120.3	chr15:84555070:84569505:clu_80339_	chr15	84597809	84633988	-	gene	rs72750843	84592552	41436	C	T	0.2238	0.000114948	0.0978092	-0.525345	0.132501	0.0226112	0.394922	chr15:84569683:84570599:clu_18863:ENSG00000275120.2	rs143099562	0.0300345	0.487029	chr15:84599803:84603860:clu_17624:ENSG00000275120.2	rs9788726	-0.0319902	0.204964	chr15:84555070:84569505:clu_19541:ENSG00000275120.2	rs150660411	-0.0326646	0.290214
AC051619.5	ENSG00000259520.6	chr15:45255998:45279197:clu_79427_	chr15	45235930	45279251	-	gene	rs2453531	45487612	-208361	G	A	0.6919	0.000306748	0.0862163	-0.417833	0.112966	0.0492869	0.58793	NA	NA	NA	NA	NA	NA	NA	NA	chr15:45255998:45279197:clu_18513:ENSG00000259520.5	rs148657974	0.0547194	0.00694824
AC051619.6	ENSG00000259539.1	chr15:45199120:45200727:clu_79424_	chr15	45152664	45167526	-	gene	rs75620472	45198573	-31047	A	G	0.0669	0.000751862	0.0755803	0.637309	0.185096	0.115996	0.809598	chr15:45153217:45167486:clu_17877:ENSG00000259539.1	rs2458236	0.0232005	0.00360119	chr15:45172318:45173576:clu_16722:ENSG00000259539.1	rs74013008	0.187549	0.371338	chr15:45168133:45175219:clu_18510:ENSG00000259539.1	rs58547297	-0.0207747	0.0095975
AC053503.7	ENSG00000286143.1	chr2:219492260:219492566:clu_19358_	chr2	219491867	219498244	+	gene	rs2385403	219332702	-159165	C	T	0.1686	0.0440734	0.0276634	0.301018	0.148206	0.989519	0.999966	NA	NA	NA	NA	NA	NA	NA	NA	NA	NA	NA	NA
AC053545.1	ENSG00000287692.1	chr4:122732884:122741883:clu_27933_	chr4	122700445	122708788	+	gene	rs13102478	122780886	80441	G	T	0.1221	0.0123936	0.0423541	-0.276038	0.109003	0.713927	0.999966	NA	NA	NA	NA	NA	NA	NA	NA	NA	NA	NA	NA
AC055811.2	ENSG00000264187.1	chr17:17229830:17231794:clu_88563_	chr17	17202649	17237185	-	gene	rs12449838	17234213	2972	G	T	0.6279	8.1417e-07	0.154919	0.572477	0.111038	0.000475527	0.0207335	NA	NA	NA	NA	NA	NA	NA	NA	NA	NA	NA	NA
AC055839.2	ENSG00000286190.1	chr17:5500112:5501737:clu_88205_	chr17	5499439	5501145	-	gene	rs150967006	5396125	104881	C	T	0.1279	0.00931939	0.0457075	-0.443361	0.168237	0.753566	0.999966	NA	NA	NA	NA	NA	NA	NA	NA	NA	NA	NA	NA
AC055860.1	ENSG00000255448.1	chr11:18008076:18012851:clu_61875_	chr11	18000542	18022931	-	gene	rs3741201	18013058	9873	C	G	0.5698	0.00132521	0.068843	-0.35194	0.10749	0.231746	0.940296	NA	NA	NA	NA	NA	NA	NA	NA	NA	NA	NA	NA
AC058822.1	ENSG00000282278.1	chr4:53391139:53399730:clu_27151_	chr4	53377839	54295272	+	gene	rs6823039	53544487	166648	T	C	0.4128	5.43897e-06	0.133316	0.492845	0.104356	0.0018587	0.0653324	NA	NA	NA	NA	NA	NA	NA	NA	NA	NA	NA	NA
AC060766.7	ENSG00000267745.1	chr17:35407591:35409465:clu_89028_	chr17	35406684	35409768	-	gene	rs8072811	35182250	227518	T	C	0.3721	0.00411892	0.0553664	0.353089	0.121118	0.5653	0.999966	NA	NA	NA	NA	NA	NA	NA	NA	NA	NA	NA	NA
AC060780.1	ENSG00000267002.4	chr17:43167849:43170126:clu_89459_	chr17	43148368	43171037	-	gene	rs62079658	43362416	-191379	G	A	0.0988	0.0427547	0.0280087	-0.375706	0.183801	0.904825	0.999966	chr17:43159727:43166980:clu_12927:ENSG00000267002.2	rs2070835	0.0182588	0.301634	chr17:43159727:43166980:clu_12110:ENSG00000267002.2	rs3785546	0.0442988	0.00433458	chr17:43159727:43166980:clu_13400:ENSG00000267002.2	rs11654307	0.0185914	0.000679051
AC064807.1	ENSG00000228801.6	chr8:51913180:51946436:clu_50447_	chr8	51899268	51949874	+	gene	rs35363824	51724555	-174713	T	G	0.1366	0.00242103	0.0616776	-0.472822	0.153153	0.199584	0.917655	NA	NA	NA	NA	NA	NA	NA	NA	NA	NA	NA	NA
AC066613.1	ENSG00000259668.6	chr15:51458929:51460298:clu_81477_	chr15	51455268	51460582	+	gene	rs11070860	51600457	145189	G	A	0.4477	6.42942e-05	0.104638	-0.472397	0.114757	0.0171719	0.333592	chr15:51458053:51460298:clu_18024:ENSG00000259668.5	rs4775961	0.028576	1.73741e-08	chr15:51458053:51460298:clu_16853:ENSG00000259668.5	rs2622774	-0.0485316	0.000431505	chr15:51458053:51460298:clu_18653:ENSG00000259668.5	rs28362471	0.026898	2.98336e-14
AC066613.2	ENSG00000259678.1	chr15:51453594:51454075:clu_81478_	chr15	51414097	51498833	+	gene	rs117763590	51535978	121881	G	C	0.0552	0.0061364	0.0506425	0.77315	0.277995	0.541092	0.999966	NA	NA	NA	NA	NA	NA	NA	NA	chr15:51453594:51454075:clu_18654:ENSG00000259678.1	rs56883502	-0.0237782	0.222766
AC067852.1	ENSG00000266929.1	chr17:42536655:42537398:clu_92425_	chr17	42536510	42562062	+	gene	rs113366589	42364598	-171912	T	G	0.0552	0.0879158	0.0199512	-0.478499	0.278507	0.994938	0.999966	NA	NA	NA	NA	NA	NA	NA	NA	NA	NA	NA	NA
AC067930.3	ENSG00000254859.1	chr8:143542396:143549656:clu_49382_	chr8	143541973	143549729	-	gene	rs7460093	143793989	-244260	G	A	0.3343	0.00757112	0.0481586	-0.299376	0.110529	0.8158	0.999966	chr8:143542396:143549656:clu_55426:ENSG00000254859.1	rs139707595	0.0273219	0.516447	chr8:143542396:143549656:clu_51769:ENSG00000254859.1	rs144339906	0.0599911	0.45401	NA	NA	NA	NA
AC067968.1	ENSG00000267022.1	chr19:44063566:44066064:clu_100844_	chr19	44025354	44087318	+	gene	rs57895932	44076605	51251	T	C	0.7849	1.2002e-07	0.176263	-0.483857	0.0868656	9.88801e-05	0.00539088	NA	NA	NA	NA	NA	NA	NA	NA	NA	NA	NA	NA
AC068025.2	ENSG00000266111.2	chr17:29391024:29451455:clu_91893_	chr17	29352069	29404105	+	gene	rs35872378	29339868	-12201	A	G	0.1948	0.00191605	0.0644587	0.449163	0.142105	0.166124	0.880937	NA	NA	NA	NA	NA	NA	NA	NA	NA	NA	NA	NA
AC068193.1	ENSG00000287875.1	chr2:58041068:58046524:clu_12622_	chr2	58040211	58046700	-	gene	rs2215962	58248862	-202162	G	A	0.0814	0.0203923	0.0365333	-0.384062	0.163792	0.69609	0.999966	NA	NA	NA	NA	NA	NA	NA	NA	NA	NA	NA	NA
AC068205.2	ENSG00000283341.2	chr11:43750957:43754046:clu_64752_	chr11	43578889	43840030	+	gene	rs10838148	43676237	97348	A	G	0.5058	0.000509387	0.0802036	-0.395205	0.111144	0.0668818	0.665359	NA	NA	NA	NA	NA	NA	NA	NA	NA	NA	NA	NA
AC068228.3	ENSG00000287657.1	chr8:123144855:123150036:clu_51232_	chr8	123157729	123165173	+	gene	rs10113084	123291078	133349	A	G	0.5698	0.0173669	0.0384045	0.275953	0.114672	0.89758	0.999966	NA	NA	NA	NA	NA	NA	NA	NA	NA	NA	NA	NA
AC068234.1	ENSG00000259753.1	chr17:47328383:47328793:clu_92710_	chr17	47253897	47344292	+	gene	rs4968259	47450811	196914	T	C	0.6105	9.02096e-06	0.127492	0.463403	0.100674	0.00427543	0.126244	NA	NA	NA	NA	NA	NA	NA	NA	NA	NA	NA	NA
AC068533.4	ENSG00000249319.2	chr7:66127740:66130744:clu_45787_	chr7	66087761	66152277	+	gene	rs180984780	66064571	-23190	A	T	0.1221	3.96959e-05	0.110284	0.578123	0.136366	0.00372135	0.113399	NA	NA	NA	NA	NA	NA	NA	NA	NA	NA	NA	NA
AC068547.1	ENSG00000283228.1	chr2:151870611:151870842:clu_14069_	chr2	151802651	151973949	-	gene	rs13386515	151993134	-19185	A	G	0.6017	0.000706777	0.076315	-0.393752	0.113762	0.0804582	0.71486	NA	NA	NA	NA	NA	NA	NA	NA	NA	NA	NA	NA
AC068580.4	ENSG00000250644.3	chr11:1748119:1749015:clu_61467_	chr11	1734821	1763954	-	gene	rs12361136	1668917	95037	T	A	0.4331	0.000300342	0.0864662	0.296167	0.0799452	0.18874	0.906316	NA	NA	NA	NA	NA	NA	NA	NA	NA	NA	NA	NA
AC068587.4	ENSG00000283674.3	chr8:12509800:12511122:clu_47867_	chr8	12467693	12665588	-	gene	rs557762194	12503702	161886	A	C	0.8924	0.00510549	0.0528204	-0.490636	0.17254	0.798159	0.999966	NA	NA	NA	NA	NA	NA	NA	NA	NA	NA	NA	NA
AC068733.3	ENSG00000282556.3	chr11:6319697:6323894:clu_64263_	chr11	6319140	6360454	+	gene	rs1051992	6319476	336	A	G	0.5233	9.43964e-06	0.126968	0.479278	0.104369	0.00468154	0.13516	chr11:6319697:6323894:clu_6184:ENSG00000282556.1	rs74465158	0.0889145	0.409552	chr11:6319697:6323894:clu_5729:ENSG00000282556.1	rs72848584	0.136316	0.221613	chr11:6319697:6323894:clu_6479:ENSG00000282556.1	rs1051992	0.0166004	1.36565e-06
AC068775.1	ENSG00000255641.1	chr12:10433942:10434486:clu_67298_	chr12	10412312	10436001	-	gene	rs2734436	10454521	-18520	A	C	0.6453	7.84732e-06	0.129099	0.478972	0.103312	0.00498089	0.141701	NA	NA	NA	NA	NA	NA	NA	NA	NA	NA	NA	NA
AC068790.8	ENSG00000274874.2	chr12:123974020:124011381:clu_72573_	chr12	123973215	124088594	+	gene	rs11057350	123770997	-202218	T	A	0.0756	8.75353e-05	0.101015	0.875403	0.216874	0.0259154	0.427405	NA	NA	NA	NA	NA	NA	NA	NA	NA	NA	NA	NA
AC068831.7	ENSG00000284946.1	chr15:91007573:91007870:clu_80521_	chr15	90966190	91022566	-	gene	rs80268790	91048723	-26157	T	C	0.5203	0.000337876	0.0850714	0.425504	0.115883	0.106701	0.789532	NA	NA	NA	NA	NA	NA	NA	NA	NA	NA	NA	NA
AC068875.1	ENSG00000259434.2	chr15:37419574:37420060:clu_79083_	chr15	37364020	37490864	-	gene	rs17446332	37491840	-976	G	T	0.2297	0.000275997	0.0874669	-0.516222	0.13847	0.0613231	0.642667	NA	NA	NA	NA	NA	NA	NA	NA	NA	NA	NA	NA
AC068888.1	ENSG00000257337.7	chr12:53040263:53043098:clu_68125_	chr12	53012884	53054450	-	gene	rs4825	53040321	14129	C	A	0.6163	1.69671e-10	0.245911	0.58303	0.0847869	2.92355e-07	2.87946e-05	chr12:53040263:53043098:clu_4045:ENSG00000257337.6	rs7306523	0.0628318	1.30357e-29	chr12:53040263:53043098:clu_3675:ENSG00000257337.6	rs7485642	0.088513	6.56477e-13	chr12:53040263:53043098:clu_4264:ENSG00000257337.6	rs6580924	0.059059	4.73102e-73
AC068896.1	ENSG00000258539.1	chr10:124765608:124774675:clu_61177_	chr10	124617080	124791727	-	gene	rs11245366	124794280	-2553	C	T	0.5523	1.06465e-13	0.317687	-0.784663	0.0954974	1.23396e-09	1.86252e-07	NA	NA	NA	NA	NA	NA	NA	NA	NA	NA	NA	NA
AC068946.1	ENSG00000280537.2	chr2:219158362:219160720:clu_15242_	chr2	219075329	219170827	-	gene	rs410778	218970211	200616	C	T	0.1017	0.00324986	0.0581794	0.498424	0.166538	0.304038	0.980291	NA	NA	NA	NA	NA	NA	NA	NA	NA	NA	NA	NA
AC068946.2	ENSG00000284820.1	chr2:219210475:219210711:clu_15252_	chr2	219209772	219222738	-	gene	rs16859832	219353063	-130325	C	T	0.0581	0.00186849	0.0647575	-0.584289	0.1844	0.291443	0.975892	NA	NA	NA	NA	NA	NA	NA	NA	NA	NA	NA	NA
AC068989.1	ENSG00000287188.1	chr4:168217032:168220655:clu_30702_	chr4	168170097	168194861	-	gene	rs2634946	168434424	-239563	C	T	0.5029	0.00419989	0.0551354	0.335634	0.115386	0.410902	0.999966	NA	NA	NA	NA	NA	NA	NA	NA	NA	NA	NA	NA
AC069079.1	ENSG00000235279.1	chr10:51379836:51467723:clu_57365_	chr10	51302566	51306709	+	gene	rs61849823	51531231	228665	T	C	0.1366	0.00771795	0.0479318	0.459304	0.169996	0.713724	0.999966	NA	NA	NA	NA	NA	NA	NA	NA	NA	NA	NA	NA
AC069257.3	ENSG00000272741.1	chr3:196270541:196287532:clu_26180_	chr3	196248230	196318222	-	gene	rs67947474	196337292	-19070	C	G	0.4738	6.43039e-06	0.131392	-0.482765	0.103081	0.0035868	0.110523	NA	NA	NA	NA	NA	NA	NA	NA	NA	NA	NA	NA
AC069281.2	ENSG00000274272.1	chr7:100577558:100577664:clu_43699_	chr7	100572232	100578700	-	gene	rs116799198	100664144	-85444	G	A	0.0814	0.000152053	0.0945118	-0.72028	0.185147	0.0238477	0.406788	NA	NA	NA	NA	NA	NA	NA	NA	NA	NA	NA	NA
AC069287.1	ENSG00000254468.2	chr11:131524:133588:clu_61334_	chr11	112967	125927	-	gene	rs577357	248016	-122089	C	T	0.1395	0.000502165	0.080373	-0.519739	0.146	0.168013	0.882818	NA	NA	NA	NA	NA	NA	NA	NA	NA	NA	NA	NA
AC069288.1	ENSG00000286192.1	chr7:2235564:2239418:clu_42026_	chr7	1815804	2242215	-	gene	rs10950536	2072001	170214	G	A	0.6919	7.37985e-05	0.10302	-0.44106	0.10808	0.024291	0.411238	NA	NA	NA	NA	NA	NA	NA	NA	NA	NA	NA	NA
AC069368.1	ENSG00000249240.2	chr15:64911964:64915797:clu_81696_	chr15	64841883	64930920	+	gene	rs11855582	64735527	-106356	C	G	0.3866	0.00015704	0.0941311	0.299004	0.0770298	0.0226876	0.395682	NA	NA	NA	NA	NA	NA	NA	NA	NA	NA	NA	NA
AC069444.2	ENSG00000285585.1	chr3:119703222:119706809:clu_21692_	chr3	119703076	119807570	+	gene	rs78549672	119512170	-190906	C	A	0.1017	0.00103111	0.0718266	-0.574476	0.171498	0.161335	0.876478	NA	NA	NA	NA	NA	NA	NA	NA	NA	NA	NA	NA
AC069503.2	ENSG00000256950.2	chr12:121903107:121915856:clu_72429_	chr12	121888809	121921470	+	gene	rs73227958	121711115	-177694	C	T	0.1628	0.0010981	0.0710783	-0.457303	0.137291	0.159501	0.874412	NA	NA	NA	NA	NA	NA	NA	NA	NA	NA	NA	NA
AC073046.1	ENSG00000235499.1	chr2:73985157:73985980:clu_16941_	chr2	73985132	73986343	+	gene	rs2421678	73737087	-248045	C	T	0.9477	0.000351794	0.0845932	0.711688	0.194422	0.103541	0.781683	NA	NA	NA	NA	NA	NA	NA	NA	NA	NA	NA	NA
AC073111.3	ENSG00000284048.2	chr7:150408784:150410160:clu_47443_	chr7	150379329	150410597	+	gene	rs56402329	150301337	-77992	A	G	0.2267	0.00106616	0.0714292	0.403116	0.120702	0.226355	0.936802	chr7:150409508:150410160:clu_30936:ENSG00000284048.1	rs36072812	-0.0311567	1.01091e-06	chr7:150408488:150408642:clu_28986:ENSG00000284048.1	rs117730436	-0.0607629	0.723268	chr7:150407863:150410160:clu_32088:ENSG00000284048.1	rs77288542	0.017552	0.264404
AC073111.4	ENSG00000284691.1	chr7:150408784:150410160:clu_47443_	chr7	150400702	150412470	+	gene	rs56402329	150301337	-99365	A	G	0.2267	0.00106616	0.0714292	0.403116	0.120702	0.218473	0.931633	NA	NA	NA	NA	NA	NA	NA	NA	NA	NA	NA	NA
AC073114.1	ENSG00000226965.2	chr7:110612312:110621988:clu_43989_	chr7	110108031	110534757	-	gene	rs149648982	110748415	-213658	A	T	0.0843	0.0241522	0.0345689	-0.421315	0.184902	0.907366	0.999966	NA	NA	NA	NA	NA	NA	NA	NA	NA	NA	NA	NA
AC073130.1	ENSG00000237870.6	chr7:116433358:116499354:clu_44037_	chr7	116275606	116286734	-	gene	rs62475204	116192857	93877	T	C	0.1134	2.32941e-06	0.143013	0.827467	0.168215	0.00105597	0.0406461	NA	NA	NA	NA	NA	NA	NA	NA	NA	NA	NA	NA
AC073130.2	ENSG00000243243.5	chr7:116433358:116499354:clu_44037_	chr7	116237929	116327896	-	gene	rs62475204	116192857	135039	T	C	0.1134	2.32941e-06	0.143013	0.827467	0.168215	0.00106448	0.0409379	NA	NA	NA	NA	chr7:116482903:116499354:clu_28542:ENSG00000243243.5	rs9640770	-0.0310708	0.681108	chr7:116239246:116243842:clu_31583:ENSG00000243243.5	rs34378416	-0.0489126	3.12843e-09
AC073263.1	ENSG00000217702.3	chr2:74093666:74099276:clu_16946_	chr2	74123965	74135640	+	gene	rs2280643	74131159	7194	T	C	0.2355	9.84607e-07	0.152776	-0.574365	0.112325	0.000979635	0.0381516	NA	NA	NA	NA	NA	NA	NA	NA	NA	NA	NA	NA
AC073270.2	ENSG00000287985.1	chr7:64336982:64338551:clu_45700_	chr7	64369241	64375584	+	gene	rs11762264	64316249	-52992	G	A	0.3052	0.00035662	0.0844317	0.456461	0.124828	0.0595702	0.636004	NA	NA	NA	NA	NA	NA	NA	NA	NA	NA	NA	NA
AC073283.3	ENSG00000273269.3	chr2:47172459:47176441:clu_12472_	chr2	47065941	47176511	-	gene	rs59327809	47152206	24305	G	T	0.8808	2.00361e-06	0.144727	0.704607	0.142246	0.00170188	0.0605776	NA	NA	NA	NA	NA	NA	NA	NA	NA	NA	NA	NA
AC073316.3	ENSG00000236708.1	chr7:3264789:3302229:clu_42065_	chr7	3264032	3302452	-	gene	rs2879918	3540050	-237598	A	T	0.657	0.00253388	0.0611361	0.381613	0.124191	0.510717	0.999966	NA	NA	NA	NA	NA	NA	NA	NA	chr7:3264789:3302229:clu_29677:ENSG00000236708.1	rs6952372	0.0306119	0.00331788
AC073332.1	ENSG00000237773.7	chr7:17286516:17299060:clu_42319_	chr7	16970320	17299368	-	gene	rs73305647	17471139	-171771	T	A	0.0494	0.00235073	0.0620278	-0.761588	0.245945	0.449853	0.999966	chr7:17286516:17299060:clu_28852:ENSG00000237773.5	rs41351350	-0.0977851	1.53429e-06	chr7:17286516:17299060:clu_27079:ENSG00000237773.5	rs138250592	-0.135928	0.0187001	chr7:17286516:17299060:clu_29883:ENSG00000237773.5	rs41351350	-0.0841171	4.94716e-20
AC073343.2	ENSG00000228010.6	chr7:6707704:6708301:clu_45017_	chr7	6663974	6708901	+	gene	rs2254381	6639895	-24079	A	G	0.311	0.000344273	0.0848492	0.440624	0.120173	0.131077	0.836435	chr7:6644593:6652303:clu_28776:ENSG00000228010.5	rs111506898	-0.0550416	0.361911	chr7:6644593:6652303:clu_27005:ENSG00000228010.5	rs74871176	0.0726031	0.428207	chr7:6644593:6652303:clu_29787:ENSG00000228010.5	rs117096086	-0.0329325	0.110644
AC073475.1	ENSG00000250938.6	chr4:120067001:120083285:clu_27903_	chr4	120066958	120564789	+	gene	rs77642096	120057868	-9090	T	C	0.0698	0.000109319	0.0984004	0.89729	0.225557	0.0229873	0.398546	NA	NA	NA	NA	NA	NA	NA	NA	NA	NA	NA	NA
AC073508.2	ENSG00000264058.2	chr17:40662044:40664922:clu_89291_	chr17	40627356	40665141	-	gene	rs28475296	40844984	-179843	C	T	0.1512	0.000236072	0.0893156	0.508699	0.134895	0.0544588	0.613084	NA	NA	NA	NA	NA	NA	NA	NA	NA	NA	NA	NA
AC073585.2	ENSG00000286088.1	chr10:122850550:122855645:clu_61145_	chr10	122832167	122879583	-	gene	rs2421030	122658384	221199	T	C	0.4244	0.00197658	0.0640889	0.334407	0.106125	0.321979	0.986642	NA	NA	NA	NA	NA	NA	NA	NA	NA	NA	NA	NA
AC073610.2	ENSG00000272822.2	chr12:48922201:48923782:clu_67919_	chr12	48903503	48957365	-	gene	rs863855	48957540	-175	T	G	0.9302	0.000770322	0.0752922	-0.503317	0.146482	0.0940274	0.757045	NA	NA	NA	NA	NA	NA	NA	NA	NA	NA	NA	NA
AC073655.1	ENSG00000258172.1	chr12:94306625:94308783:clu_68851_	chr12	94272150	94277195	-	gene	rs114697502	94283783	-6588	C	T	0.0669	0.00178934	0.0652722	-0.756939	0.237879	0.388407	0.999966	NA	NA	NA	NA	NA	NA	NA	NA	NA	NA	NA	NA
AC073655.2	ENSG00000258365.1	chr12:94306625:94308783:clu_68851_	chr12	94277758	94282844	-	gene	rs114697502	94283783	-939	C	T	0.0669	0.00178934	0.0652722	-0.756939	0.237879	0.397188	0.999966	chr12:94278137:94279765:clu_4809:ENSG00000258365.1	rs1880936	-0.0238137	0.503818	chr12:94306625:94308783:clu_4415:ENSG00000258365.1	rs10735320	-0.0271975	0.669577	NA	NA	NA	NA
AC073655.3	ENSG00000287237.1	chr12:94306625:94308783:clu_68851_	chr12	94260548	94262299	-	gene	rs114697502	94283783	-21484	C	T	0.0669	0.00178934	0.0652722	-0.756939	0.237879	0.387977	0.999966	NA	NA	NA	NA	NA	NA	NA	NA	NA	NA	NA	NA
AC073842.2	ENSG00000242798.1	chr7:100114268:100119204:clu_43655_	chr7	100115214	100127139	-	gene	rs62482167	100197592	-70453	C	G	0.1686	0.000228047	0.0897246	-0.56395	0.149172	0.0279806	0.446348	NA	NA	NA	NA	NA	NA	NA	NA	chr7:100114268:100119329:clu_31246:ENSG00000242798.1	rs4134888	-0.0303404	4.08891e-30
AC073862.1	ENSG00000256204.1	chr12:130987349:130991014:clu_72635_	chr12	130977562	130978768	+	gene	rs12819436	130890132	-87430	G	T	0.1831	0.000940347	0.0729219	-0.4985	0.147608	0.282943	0.970979	NA	NA	NA	NA	NA	NA	NA	NA	NA	NA	NA	NA
AC073896.1	ENSG00000144785.8	chr12:56298691:56300160:clu_68306_	chr12	56285916	56316059	-	gene	rs12312175	56354042	-37983	A	T	0.6424	0.000590995	0.0784397	0.404111	0.11503	0.0673771	0.667875	NA	NA	NA	NA	NA	NA	NA	NA	NA	NA	NA	NA
AC073896.2	ENSG00000257303.2	chr12:56300187:56314529:clu_71208_	chr12	56300076	56317992	+	gene	rs2643633	56408370	108294	C	T	0.4738	0.0380449	0.0293392	-0.204264	0.0975704	0.925202	0.999966	chr12:56312499:56314529:clu_4262:ENSG00000257303.1	rs34660251	-0.0502786	0.350194	chr12:56312499:56314529:clu_3897:ENSG00000257303.1	rs141843541	0.110377	0.67248	chr12:56312499:56314529:clu_4486:ENSG00000257303.1	rs143638272	-0.043382	0.13376
AC073964.1	ENSG00000259204.1	chr15:51058443:51085047:clu_79539_	chr15	51064609	51069586	-	gene	rs28427149	51179007	-109421	A	T	0.7326	0.0237751	0.0347512	-0.305206	0.133581	0.790581	0.999966	NA	NA	NA	NA	NA	NA	NA	NA	NA	NA	NA	NA
AC074032.1	ENSG00000272368.2	chr12:50118552:50120036:clu_70913_	chr12	50112197	50165618	+	gene	rs10875999	50122025	9828	C	T	0.3924	1.72925e-12	0.291346	-0.646381	0.0837176	4.53834e-09	6.09826e-07	chr12:50112301:50118493:clu_3939:ENSG00000272368.2	rs7956079	-0.059808	1.15476e-38	chr12:50112301:50118493:clu_3579:ENSG00000272368.2	rs10747571	-0.0917987	9.11842e-14	chr12:50112301:50118493:clu_4162:ENSG00000272368.2	rs10735822	-0.0506078	8.12305e-65
AC074091.2	ENSG00000259080.1	chr2:27583142:27583658:clu_16086_	chr2	27583046	27635174	+	gene	rs372791478	27783920	200874	G	A	0.1919	0.000408324	0.0828268	-0.54731	0.151248	0.0287677	0.452479	NA	NA	NA	NA	NA	NA	NA	NA	NA	NA	NA	NA
AC074143.1	ENSG00000265690.7	chr16:67161937:67162848:clu_86976_	chr16	67163385	67165815	+	gene	rs78357969	66967793	-195592	G	C	0.0814	0.0575368	0.0246526	0.355462	0.185677	0.760219	0.999966	NA	NA	NA	NA	NA	NA	NA	NA	NA	NA	NA	NA
AC074194.1	ENSG00000248206.2	chr4:183906956:184001325:clu_28513_	chr4	183987669	183996680	+	gene	rs2309949	183981380	-6289	G	A	0.439	0.000292099	0.0867957	-0.413049	0.111263	0.114597	0.806509	NA	NA	NA	NA	NA	NA	NA	NA	NA	NA	NA	NA
AC074386.1	ENSG00000284644.1	chr7:144336977:144343187:clu_44480_	chr7	144251264	144355707	-	gene	rs142459712	144339765	15942	G	A	0.8721	0.000740016	0.075769	0.554562	0.160846	0.102043	0.777463	NA	NA	NA	NA	NA	NA	NA	NA	NA	NA	NA	NA
AC078785.1	ENSG00000240057.6	chr3:113019706:113061787:clu_21614_	chr3	113019468	113184377	+	gene	rs373969042	113137422	117954	G	T	0.1802	0.004969	0.0531415	-0.465775	0.163274	0.586236	0.999966	NA	NA	NA	NA	NA	NA	NA	NA	NA	NA	NA	NA
AC078842.1	ENSG00000228031.4	chr7:137395697:137397377:clu_44327_	chr7	137344930	137354483	-	gene	rs111342824	137244549	109934	A	G	0.0523	0.00974277	0.0451841	0.658248	0.251289	0.7001	0.999966	chr7:137391336:137395598:clu_30706:ENSG00000228031.2	rs161344	0.015062	0.405511	NA	NA	NA	NA	NA	NA	NA	NA
AC078881.1	ENSG00000250131.2	chr4:177596531:177623659:clu_28462_	chr4	177442519	177681381	+	gene	rs17677777	177379956	-62563	C	T	0.1105	0.000511838	0.0801466	0.593035	0.166845	0.158789	0.873514	NA	NA	NA	NA	NA	NA	NA	NA	NA	NA	NA	NA
AC078883.1	ENSG00000225205.5	chr2:172464574:172495375:clu_14380_	chr2	172480840	172556596	-	gene	rs6725226	172789191	-232595	A	G	0.8488	0.00142226	0.0680025	0.504476	0.155096	0.260349	0.95971	chr2:172512518:172556089:clu_44436:ENSG00000225205.5	rs185247540	0.0694322	0.03107	chr2:172512518:172556089:clu_41560:ENSG00000225205.5	rs16861829	0.0511609	0.712285	chr2:172495516:172512334:clu_46443:ENSG00000225205.5	rs76378782	-0.0262765	0.43504
AC078906.1	ENSG00000253317.1	chr8:72230193:72234279:clu_50648_	chr8	72196334	72202269	+	gene	rs28858404	72216962	20628	C	T	0.2733	4.35539e-10	0.236242	0.694801	0.103747	1.12934e-06	9.88718e-05	chr8:72196633:72226899:clu_54696:ENSG00000253317.1	rs74403759	0.0628173	0.503185	chr8:72196633:72226899:clu_51115:ENSG00000253317.1	rs733745	0.0342526	0.292345	NA	NA	NA	NA
AC078909.1	ENSG00000259460.1	chr15:37099429:37099801:clu_81062_	chr15	37099339	37100173	+	gene	rs34368096	37170588	71249	G	A	0.0669	0.000671743	0.0769189	-0.859006	0.247124	0.172315	0.886027	NA	NA	NA	NA	NA	NA	NA	NA	chr15:37100225:37101159:clu_18175:ENSG00000259460.1	rs56887497	-0.0170801	0.365048
AC078927.1	ENSG00000228144.2	chr12:66129113:66130705:clu_68562_	chr12	66123917	66169985	-	gene	rs1185888	66167099	2886	G	A	0.4651	0.000150653	0.0946209	-0.422782	0.108606	0.0374222	0.517897	NA	NA	NA	NA	NA	NA	NA	NA	NA	NA	NA	NA
AC079089.1	ENSG00000246528.3	chr8:69834206:69843302:clu_50634_	chr8	69834111	69854971	+	gene	rs2009179	69890673	56562	A	T	0.7209	0.00551541	0.0519056	-0.358652	0.127294	0.721987	0.999966	NA	NA	NA	NA	NA	NA	NA	NA	NA	NA	NA	NA
AC079148.3	ENSG00000287881.1	chr2:18404039:18492544:clu_15901_	chr2	18403967	18504484	+	gene	rs11682491	18515559	111592	G	T	0.1279	0.00118496	0.0701731	0.519057	0.156909	0.271709	0.964778	NA	NA	NA	NA	NA	NA	NA	NA	NA	NA	NA	NA
AC079336.2	ENSG00000265222.1	chr17:32600651:32605087:clu_88984_	chr17	32509954	32523424	-	gene	rs225187	32553632	-30208	G	A	0.0814	1.62202e-06	0.147127	0.982211	0.196389	0.000781891	0.0314498	NA	NA	NA	NA	NA	NA	NA	NA	NA	NA	NA	NA
AC079380.1	ENSG00000251388.1	chr4:133978893:134010609:clu_30425_	chr4	133871246	134010690	-	gene	rs17542701	134076138	-65448	G	A	0.1977	0.000844537	0.0741992	-0.479698	0.140716	0.0722768	0.686632	NA	NA	NA	NA	NA	NA	NA	NA	NA	NA	NA	NA
AC079447.1	ENSG00000241962.9	chr2:99195756:99197154:clu_17580_	chr2	99141485	99322741	+	gene	rs9941561	99137366	-4119	A	C	0.6192	7.98332e-10	0.229968	0.672409	0.102181	6.40394e-07	5.94883e-05	NA	NA	NA	NA	NA	NA	NA	NA	NA	NA	NA	NA
AC079594.2	ENSG00000248710.1	chr3:160448795:160449717:clu_25640_	chr3	160227454	160449829	-	gene	rs62272841	160597136	-147307	G	A	0.064	0.000227015	0.0897782	-0.828238	0.219008	0.0220819	0.389273	NA	NA	NA	NA	NA	NA	NA	NA	NA	NA	NA	NA
AC079781.5	ENSG00000284707.2	chr7:97969845:97970134:clu_43556_	chr7	97851688	97972985	-	gene	rs12113402	97938685	34300	C	T	0.311	2.29239e-08	0.194351	0.622927	0.105325	4.35945e-05	0.00261356	NA	NA	NA	NA	NA	NA	NA	NA	NA	NA	NA	NA
AC079793.1	ENSG00000228655.7	chr2:143648934:143656125:clu_13986_	chr2	143295421	143598002	-	gene	rs72850558	143825341	-227339	T	C	0.2762	0.00212259	0.0632415	0.366873	0.117258	0.303212	0.980043	NA	NA	NA	NA	NA	NA	NA	NA	NA	NA	NA	NA
AC079848.1	ENSG00000250012.2	chr3:126084452:126085359:clu_21846_	chr3	126083659	126095349	+	gene	rs62263528	126102277	18618	A	G	0.0552	0.0066278	0.0497313	-0.702037	0.25485	0.711881	0.999966	NA	NA	NA	NA	NA	NA	NA	NA	NA	NA	NA	NA
AC079921.2	ENSG00000249685.1	chr4:39134045:39135287:clu_26900_	chr4	39133913	39135608	+	gene	rs3733282	39287324	153411	A	G	0.125	0.00054495	0.0794026	-0.630678	0.178337	0.109768	0.796015	NA	NA	NA	NA	NA	NA	NA	NA	NA	NA	NA	NA
AC079922.2	ENSG00000237753.2	chr2:112642189:112643179:clu_13687_	chr2	112641832	112645720	-	gene	rs115821385	112860086	-214366	G	A	0.061	0.0053706	0.0522207	-0.679893	0.240541	0.463263	0.999966	chr2:112642189:112643179:clu_43773:ENSG00000237753.1	rs12470761	-0.0257788	0.414512	chr2:112642189:112643179:clu_40931:ENSG00000237753.1	rs374702036	-0.179512	0.532657	NA	NA	NA	NA
AC080013.1	ENSG00000240207.7	chr3:158742144:158742372:clu_22383_	chr3	158732263	158784070	+	gene	rs73015629	158716051	-16212	C	A	0.1395	7.36168e-05	0.103049	-0.500314	0.12258	0.0212903	0.381001	chr3:158732528:158740389:clu_41154:ENSG00000240207.6	rs73015655	0.0259993	0.00394663	chr3:158802315:158804319:clu_38517:ENSG00000240207.6	rs7635704	0.0665494	1.66024e-06	NA	NA	NA	NA
AC080162.1	ENSG00000239300.6	chr2:9488392:9488978:clu_15800_	chr2	9501466	9512413	+	gene	rs13390738	9395439	-106027	T	C	0.1657	0.00193635	0.0643334	-0.469761	0.148777	0.265762	0.961709	NA	NA	NA	NA	NA	NA	NA	NA	NA	NA	NA	NA
AC083798.2	ENSG00000272758.6	chr3:122416250:122420986:clu_21743_	chr3	122416207	122443180	+	gene	rs4677952	122444175	27968	T	C	0.3866	0.000310983	0.0860539	0.408764	0.110628	0.075065	0.697157	chr3:122416250:122425607:clu_40508:ENSG00000272758.5	rs147046219	0.0269762	0.14964	chr3:122416250:122432467:clu_37889:ENSG00000272758.5	rs144224961	-0.0452972	0.0659714	chr3:122432521:122432786:clu_42264:ENSG00000272758.5	rs3817040	0.0307684	6.0734e-13
AC083837.1	ENSG00000285744.1	chr8:78937709:78938481:clu_50718_	chr8	78805293	78956082	+	gene	rs11781346	78944705	139412	G	A	0.375	0.00239804	0.061791	0.320141	0.103596	0.284898	0.972345	NA	NA	NA	NA	NA	NA	NA	NA	NA	NA	NA	NA
AC083855.2	ENSG00000285906.2	chr3:11195204:11225700:clu_23186_	chr3	11193439	11225877	-	gene	rs11128551	11442381	-216504	T	G	0.0901	0.014665	0.0403812	-0.450925	0.182549	0.892745	0.999966	NA	NA	NA	NA	NA	NA	NA	NA	NA	NA	NA	NA
AC083862.3	ENSG00000287733.1	chr7:135148270:135164418:clu_47171_	chr7	135170816	135172414	+	gene	rs997530	135369395	198579	T	C	0.0756	0.000585018	0.0785604	-0.646684	0.183924	0.119397	0.815787	NA	NA	NA	NA	NA	NA	NA	NA	NA	NA	NA	NA
AC083900.1	ENSG00000225111.1	chr2:207861262:207908514:clu_15009_	chr2	207868582	207869915	-	gene	rs112129162	207814642	55273	C	T	0.064	0.0229526	0.0351595	-0.557495	0.242529	0.948378	0.999966	NA	NA	NA	NA	NA	NA	NA	NA	chr2:207828496:207861105:clu_47030:ENSG00000225111.1	rs12468757	-0.0132172	0.111125
AC084018.4	ENSG00000286586.1	chr12:121627050:121641041:clu_72408_	chr12	121687187	121689380	+	gene	rs73407678	121572107	-115080	C	A	0.0494	0.00536415	0.0522349	-0.455703	0.161201	0.595178	0.999966	NA	NA	NA	NA	NA	NA	NA	NA	NA	NA	NA	NA
AC084125.2	ENSG00000255182.2	chr8:144499196:144499438:clu_49531_	chr8	144495458	144505444	-	gene	rs113782267	144385464	119980	G	A	0.0785	0.000681734	0.0767435	-0.705171	0.203119	0.0782302	0.707347	chr8:144498161:144498900:clu_55612:ENSG00000255182.2	rs13256003	-0.0198411	0.465843	chr8:144499522:144500145:clu_51958:ENSG00000255182.2	rs147532526	0.0822479	0.673496	chr8:144499196:144499438:clu_58173:ENSG00000255182.2	rs117707255	-0.0394583	0.243097
AC084198.2	ENSG00000286699.1	chr3:101687389:101692893:clu_21507_	chr3	101686827	101700926	+	gene	rs4257519	101730231	43404	T	G	0.2907	0.004871	0.0533776	0.344064	0.120327	0.331096	0.989545	NA	NA	NA	NA	NA	NA	NA	NA	NA	NA	NA	NA
AC084337.2	ENSG00000283977.1	chr11:6498236:6498723:clu_64271_	chr11	6481485	6508978	+	gene	rs11600234	6280383	-201102	G	T	0.875	2.02532e-05	0.118126	0.658156	0.14934	0.0105051	0.2418	NA	NA	NA	NA	NA	NA	NA	NA	NA	NA	NA	NA
AC084740.1	ENSG00000287226.1	chr4:157987775:158034043:clu_30662_	chr4	157929071	158094763	-	gene	rs10212653	157977169	117594	T	C	0.3169	0.0192181	0.0372236	-0.276498	0.116778	0.683673	0.999966	NA	NA	NA	NA	NA	NA	NA	NA	NA	NA	NA	NA
AC084757.2	ENSG00000259469.1	chr15:48739288:48741631:clu_79458_	chr15	48729080	48729844	-	gene	rs79263671	48951656	-221812	A	G	0.0669	0.000438109	0.0819919	0.671535	0.186605	0.116258	0.810104	NA	NA	NA	NA	NA	NA	NA	NA	NA	NA	NA	NA
AC087289.3	ENSG00000267426.5	chr17:75926163:75926288:clu_90461_	chr17	75898645	75930129	-	gene	rs12325726	76046556	-116427	C	T	0.2587	1.64062e-05	0.120572	0.557214	0.124972	0.00520508	0.146536	NA	NA	NA	NA	NA	NA	NA	NA	NA	NA	NA	NA
AC087427.1	ENSG00000286363.1	chr3:2319595:2339178:clu_19859_	chr3	2135757	2141988	+	gene	rs17007748	2109517	-26240	T	C	0.1017	7.8316e-06	0.129122	0.790529	0.170495	0.00936582	0.223398	NA	NA	NA	NA	NA	NA	NA	NA	NA	NA	NA	NA
AC087500.1	ENSG00000261879.7	chr17:5192163:5214050:clu_91213_	chr17	5192027	5248182	+	gene	rs9914428	5332808	140781	A	G	0.3837	0.00160602	0.0665576	-0.390081	0.121315	0.204643	0.922102	chr17:5192163:5214050:clu_11544:ENSG00000261879.5	rs3031	0.0188136	0.0792802	chr17:5214209:5215147:clu_10805:ENSG00000261879.5	rs12944035	0.0334137	0.467979	chr17:5192163:5214050:clu_11953:ENSG00000261879.5	rs4790258	0.0134015	0.00435254
AC087632.2	ENSG00000259316.11	chr15:64300723:64355988:clu_79825_-	chr15	64181180	64381440	-	gene	rs62021613	64267549	113891	T	C	0.0552	8.72009e-09	0.204752	-1.14849	0.187967	3.53868e-06	0.00027652	NA	NA	NA	NA	NA	NA	NA	NA	NA	NA	NA	NA
AC087672.2	ENSG00000254288.1	chr8:74026841:74028956:clu_50675_	chr8	74052340	74099853	+	gene	rs2977066	74188726	136386	C	T	0.8808	0.0416824	0.0282978	-0.35822	0.174324	0.992578	0.999966	chr8:74026841:74028956:clu_54720:ENSG00000254288.1	rs538221772	-0.065924	0.542174	chr8:74010129:74026789:clu_51140:ENSG00000254288.1	rs114286417	0.0656978	0.407511	chr8:74026841:74028956:clu_57223:ENSG00000254288.1	rs16939017	-0.0252832	0.420734
AC087721.2	ENSG00000285920.2	chr15:41297929:41298041:clu_81184_	chr15	41284007	41380996	+	gene	rs78667604	41198637	-85370	C	T	0.0901	5.22482e-05	0.107069	-0.65571	0.157255	0.00762716	0.193083	NA	NA	NA	NA	NA	NA	NA	NA	NA	NA	NA	NA
AC087741.1	ENSG00000262580.5	chr17:80201849:80203778:clu_90656_	chr17	80200673	80205949	-	gene	rs116638275	80443422	-237473	C	T	0.0669	0.000981931	0.0724076	0.685622	0.203792	0.318981	0.985445	chr17:80204596:80205333:clu_14301:ENSG00000262580.5	rs8069255	0.0243412	5.21455e-05	chr17:80204596:80205333:clu_13432:ENSG00000262580.5	rs11652075	0.0443101	0.00156845	chr17:80203965:80205333:clu_14845:ENSG00000262580.5	rs1138680	-0.0126256	0.00306703
AC087752.3	ENSG00000253878.5	chr8:94950809:94957995:clu_50913_	chr8	94950037	94951396	+	gene	rs6987741	95115024	164987	T	C	0.8285	0.00222414	0.0626859	-0.449594	0.144376	0.279418	0.968629	chr8:94950809:94957995:clu_54896:ENSG00000253878.5	rs2450566	-0.0321903	0.418001	chr8:94950359:94957995:clu_51300:ENSG00000253878.5	rs76230507	-0.0382299	0.689828	chr8:94950359:94950771:clu_57424:ENSG00000253878.5	rs142903883	0.040841	0.235314
AC090004.1	ENSG00000268279.4	chr3:14145683:14147951:clu_20105_	chr3	14135217	14148252	+	gene	rs35996692	14327582	192365	A	T	0.064	0.00119191	0.0701036	-0.763004	0.230776	0.239611	0.945339	NA	NA	NA	NA	NA	NA	NA	NA	NA	NA	NA	NA
AC090115.1	ENSG00000257735.1	chr12:48455774:48459185:clu_70809_	chr12	48350945	48442411	+	gene	rs61941967	48537058	186113	G	A	0.1686	8.69544e-06	0.127916	-0.665181	0.144236	0.00283271	0.0917256	NA	NA	NA	NA	NA	NA	NA	NA	NA	NA	NA	NA
AC090204.1	ENSG00000247134.7	chr8:32996316:33041635:clu_50227_	chr8	32927913	33045445	+	gene	rs4351382	32733080	-194833	T	A	0.2122	0.0277598	0.0329591	-0.304282	0.136876	0.847551	0.999966	NA	NA	NA	NA	chr8:33041771:33044367:clu_50751:ENSG00000247134.6	rs71512640	0.0325037	0.708004	NA	NA	NA	NA
AC090227.2	ENSG00000266997.2	chr18:49802853:49813469:clu_95434_	chr18	49795793	49837623	-	gene	rs11082765	49601903	235720	G	C	0.3517	0.00574218	0.0514284	-0.316759	0.112974	0.709165	0.999966	NA	NA	NA	NA	NA	NA	NA	NA	NA	NA	NA	NA
AC090360.1	ENSG00000267127.7	chr18:80048193:80069798:clu_94876_	chr18	80034346	80097088	+	gene	rs12604695	80062951	28605	G	A	0.1977	9.96478e-06	0.126343	0.480951	0.105029	0.0049872	0.141789	chr18:80079808:80080781:clu_25104:ENSG00000267127.7	rs673590	-0.0152451	0.481851	chr18:80082492:80095288:clu_23528:ENSG00000267127.7	rs117845327	0.0760138	0.706582	chr18:80082492:80095288:clu_25984:ENSG00000267127.7	rs72974391	-0.0188958	0.0106356
AC090409.1	ENSG00000267279.2	chr18:61577211:61579407:clu_95544_	chr18	61585746	61607006	-	gene	rs12456357	61733232	-126226	G	A	0.1744	0.0131224	0.0416837	0.384878	0.153254	0.948154	0.999966	chr18:61816598:61892795:clu_24945:ENSG00000267279.1	rs73004445	-0.0478112	0.551463	chr18:61592623:61693190:clu_23391:ENSG00000267279.1	rs369784465	0.105471	0.494403	chr18:61816598:61894150:clu_25799:ENSG00000267279.1	rs73004445	0.0699681	3.06946e-07
AC090409.2	ENSG00000267316.5	chr18:61577211:61579407:clu_95544_	chr18	61571342	61579456	-	gene	rs12456357	61733232	-153776	G	A	0.1744	0.0131224	0.0416837	0.384878	0.153254	0.95316	0.999966	NA	NA	NA	NA	NA	NA	NA	NA	NA	NA	NA	NA
AC090517.4	ENSG00000285253.1	chr15:56847481:56848479:clu_79661_	chr15	56652488	56918571	-	gene	rs28490139	57077652	-159081	G	A	0.1628	0.00117804	0.0702428	0.520694	0.15732	0.0921341	0.751759	NA	NA	NA	NA	NA	NA	NA	NA	NA	NA	NA	NA
AC090517.5	ENSG00000285331.2	chr15:56847481:56848479:clu_79661_	chr15	56795460	56918499	-	gene	rs28490139	57077652	-159153	G	A	0.1628	0.00117804	0.0702428	0.520694	0.15732	0.0926955	0.75337	NA	NA	NA	NA	NA	NA	NA	NA	NA	NA	NA	NA
AC090527.2	ENSG00000260170.1	chr15:45592276:45605428:clu_81393_	chr15	45587351	45676314	+	gene	rs12592862	45467143	-120208	G	T	0.0814	0.000627567	0.0777268	0.649301	0.18574	0.109608	0.795675	NA	NA	NA	NA	NA	NA	NA	NA	NA	NA	NA	NA
AC090578.1	ENSG00000253553.7	chr8:88327898:88328929:clu_50818_	chr8	88326836	88887573	+	gene	rs62525939	88105461	-221375	A	G	0.1192	0.0321683	0.0312617	0.349579	0.161606	0.861251	0.999966	NA	NA	NA	NA	NA	NA	NA	NA	NA	NA	NA	NA
AC090579.1	ENSG00000253582.1	chr8:106656365:106657502:clu_48954_	chr8	106520474	106657548	-	gene	rs75374626	106864128	-206580	T	C	0.1047	0.00374102	0.0565083	-0.59164	0.200764	0.328865	0.988979	NA	NA	NA	NA	NA	NA	NA	NA	NA	NA	NA	NA
AC090644.1	ENSG00000285731.1	chr3:17151895:17155320:clu_20169_	chr3	17141015	17205165	+	gene	rs2733522	17201510	60495	T	C	0.4215	0.00302927	0.0590143	-0.340383	0.112875	0.344575	0.994026	NA	NA	NA	NA	NA	NA	NA	NA	NA	NA	NA	NA
AC090948.4	ENSG00000287377.1	chr3:16303592:16322397:clu_20162_	chr3	16361348	16370398	+	gene	rs2672566	16233116	-128232	A	G	0.7238	0.0364125	0.0298406	0.287181	0.135985	0.999528	0.999966	NA	NA	NA	NA	NA	NA	NA	NA	NA	NA	NA	NA
AC091057.1	ENSG00000187951.11	chr15:30748670:30750402:clu_80927_+	chr15	30658717	30772993	+	gene	rs74914660	30597618	-61099	G	T	0.2849	0.00126717	0.0693756	0.438824	0.133472	0.0903271	0.745462	NA	NA	NA	NA	NA	NA	NA	NA	NA	NA	NA	NA
AC091057.2	ENSG00000247728.2	chr15:30613787:30614408:clu_78914_	chr15	30616998	30625773	-	gene	rs2525010	30817946	-192173	T	C	0.3779	0.00335916	0.0577866	0.325984	0.109314	0.185961	0.90242	chr15:30613787:30614408:clu_17376:ENSG00000247728.2	rs45490992	-0.0412909	0.560579	chr15:30614540:30625051:clu_16280:ENSG00000247728.2	rs72723281	-0.0797521	0.469847	chr15:30608324:30613691:clu_18030:ENSG00000247728.2	rs35325037	0.0174272	0.370155
AC091057.6	ENSG00000285077.2	chr15:30641617:30644639:clu_80925_	chr15	30624494	30649529	+	gene	rs79485126	30776594	152100	G	A	0.1017	0.0067378	0.0495366	0.508062	0.184815	0.311681	0.98245	NA	NA	NA	NA	NA	NA	NA	NA	NA	NA	NA	NA
AC091132.1	ENSG00000131484.4	chr17:45503526:45545805:clu_92620_	chr17	45533963	45534710	+	gene	rs1358071	45725823	191860	C	A	0.7965	0.00192028	0.0644325	0.473343	0.149788	0.230946	0.939691	NA	NA	NA	NA	NA	NA	NA	NA	NA	NA	NA	NA
AC091132.4	ENSG00000267198.1	chr17:45545944:45554159:clu_92624_	chr17	45545804	45563230	+	gene	rs570433184	45778955	233151	T	A	0.1163	0.000512662	0.0801275	-0.629597	0.177154	0.0850592	0.730208	chr17:45545944:45558407:clu_13107:ENSG00000267198.1	rs1318470725	-0.0158199	0.248962	chr17:45545944:45558407:clu_12278:ENSG00000267198.1	rs1318470725	-0.0360996	0.0436265	chr17:45545944:45577323:clu_13581:ENSG00000267198.1	rs11651642	0.0178368	6.46142e-07
AC091132.5	ENSG00000267246.1	chr17:45551537:45584572:clu_89635_	chr17	45549781	45558738	-	gene	rs62064595	45383008	175730	A	G	0.0959	0.000246872	0.0887865	-0.658272	0.175129	0.0464483	0.57279	NA	NA	NA	NA	NA	NA	NA	NA	NA	NA	NA	NA
AC091151.5	ENSG00000287943.1	chr18:45611540:45611636:clu_95345_	chr18	45571406	45611540	-	gene	rs2542980	45445188	166352	C	T	0.875	0.000531973	0.0796887	-0.618321	0.174501	0.135113	0.842862	NA	NA	NA	NA	NA	NA	NA	NA	NA	NA	NA	NA
AC091167.2	ENSG00000261147.1	chr15:90266398:90271598:clu_82344_	chr15	90249556	90272208	+	gene	rs11632544	90167362	-82194	T	A	0.718	0.0019934	0.0639881	0.356637	0.113275	0.31032	0.981883	NA	NA	NA	NA	NA	NA	NA	NA	NA	NA	NA	NA
AC091167.6	ENSG00000275674.1	chr15:90266398:90271598:clu_82344_	chr15	90266317	90314499	+	gene	rs11632544	90167362	-98955	T	A	0.718	0.0019934	0.0639881	0.356637	0.113275	0.312975	0.983338	NA	NA	NA	NA	NA	NA	NA	NA	NA	NA	NA	NA
AC091167.7	ENSG00000284626.1	chr15:90234596:90236063:clu_82337_	chr15	90234200	90265462	+	gene	rs72758614	90061154	-173046	C	T	0.0959	0.00016665	0.0934301	0.741487	0.191812	0.0453145	0.567656	NA	NA	NA	NA	NA	NA	NA	NA	NA	NA	NA	NA
AC091182.1	ENSG00000253123.4	chr8:37327935:37328708:clu_48193_	chr8	37326575	37331991	-	gene	rs424642	37334015	-2024	C	T	0.3517	3.673e-08	0.189235	0.577293	0.0992335	4.12101e-05	0.00248185	chr8:37327935:37328708:clu_54315:ENSG00000253123.3	rs430801	0.0245354	0.000650855	chr8:37327935:37328708:clu_50763:ENSG00000253123.3	rs430801	0.0323759	0.310686	chr8:37327935:37328708:clu_56785:ENSG00000253123.3	rs430801	0.044178	4.75306e-44
AC091544.6	ENSG00000272298.1	chr15:92782141:92787964:clu_80533_	chr15	92699040	92724277	-	gene	rs12324857	92754375	-30098	T	C	0.2122	0.000350324	0.0846428	0.508478	0.138864	0.140627	0.849451	NA	NA	NA	NA	NA	NA	NA	NA	NA	NA	NA	NA
AC091551.1	ENSG00000267699.2	chr18:51054993:51059866:clu_94578_	chr18	50968019	51058144	+	gene	rs637716	50954938	-13081	G	A	0.6453	3.16619e-05	0.112924	-0.394348	0.0917874	0.00843914	0.207449	NA	NA	NA	NA	NA	NA	NA	NA	NA	NA	NA	NA
AC091564.7	ENSG00000285338.1	chr11:6611452:6611664:clu_61623_	chr11	6610883	6616594	-	gene	rs2048092	6608300	8294	G	A	0.4767	0.00266303	0.0605453	0.298686	0.0977075	0.462748	0.999966	NA	NA	NA	NA	NA	NA	NA	NA	NA	NA	NA	NA
AC091729.3	ENSG00000229043.3	chr7:1160623:1162962:clu_44820_	chr7	1160374	1165607	+	gene	rs62431985	1123277	-37097	G	A	0.0814	4.34885e-06	0.135882	0.88424	0.185179	0.00890318	0.215581	chr7:1160623:1162962:clu_28573:ENSG00000229043.2	rs12056053	0.041798	2.31913e-19	chr7:1160623:1162962:clu_26813:ENSG00000229043.2	rs7799900	0.0672218	2.37391e-16	chr7:1160623:1162962:clu_29589:ENSG00000229043.2	rs6463499	0.0356118	4.20261e-37
AC091849.2	ENSG00000251532.1	chr5:1568998:1574182:clu_31083_	chr5	1544107	1551710	-	gene	rs62329877	1584487	-32777	G	A	0.2791	3.41341e-07	0.164666	-0.628036	0.117471	0.000405057	0.0180291	chr5:1572286:1574182:clu_34050:ENSG00000251532.1	rs59067846	0.0408619	8.30775e-12	chr5:1572286:1574182:clu_31918:ENSG00000251532.1	rs59067846	0.0567025	0.00100641	chr5:1572286:1574182:clu_35456:ENSG00000251532.1	rs62329877	0.0298673	2.09804e-16
AC091906.1	ENSG00000248537.1	chr5:9366531:9367348:clu_33743_	chr5	9363275	9422481	+	gene	rs268491	9394402	31127	C	G	0.4215	0.00101781	0.071981	0.39479	0.117721	0.290277	0.975396	NA	NA	NA	NA	chr5:9366531:9367348:clu_31968:ENSG00000248537.1	rs4702636	0.033339	0.428671	NA	NA	NA	NA
AC091959.3	ENSG00000275740.1	chr5:146229910:146230657:clu_35568_	chr5	146203550	146339251	+	gene	rs61156502	146247379	43829	T	C	0.064	0.0012352	0.0696794	-0.877775	0.266357	0.124583	0.82598	NA	NA	NA	NA	NA	NA	NA	NA	NA	NA	NA	NA
AC091965.1	ENSG00000249159.6	chr5:8452280:8457449:clu_31145_	chr5	8387638	8457564	-	gene	rs11134315	8559642	-102078	A	G	0.9244	0.00427299	0.0549307	0.572357	0.197155	0.58806	0.999966	NA	NA	NA	NA	NA	NA	NA	NA	NA	NA	NA	NA
AC092042.3	ENSG00000273291.5	chr3:42844065:42864466:clu_20557_	chr3	42809446	43055871	+	gene	rs4682860	42822312	12866	A	G	0.6076	0.000575619	0.0787527	0.377375	0.107188	0.0762278	0.700097	NA	NA	NA	NA	NA	NA	NA	NA	NA	NA	NA	NA
AC092053.4	ENSG00000287620.1	chr3:39177928:39181212:clu_20474_	chr3	39177761	39179586	+	gene	rs17038640	39258666	80905	T	C	0.3401	0.00745388	0.048343	-0.318035	0.117183	0.599298	0.999966	NA	NA	NA	NA	NA	NA	NA	NA	NA	NA	NA	NA
AC092120.1	ENSG00000261692.1	chr16:89427069:89431256:clu_84997_	chr16	89420075	89422226	-	gene	rs4785638	89250207	172019	T	C	0.2209	0.00665017	0.0496914	0.31397	0.114024	0.72503	0.999966	NA	NA	NA	NA	NA	NA	NA	NA	NA	NA	NA	NA
AC092143.1	ENSG00000198211.8	chr16:89923458:89932571:clu_87676_	chr16	89919165	89936092	+	gene	rs11861996	90038873	119708	C	G	0.8721	0.00857923	0.0466832	-0.445054	0.16702	0.774438	0.999966	NA	NA	NA	NA	NA	NA	NA	NA	NA	NA	NA	NA
AC092143.3	ENSG00000267048.1	chr16:89909083:89910591:clu_87674_	chr16	89906157	89918233	+	gene	rs11649196	89735544	-170613	G	A	0.1599	7.35222e-06	0.12985	-0.681882	0.146589	0.0047446	0.136623	NA	NA	NA	NA	NA	NA	NA	NA	NA	NA	NA	NA
AC092153.1	ENSG00000285155.1	chr2:160258046:160271126:clu_14186_	chr2	160141981	160271888	-	gene	rs4664013	160327653	-55765	G	C	0.7006	3.71445e-08	0.189113	0.727451	0.125095	3.34427e-05	0.00205425	NA	NA	NA	NA	NA	NA	NA	NA	NA	NA	NA	NA
AC092164.1	ENSG00000226833.6	chr2:28723006:28727037:clu_12124_	chr2	28707511	28751722	-	gene	rs6547866	28676388	75334	T	G	0.9448	0.000105699	0.0987968	-0.836797	0.209882	0.0378753	0.521297	chr2:28730754:28736027:clu_42310:ENSG00000226833.5	rs4602180	-0.0566931	0.414201	chr2:28730754:28736027:clu_39570:ENSG00000226833.5	rs144942331	0.203173	0.66493	chr2:28748963:28751643:clu_44210:ENSG00000226833.5	rs7607844	0.0137845	0.12986
AC092279.1	ENSG00000268362.6	chr19:24046279:24048937:clu_100128_	chr19	24033401	24077377	+	gene	rs17272044	24057953	24552	T	C	0.1773	2.39739e-29	0.583207	1.24752	0.0875812	3.19687e-22	3.81243e-19	chr19:24046279:24048937:clu_22534:ENSG00000268362.5	rs62114768	0.0738483	1.58561e-43	chr19:24046279:24048937:clu_21139:ENSG00000268362.5	rs113011717	0.105144	2.9818e-21	chr19:24046279:24048937:clu_23377:ENSG00000268362.5	rs62113757	0.0561918	3.82051e-67
AC092329.1	ENSG00000269107.1	chr19:23270292:23274076:clu_97313_	chr19	23257255	23274232	-	gene	rs10413951	23133341	140891	T	G	0.907	4.05424e-05	0.110037	-0.79243	0.187151	0.00802639	0.200228	NA	NA	NA	NA	NA	NA	NA	NA	NA	NA	NA	NA
AC092329.3	ENSG00000283201.1	chr19:23270292:23274076:clu_97313_	chr19	23222755	23274221	-	gene	rs10413951	23133341	140880	T	G	0.907	4.05424e-05	0.110037	-0.79243	0.187151	0.00804602	0.200617	NA	NA	NA	NA	NA	NA	NA	NA	NA	NA	NA	NA
AC092329.4	ENSG00000284428.1	chr19:23270292:23274076:clu_97313_	chr19	23259906	23274251	-	gene	rs10413951	23133341	140910	T	G	0.907	4.05424e-05	0.110037	-0.79243	0.187151	0.00832396	0.205496	chr19:23270292:23272619:clu_22521:ENSG00000284428.1	rs4932844	0.0215417	0.0106938	chr19:23270292:23272619:clu_21128:ENSG00000284428.1	rs4932704	0.0374868	0.0143433	chr19:23261744:23274076:clu_23363:ENSG00000284428.1	rs11267179	-0.0112957	0.159031
AC092542.1	ENSG00000251399.1	chr4:79596599:79606829:clu_27438_	chr4	79596542	79597173	+	gene	rs6855486	79612886	16344	A	G	0.7384	6.45999e-07	0.157522	0.553291	0.106262	0.000352774	0.0161249	chr4:79585227:79596482:clu_37336:ENSG00000251399.1	rs75371707	-0.070572	0.413953	chr4:79596599:79600728:clu_34931:ENSG00000251399.1	rs145226043	0.123558	0.706582	chr4:79596599:79596877:clu_38951:ENSG00000251399.1	rs114560393	0.0475225	0.013297
AC092587.1	ENSG00000273155.1	chr2:99181249:99186177:clu_17578_	chr2	99154998	99195298	+	gene	rs149635864	99307017	152019	T	C	0.593	0.000717035	0.0761438	-0.378207	0.109403	0.051733	0.599622	NA	NA	NA	NA	NA	NA	NA	NA	NA	NA	NA	NA
AC092614.1	ENSG00000227542.1	chr2:191209545:191243620:clu_14695_	chr2	191229165	191246172	-	gene	rs1031507	191155892	90280	A	C	0.6076	0.00575032	0.0514117	-0.295476	0.105401	0.502141	0.999966	NA	NA	NA	NA	NA	NA	NA	NA	NA	NA	NA	NA
AC092647.5	ENSG00000249773.3	chr7:55912723:55923162:clu_45658_	chr7	55887277	55955239	+	gene	rs7790255	55901572	14295	G	A	0.7907	3.2292e-05	0.112694	-0.605041	0.140989	0.00802502	0.200228	NA	NA	NA	NA	NA	NA	NA	NA	NA	NA	NA	NA
AC092652.1	ENSG00000231758.3	chr2:143648934:143656125:clu_13986_	chr2	143629133	143656179	-	gene	rs1257346	143867367	-211188	C	T	0.6047	0.00123027	0.0697269	-0.36583	0.110969	0.189669	0.90745	NA	NA	NA	NA	NA	NA	NA	NA	NA	NA	NA	NA
AC092652.2	ENSG00000257277.2	chr2:143676581:143718815:clu_13987_	chr2	143674315	143741294	-	gene	rs13403886	143825914	-84620	T	G	0.1424	0.00139264	0.0682528	-0.496013	0.152194	0.221909	0.933599	NA	NA	NA	NA	NA	NA	NA	NA	NA	NA	NA	NA
AC092652.3	ENSG00000283994.1	chr2:143556485:143624133:clu_18148_	chr2	143601517	143608759	+	gene	rs13008966	143360036	-241481	A	C	0.1424	0.0027347	0.0602297	-0.473147	0.155209	0.354917	0.997269	NA	NA	NA	NA	chr2:143556485:143624133:clu_41209:ENSG00000283994.1	rs72849177	-0.103044	0.205191	chr2:143556485:143624133:clu_46029:ENSG00000283994.1	rs72861313	-0.028276	0.223476
AC092683.1	ENSG00000230606.11	chr2:97416405:97422955:clu_13386_-	chr2	97416165	97433527	-	gene	rs6720712	97562150	-128623	C	A	0.5262	3.61348e-06	0.138002	0.510859	0.106029	0.000635842	0.0264431	chr2:97423272:97425878:clu_43466:ENSG00000230606.10	rs149195625	0.0524402	0.42876	chr2:97423272:97423789:clu_40653:ENSG00000230606.10	rs113060722	-0.0919278	0.532962	NA	NA	NA	NA
AC092687.3	ENSG00000272275.1	chr2:10768793:10769997:clu_11785_	chr2	10767875	10770058	-	gene	rs76971488	10722150	47908	T	C	0.1512	0.0029044	0.0595144	-0.363618	0.12004	0.665488	0.999966	NA	NA	NA	NA	NA	NA	NA	NA	NA	NA	NA	NA
AC092718.3	ENSG00000260643.2	chr16:81090680:81096131:clu_84756_	chr16	81053587	81096296	-	gene	rs35595567	80999761	96535	T	C	0.1657	0.000211263	0.0906283	-0.543843	0.143063	0.0955165	0.762042	NA	NA	NA	NA	NA	NA	NA	NA	NA	NA	NA	NA
AC092718.8	ENSG00000284512.1	chr16:81090680:81096131:clu_84756_	chr16	81022316	81096284	-	gene	rs35595567	80999761	96523	T	C	0.1657	0.000211263	0.0906283	-0.543843	0.143063	0.0949637	0.760395	NA	NA	NA	NA	NA	NA	NA	NA	NA	NA	NA	NA
AC092802.1	ENSG00000226026.6	chr1:95180359:95205096:clu_2489_	chr1	95161676	95233982	-	gene	rs10518566	95195984	37998	A	G	0.064	0.00129863	0.069084	0.798694	0.24348	0.189296	0.906911	NA	NA	NA	NA	chr1:95221831:95233700:clu_45278:ENSG00000226026.5	rs187452932	-0.0838375	0.641575	NA	NA	NA	NA
AC092802.3	ENSG00000231992.1	chr1:95117617:95143891:clu_8246_	chr1	95120147	95138554	+	gene	rs2391388	95020269	-99878	A	C	0.5465	0.0153988	0.0398098	0.274812	0.112082	0.849879	0.999966	chr1:95117617:95143891:clu_48436:ENSG00000231992.1	rs78398400	-0.0273325	0.481149	chr1:95117617:95143891:clu_45275:ENSG00000231992.1	rs2893272	-0.0935836	0.368885	NA	NA	NA	NA
AC092807.3	ENSG00000282057.1	chr1:85488390:85496166:clu_2301_	chr1	85482281	85578250	-	gene	rs562080	85488430	89820	T	G	0.3953	7.11515e-05	0.103449	0.412781	0.100916	0.0262711	0.430181	chr1:85358847:85360449:clu_48257:ENSG00000282057.1	rs233133	-0.0362579	1.03174e-12	chr1:85358847:85360449:clu_45108:ENSG00000282057.1	rs2011825	-0.0474658	0.00123356	chr1:85358847:85360449:clu_50341:ENSG00000282057.1	rs233108	-0.03205	2.93635e-32
AC092835.1	ENSG00000233757.6	chr2:95211720:95212193:clu_17403_	chr2	95207535	95259774	+	gene	rs199771224	95406141	198606	T	C	0.186	0.164628	0.0132756	-0.217369	0.155627	0.990707	0.999966	NA	NA	NA	NA	NA	NA	NA	NA	NA	NA	NA	NA
AC092903.2	ENSG00000248787.2	chr3:125872253:125873741:clu_25121_	chr3	125907765	125916360	-	gene	rs7432586	125842403	73957	G	A	0.343	8.71913e-13	0.297905	-0.769423	0.0980935	2.62363e-08	3.06529e-06	chr3:125872253:125873741:clu_40623:ENSG00000248787.1	rs2947642	0.0409534	2.02835e-14	chr3:125872253:125873741:clu_38000:ENSG00000248787.1	rs75212493	-0.0580592	0.00228926	chr3:125872253:125873741:clu_42389:ENSG00000248787.1	rs9289267	-0.0332517	2.97211e-27
AC092943.2	ENSG00000286913.1	chr3:159707214:159728272:clu_25627_	chr3	159711852	159731646	-	gene	rs1009058	159869233	-137587	G	T	0.3169	0.000840403	0.0742575	0.384448	0.112727	0.116878	0.811609	NA	NA	NA	NA	NA	NA	NA	NA	NA	NA	NA	NA
AC092944.1	ENSG00000243176.6	chr3:157175389:157239590:clu_22362_	chr3	157174201	157381265	+	gene	rs13325320	157334029	159828	G	A	0.0756	0.00672642	0.0495566	0.594155	0.216087	0.477694	0.999966	NA	NA	NA	NA	NA	NA	NA	NA	NA	NA	NA	NA
AC093155.3	ENSG00000267561.2	chr1:87133718:87168136:clu_8116_	chr1	86993009	87169204	+	gene	rs4364846	87172698	179689	C	T	0.7994	0.00229556	0.0623102	-0.403393	0.129955	0.244571	0.949856	NA	NA	NA	NA	NA	NA	NA	NA	NA	NA	NA	NA
AC093157.1	ENSG00000233184.7	chr1:101077508:101083461:clu_8325_	chr1	101025844	101090513	+	gene	rs7522355	101195910	170066	C	T	0.2471	1.63231e-05	0.120631	-0.501502	0.112446	0.00692564	0.179829	chr1:101077508:101083461:clu_48517:ENSG00000233184.6	rs612422	0.0206904	0.144912	chr1:101080613:101083461:clu_45351:ENSG00000233184.6	rs7538863	-0.05225	5.3956e-05	chr1:101077508:101083461:clu_50629:ENSG00000233184.6	rs60899240	-0.0120105	0.272802
AC093227.2	ENSG00000267552.6	chr19:37711692:37719269:clu_97592_	chr19	37689865	37719188	-	gene	rs4802066	37618400	100788	A	G	0.8517	0.00131193	0.0689628	-0.518193	0.158119	0.0896726	0.743274	NA	NA	NA	NA	NA	NA	NA	NA	NA	NA	NA	NA
AC093249.6	ENSG00000261840.3	chr16:30697931:30698881:clu_83967_	chr16	30697707	30699058	-	gene	rs117829446	30621336	77722	T	C	0.0843	0.0094285	0.0455703	-0.487622	0.185323	0.453709	0.999966	NA	NA	NA	NA	chr16:30697931:30698881:clu_14927:ENSG00000261840.2	rs34838942	0.12921	0.258722	NA	NA	NA	NA
AC093298.2	ENSG00000286121.1	chr5:91721418:91722264:clu_34888_	chr5	91642643	91799234	+	gene	rs10038790	91844848	202205	T	C	0.1948	0.0239504	0.0346661	-0.340645	0.149281	0.800614	0.999966	NA	NA	NA	NA	NA	NA	NA	NA	NA	NA	NA	NA
AC093323.1	ENSG00000170846.17	chr4:6674637:6674993:clu_26596_+	chr4	6663396	6676755	+	gene	rs62286145	6519230	-144166	G	A	0.1192	0.00592887	0.0510497	0.569452	0.203891	0.874131	0.999966	NA	NA	NA	NA	NA	NA	NA	NA	NA	NA	NA	NA
AC093390.1	ENSG00000232057.1	chr2:1823629:1824295:clu_15737_	chr2	1824412	1828667	+	gene	rs113041335	1611159	-213253	C	T	0.2384	0.00156627	0.0668556	0.325112	0.100868	0.481877	0.999966	chr2:1824970:1828925:clu_41793:ENSG00000232057.1	rs4308148	0.0283323	1.82603e-05	chr2:1824970:1828925:clu_39099:ENSG00000232057.1	rs6709512	0.0392186	0.647054	chr2:1829112:1833811:clu_43678:ENSG00000232057.1	rs10432712	-0.0257255	2.00442e-10
AC093423.2	ENSG00000230735.1	chr1:89633322:89686470:clu_8155_	chr1	89629725	89676386	+	gene	rs1938033	89856190	226465	T	G	0.6395	0.00735763	0.0484965	-0.292684	0.107663	0.562699	0.999966	NA	NA	NA	NA	chr1:89633322:89686470:clu_45169:ENSG00000230735.1	rs879349293	-0.0965605	0.639987	chr1:89584789:89592771:clu_50420:ENSG00000230735.1	rs17130764	0.0339495	0.388249
AC093423.3	ENSG00000271949.1	chr1:89821291:89843638:clu_8157_	chr1	89633140	89933250	+	gene	rs12752993	89582030	-51110	G	A	0.2122	0.00115121	0.0705167	0.513786	0.154908	0.153043	0.866438	NA	NA	NA	NA	NA	NA	NA	NA	NA	NA	NA	NA
AC093425.1	ENSG00000224609.8	chr1:59293390:59295109:clu_1994_	chr1	59131932	59296491	-	gene	rs7526027	59218322	78169	T	C	0.2355	7.79132e-08	0.181017	-0.674408	0.119129	4.4127e-05	0.00263712	NA	NA	NA	NA	NA	NA	NA	NA	NA	NA	NA	NA
AC093484.3	ENSG00000265401.1	chr17:16382111:16382568:clu_88544_	chr17	16382152	16382669	-	gene	rs1141283	16443443	-60774	A	C	0.5959	0.0587049	0.0244272	0.223703	0.117404	0.995487	0.999966	NA	NA	NA	NA	NA	NA	NA	NA	NA	NA	NA	NA
AC093495.1	ENSG00000228242.6	chr3:14145683:14147951:clu_20105_	chr3	14144637	14165978	+	gene	rs35996692	14327582	182945	A	T	0.064	0.00119191	0.0701036	-0.763004	0.230776	0.246333	0.95101	NA	NA	NA	NA	chr3:14139297:14141593:clu_36216:ENSG00000228242.6	rs73018899	0.0496701	0.108348	NA	NA	NA	NA
AC093512.2	ENSG00000285043.1	chr16:30070029:30070117:clu_86418_	chr16	30053090	30070420	+	gene	rs9928448	30061209	8119	T	C	0.4767	0.0011144	0.070903	-0.381347	0.114639	0.102552	0.779193	NA	NA	NA	NA	NA	NA	NA	NA	NA	NA	NA	NA
AC093525.1	ENSG00000259784.1	chr16:2514182:2519218:clu_85405_	chr16	2513965	2527955	+	gene	rs34302539	2387836	-126129	A	C	0.1221	0.00194093	0.0643053	-0.542784	0.171944	0.157722	0.871869	NA	NA	NA	NA	NA	NA	NA	NA	NA	NA	NA	NA
AC093525.2	ENSG00000260272.1	chr16:2514182:2519218:clu_85405_	chr16	2496032	2520218	+	gene	rs34302539	2387836	-108196	A	C	0.1221	0.00194093	0.0643053	-0.542784	0.171944	0.158773	0.873514	NA	NA	NA	NA	NA	NA	NA	NA	NA	NA	NA	NA
AC093668.1	ENSG00000270249.2	chr7:102587770:102592285:clu_43786_	chr7	102541501	102592444	-	gene	rs4729854	102743216	-150772	T	A	0.3227	1.44627e-07	0.174203	0.61511	0.111219	8.26478e-05	0.00459871	NA	NA	NA	NA	NA	NA	NA	NA	NA	NA	NA	NA
AC093673.1	ENSG00000232533.1	chr7:143380109:143380266:clu_44461_	chr7	143379692	143380495	-	gene	rs7794560	143332890	47605	T	C	0.1395	0.031394	0.0315418	-0.34299	0.157832	0.97198	0.999966	NA	NA	NA	NA	NA	NA	NA	NA	NA	NA	NA	NA
AC093827.4	ENSG00000284968.1	chr4:86926326:86932222:clu_29887_	chr4	86924630	86936202	-	gene	rs111678422	87049265	-113063	G	A	0.0756	0.00239266	0.0618177	-0.634606	0.205309	0.172724	0.886524	NA	NA	NA	NA	NA	NA	NA	NA	NA	NA	NA	NA
AC093827.5	ENSG00000285458.1	chr4:86888275:86890048:clu_29886_	chr4	86886472	86936178	-	gene	rs4693780	86720066	216112	C	T	0.1919	0.000144535	0.0951099	0.449335	0.115099	0.020021	0.367719	NA	NA	NA	NA	NA	NA	NA	NA	NA	NA	NA	NA
AC093849.2	ENSG00000286039.1	chr4:173403950:173463153:clu_28416_	chr4	173509633	173511764	+	gene	rs4607193	173547534	37901	T	G	0.3779	0.000854105	0.0740653	-0.40604	0.119225	0.177372	0.892839	NA	NA	NA	NA	NA	NA	NA	NA	NA	NA	NA	NA
AC093849.4	ENSG00000288025.1	chr4:173403950:173463153:clu_28416_	chr4	173397770	173409559	+	gene	rs4607193	173547534	149764	T	G	0.3779	0.000854105	0.0740653	-0.40604	0.119225	0.140835	0.849735	NA	NA	NA	NA	NA	NA	NA	NA	NA	NA	NA	NA
AC093884.1	ENSG00000286239.1	chr2:223878730:223880124:clu_15324_	chr2	223757258	223945299	-	gene	rs2272318	223941695	3604	G	A	0.3983	0.000279299	0.0873262	0.40976	0.11001	0.0774929	0.704537	NA	NA	NA	NA	NA	NA	NA	NA	NA	NA	NA	NA
AC093895.1	ENSG00000249001.5	chr4:87730493:87732315:clu_29919_	chr4	87568035	87733956	-	gene	rs7685775	87936828	-202872	G	A	0.2529	0.000336396	0.0851235	0.474493	0.129182	0.104742	0.784538	NA	NA	NA	NA	NA	NA	NA	NA	NA	NA	NA	NA
AC093899.2	ENSG00000251569.1	chr2:169518375:169520861:clu_18395_	chr2	169479480	169525922	+	gene	rs7581268	169327474	-152006	T	C	0.3459	0.000163837	0.0936311	-0.417957	0.107992	0.0486891	0.58438	NA	NA	NA	NA	NA	NA	NA	NA	NA	NA	NA	NA
AC096564.1	ENSG00000245293.3	chr4:107910549:107989568:clu_30142_	chr4	107863473	107989679	-	gene	rs28540030	107900196	89483	C	G	0.1802	0.00219198	0.0628591	-0.511331	0.16396	0.239039	0.944926	NA	NA	NA	NA	NA	NA	NA	NA	NA	NA	NA	NA
AC096564.2	ENSG00000249604.1	chr4:107910549:107989568:clu_30142_	chr4	107936031	107941255	-	gene	rs28540030	107900196	41059	C	G	0.1802	0.00219198	0.0628591	-0.511331	0.16396	0.22456	0.935223	NA	NA	NA	NA	NA	NA	NA	NA	NA	NA	NA	NA
AC096642.2	ENSG00000287676.1	chr1:219295151:219390952:clu_11115_	chr1	219294982	219297668	+	gene	rs6688793	219309174	14192	T	G	0.4186	4.75024e-06	0.13487	-0.523686	0.110146	0.00155674	0.056288	NA	NA	NA	NA	NA	NA	NA	NA	NA	NA	NA	NA
AC096677.1	ENSG00000224536.2	chr1:201588649:201622853:clu_10684_	chr1	201507241	201534784	+	gene	rs12048854	201634954	127713	C	T	0.2529	0.00474011	0.0537005	-0.352171	0.122771	0.701386	0.999966	NA	NA	NA	NA	NA	NA	NA	NA	NA	NA	NA	NA
AC096887.1	ENSG00000272305.5	chr3:53077828:53099381:clu_24237_	chr3	52969119	53099453	-	gene	rs2564940	53073553	25900	G	A	0.5901	8.94338e-11	0.252415	0.668302	0.0955129	2.35152e-07	2.35135e-05	NA	NA	NA	NA	NA	NA	NA	NA	NA	NA	NA	NA
AC097376.3	ENSG00000273247.5	chr4:139414024:139453685:clu_30457_	chr4	139411927	139454034	-	gene	rs4863651	139396659	57375	T	C	0.8808	0.000758857	0.0754703	-0.580795	0.168815	0.169191	0.883414	NA	NA	NA	NA	NA	NA	NA	NA	NA	NA	NA	NA
AC097459.1	ENSG00000286150.1	chr4:100414162:100421254:clu_27687_	chr4	100421655	100474461	+	gene	rs17030321	100590738	169083	G	A	0.1366	0.0010146	0.0720185	0.507467	0.151276	0.22359	0.934787	NA	NA	NA	NA	NA	NA	NA	NA	NA	NA	NA	NA
AC097500.1	ENSG00000287129.1	chr2:185950761:185952758:clu_14610_	chr2	185950469	185953171	-	gene	rs74958005	185947450	5721	T	C	0.0552	0.0113716	0.043365	0.629959	0.245715	0.440608	0.999966	NA	NA	NA	NA	NA	NA	NA	NA	NA	NA	NA	NA
AC097534.2	ENSG00000272870.3	chr4:173364198:173369434:clu_30782_	chr4	173349543	173370721	-	gene	rs55695852	173536705	-165984	T	G	0.1076	0.00131001	0.0689801	-0.523775	0.1598	0.214892	0.929821	chr4:173369610:173369910:clu_38337:ENSG00000272870.1	rs4579095	0.0160247	0.522279	chr4:173364198:173369434:clu_35807:ENSG00000272870.1	rs77830103	-0.128747	0.69088	chr4:173369610:173369914:clu_40014:ENSG00000272870.1	rs372539324	0.0243217	0.284536
AC097634.3	ENSG00000277855.1	chr3:71582789:71583505:clu_21282_	chr3	71581721	71628558	+	gene	rs59967356	71590143	8422	T	C	0.0523	0.00832908	0.0470323	0.614803	0.229823	0.793241	0.999966	NA	NA	NA	NA	NA	NA	NA	NA	NA	NA	NA	NA
AC097634.4	ENSG00000285708.1	chr3:71047095:71052537:clu_24506_	chr3	70959226	71754229	-	gene	rs73103178	71861119	-106890	G	A	0.064	4.04144e-06	0.136721	-1.03264	0.215487	0.00265709	0.086932	NA	NA	NA	NA	NA	NA	NA	NA	NA	NA	NA	NA
AC097637.1	ENSG00000173366.11	chr3:52229782:52229920:clu_24157_-	chr3	52221081	52231190	-	gene	rs2159607	52467435	-236245	G	T	0.8692	0.0231743	0.035048	-0.316625	0.137969	0.67762	0.999966	NA	NA	NA	NA	NA	NA	NA	NA	NA	NA	NA	NA
AC097641.1	ENSG00000264860.1	chr17:73193384:73196507:clu_93346_	chr17	73164977	73196593	+	gene	rs7502261	73299287	134310	A	G	0.2122	0.00337814	0.0577197	-0.415821	0.139524	0.698421	0.999966	NA	NA	NA	NA	NA	NA	NA	NA	NA	NA	NA	NA
AC097662.1	ENSG00000236432.8	chr2:227238174:227259178:clu_15371_	chr2	227221052	227325711	-	gene	rs564069363	227203731	121980	A	G	0.0581	0.000393161	0.0832755	-0.847601	0.233544	0.129287	0.834514	NA	NA	NA	NA	NA	NA	NA	NA	NA	NA	NA	NA
AC098484.3	ENSG00000283580.3	chr1:42767390:42767509:clu_7318_	chr1	42767292	42794493	+	gene	rs841572	42970380	203088	G	A	0.5087	0.00165852	0.0661751	0.340621	0.106261	0.22278	0.934357	NA	NA	NA	NA	NA	NA	NA	NA	NA	NA	NA	NA
AC098484.4	ENSG00000285728.2	chr1:42675806:42681298:clu_1583_	chr1	42658687	42682160	-	gene	rs11210751	42902479	-220319	C	T	0.1948	0.0427896	0.0279994	0.316828	0.155024	0.953828	0.999966	NA	NA	NA	NA	NA	NA	NA	NA	NA	NA	NA	NA
AC098487.1	ENSG00000248161.5	chr4:102315830:102324250:clu_30061_	chr4	102418602	102450010	-	gene	rs4699027	102420544	29466	C	T	0.2703	4.10808e-05	0.109883	0.48679	0.115058	0.00995285	0.23339	chr4:102418988:102431062:clu_37607:ENSG00000248161.5	rs17278473	-0.0273637	5.18266e-07	chr4:102418988:102431062:clu_35176:ENSG00000248161.5	rs985708	-0.043579	0.00624118	chr4:102418988:102431062:clu_39230:ENSG00000248161.5	rs10008684	-0.0147885	0.000300325
AC098582.1	ENSG00000287542.1	chr4:88667488:88669860:clu_27568_	chr4	88523810	88708450	+	gene	rs11944668	88748701	224891	C	A	0.3924	0.000121207	0.0971847	-0.407229	0.103076	0.0281524	0.447601	NA	NA	NA	NA	NA	NA	NA	NA	NA	NA	NA	NA
AC098588.2	ENSG00000285713.1	chr4:145096111:145097495:clu_30528_	chr4	144210701	145098174	-	gene	rs62343151	145039094	59080	C	T	0.0552	1.10425e-05	0.125157	0.834936	0.183319	0.00254251	0.0837213	NA	NA	NA	NA	NA	NA	NA	NA	NA	NA	NA	NA
AC098650.1	ENSG00000283563.1	chr3:29488499:29587114:clu_20278_	chr3	28349178	29767537	+	gene	rs13090951	28360392	11214	G	C	0.2064	6.18877e-05	0.105085	-0.494633	0.119872	0.00717029	0.184552	NA	NA	NA	NA	NA	NA	NA	NA	NA	NA	NA	NA
AC098820.1	ENSG00000232485.3	chr2:216488243:216498607:clu_15141_	chr2	216479030	216498761	-	gene	rs1510842	216413479	85282	A	G	0.4448	0.018634	0.0375832	-0.281661	0.118366	0.954563	0.999966	NA	NA	NA	NA	NA	NA	NA	NA	NA	NA	NA	NA
AC098829.1	ENSG00000249252.5	chr4:15006570:15010493:clu_29032_	chr4	15004942	15427914	-	gene	rs4698382	15430278	-2364	G	A	0.8808	0.00025455	0.0884242	0.738733	0.196976	0.0535485	0.609019	chr4:15017881:15263397:clu_36752:ENSG00000249252.5	rs13148613	0.027898	1.99939e-05	chr4:15006570:15010493:clu_34375:ENSG00000249252.5	rs203442	0.0449623	0.543959	chr4:15263464:15427829:clu_38308:ENSG00000249252.5	rs143902373	0.0148591	0.290214
AC098850.3	ENSG00000266302.6	chr17:16732666:16734690:clu_91562_	chr17	16690261	16804453	+	gene	rs9916706	16640463	-49798	G	A	0.3808	7.31532e-06	0.129908	-0.507625	0.1091	0.00488228	0.139586	NA	NA	NA	NA	NA	NA	NA	NA	NA	NA	NA	NA
AC098850.4	ENSG00000272815.1	chr17:16788135:16796043:clu_91566_	chr17	16788057	16816540	+	gene	rs9910011	17035295	247238	T	G	0.1395	2.11604e-05	0.117617	-0.599373	0.136335	0.0115953	0.257978	NA	NA	NA	NA	NA	NA	NA	NA	NA	NA	NA	NA
AC099066.2	ENSG00000227496.3	chr1:225701106:225710503:clu_11228_	chr1	225700264	225752258	+	gene	rs12044472	225471766	-228498	C	T	0.3023	0.000977191	0.0724651	-0.423195	0.125735	0.177905	0.893163	chr1:225701106:225716046:clu_50873:ENSG00000227496.1	rs1271389051	0.0583486	0.544042	chr1:225710568:225716046:clu_47570:ENSG00000227496.1	rs72754999	0.135214	0.377441	chr1:225710568:225716046:clu_53137:ENSG00000227496.1	rs111513914	0.0401767	0.273507
AC099329.1	ENSG00000235288.3	chr3:42794275:42804436:clu_23644_	chr3	42785087	42852428	-	gene	rs834173	43064932	-212504	G	A	0.4738	0.00244321	0.0615692	0.26182	0.0848864	0.239278	0.945065	NA	NA	NA	NA	NA	NA	NA	NA	NA	NA	NA	NA
AC099329.2	ENSG00000273328.5	chr3:42844065:42864466:clu_20557_	chr3	42809414	42908105	+	gene	rs4682860	42822312	12898	A	G	0.6076	0.000575619	0.0787527	0.377375	0.107188	0.076491	0.701298	NA	NA	NA	NA	NA	NA	NA	NA	chr3:42906441:42908022:clu_40940:ENSG00000273328.5	rs6799877	-0.0173924	0.22008
AC099344.3	ENSG00000285569.2	chr2:11407363:11407894:clu_15844_	chr2	11405508	11427186	+	gene	rs12992963	11652177	246669	T	C	0.8169	0.0008309	0.0743926	-0.501866	0.147012	0.178423	0.893793	NA	NA	NA	NA	NA	NA	NA	NA	NA	NA	NA	NA
AC099489.1	ENSG00000188897.9	chr16:11393559:11396511:clu_83113_	chr16	11359845	11527245	-	gene	rs9921290	11544332	-17087	G	C	0.314	8.52442e-05	0.101326	0.501392	0.124003	0.0496717	0.589809	chr16:11435879:11439489:clu_15271:ENSG00000188897.8	rs193760	0.0216607	0.136695	chr16:11383783:11383886:clu_14328:ENSG00000188897.8	rs62038760	-0.0323422	0.520227	NA	NA	NA	NA
AC099509.2	ENSG00000250158.1	chr5:96319355:96379566:clu_34922_	chr5	96247776	96278751	+	gene	rs155960	96463997	216221	A	T	0.5494	0.00396309	0.055824	-0.326129	0.111384	0.340694	0.992985	NA	NA	NA	NA	NA	NA	NA	NA	NA	NA	NA	NA
AC099518.3	ENSG00000261427.6	chr16:19114935:19120107:clu_85921_	chr16	19114002	19173578	+	gene	rs73532737	19194706	80704	C	T	0.064	0.000752587	0.0755689	0.805667	0.234012	0.181703	0.896939	NA	NA	NA	NA	NA	NA	NA	NA	NA	NA	NA	NA
AC099542.1	ENSG00000241593.5	chr3:81288224:81288726:clu_24600_	chr3	81246579	81297345	-	gene	rs969152	81171440	125905	A	G	0.2355	0.00141427	0.0680695	0.41823	0.128513	0.162542	0.877244	NA	NA	NA	NA	NA	NA	NA	NA	NA	NA	NA	NA
AC099550.1	ENSG00000251379.1	chr4:15362523:15427829:clu_29037_	chr4	15358141	15420032	-	gene	rs6810461	15481185	-61153	G	A	0.3895	0.00153829	0.0670699	0.356529	0.110426	0.230034	0.939259	chr4:15017881:15263397:clu_36752:ENSG00000251379.1	rs13148613	0.027898	7.41731e-06	chr4:15416696:15427829:clu_34380:ENSG00000251379.1	rs17437134	0.0356116	0.712232	NA	NA	NA	NA
AC099560.1	ENSG00000231873.2	chr3:40766352:40773868:clu_20509_	chr3	40719859	40862626	+	gene	rs688459	40744393	24534	G	A	0.9477	0.0270221	0.0332701	-0.456355	0.204289	0.789389	0.999966	NA	NA	NA	NA	NA	NA	NA	NA	NA	NA	NA	NA
AC099811.2	ENSG00000267261.5	chr17:42137878:42154893:clu_89346_	chr17	42119674	42154916	-	gene	rs139097704	41925871	229045	G	A	0.0843	0.00327802	0.0580769	-0.525784	0.175845	0.308648	0.981161	NA	NA	NA	NA	NA	NA	NA	NA	NA	NA	NA	NA
AC099850.1	ENSG00000224738.1	chr17:59155805:59169748:clu_93016_	chr17	59106598	59118267	+	gene	rs60516086	59354982	248384	C	T	0.0814	0.00527798	0.0524267	0.577941	0.204047	0.290282	0.975396	NA	NA	NA	NA	chr17:59107591:59117924:clu_12660:ENSG00000224738.1	rs146213380	-0.105432	0.339649	NA	NA	NA	NA
AC099850.2	ENSG00000265303.1	chr17:59213601:59214805:clu_93019_	chr17	59197566	59215226	+	gene	rs147378564	59436171	238605	C	T	0.0698	0.0482473	0.0266374	-0.394606	0.198094	0.954068	0.999966	NA	NA	NA	NA	NA	NA	NA	NA	NA	NA	NA	NA
AC100756.4	ENSG00000286598.1	chr15:23404108:23406960:clu_80734_	chr15	23403848	23407335	+	gene	rs111800381	23419723	15875	A	G	0.064	0.00727993	0.0486219	0.698355	0.256539	0.727544	0.999966	NA	NA	NA	NA	NA	NA	NA	NA	NA	NA	NA	NA
AC100793.2	ENSG00000267042.1	chr17:42680401:42681993:clu_92447_	chr17	42679963	42682020	+	gene	rs35296742	42847286	167323	G	A	0.0669	0.011351	0.0433864	-0.549585	0.21431	0.505905	0.999966	NA	NA	NA	NA	NA	NA	NA	NA	NA	NA	NA	NA
AC100803.4	ENSG00000271959.1	chr8:141437520:141437710:clu_51400_	chr8	141434545	141437954	+	gene	rs2288997	141190632	-243913	C	T	0.3023	0.000656498	0.0771915	0.43811	0.125797	0.218874	0.932042	chr8:141437520:141437710:clu_55355:ENSG00000271959.1	rs11782383	-0.0304962	3.11256e-09	chr8:141437520:141437710:clu_51709:ENSG00000271959.1	rs11777061	-0.0399115	0.00742302	chr8:141436487:141437710:clu_57896:ENSG00000271959.1	rs11777061	0.0265908	1.55236e-19
AC100810.1	ENSG00000253982.2	chr8:1762928:1763023:clu_47728_	chr8	1761054	1764508	-	gene	rs12682573	1826409	-61901	T	C	0.3517	0.000120566	0.0972472	-0.372657	0.0942913	0.147125	0.858892	chr8:1762928:1763023:clu_53798:ENSG00000253982.1	rs71211518	-0.040839	0.549487	chr8:1762928:1763023:clu_50287:ENSG00000253982.1	rs28633133	-0.047984	0.698205	chr8:1762928:1763023:clu_56227:ENSG00000253982.1	rs117726568	-0.0200666	0.286192
AC100823.1	ENSG00000237061.1	chr8:73081213:73083697:clu_48563_	chr8	73083787	73085879	-	gene	rs7835352	73114537	-28658	C	A	0.064	1.69499e-05	0.120194	0.793672	0.178324	0.00686888	0.178811	chr8:73081213:73092854:clu_54706:ENSG00000237061.1	rs76176740	-0.0696079	0.0144881	chr8:73081213:73092854:clu_51125:ENSG00000237061.1	rs75542967	-0.0919565	0.48716	chr8:73081213:73083697:clu_57204:ENSG00000237061.1	rs76176740	0.0496769	7.52994e-05
AC100830.1	ENSG00000259635.1	chr15:64681387:64681692:clu_81691_	chr15	64701248	64719602	+	gene	rs56278197	64715880	14632	G	A	0.9477	0.00168189	0.0660086	-0.744619	0.232606	0.133471	0.839788	chr15:64681387:64681692:clu_18301:ENSG00000259635.1	rs1471834	0.0153591	0.49259	NA	NA	NA	NA	chr15:64680862:64681309:clu_18951:ENSG00000259635.1	rs141835960	-0.0409314	0.252082
AC100849.1	ENSG00000253557.6	chr8:19085078:19086824:clu_47940_	chr8	19084992	19259469	-	gene	rs11778029	19141744	117725	C	A	0.1163	0.00045241	0.0816109	0.625937	0.174376	0.213642	0.928773	NA	NA	NA	NA	NA	NA	NA	NA	NA	NA	NA	NA
AC103563.9	ENSG00000287362.1	chr2:95090522:95100474:clu_13248_	chr2	95067074	95076900	-	gene	rs72819488	95281351	-204451	G	A	0.1395	0.00268591	0.0604436	0.465439	0.152393	0.12619	0.828414	NA	NA	NA	NA	NA	NA	NA	NA	NA	NA	NA	NA
AC103770.1	ENSG00000254251.1	chr8:90882646:90885314:clu_48711_	chr8	90806474	90859240	-	gene	rs80033017	90906289	-47049	G	A	0.0523	0.00647043	0.0500155	0.607732	0.219955	0.276736	0.967298	chr8:90882646:90885314:clu_54823:ENSG00000254251.1	rs7829199	-0.0206145	0.00747932	chr8:90806729:90812656:clu_51232:ENSG00000254251.1	rs4236840	0.0402977	0.0213873	chr8:90882646:90885314:clu_57345:ENSG00000254251.1	rs13268798	0.022207	7.7067e-10
AC103810.2	ENSG00000265218.1	chr17:64892868:64901070:clu_93223_	chr17	64892729	64910180	+	gene	rs299834	65117736	225007	G	C	0.1279	0.00026197	0.0880842	0.580721	0.155171	0.0380751	0.522562	NA	NA	NA	NA	NA	NA	NA	NA	NA	NA	NA	NA
AC104041.1	ENSG00000259692.6	chr15:81925743:81925875:clu_80269_	chr15	81633426	82013579	-	gene	rs12905762	81885749	127830	C	A	0.061	0.0118322	0.0428985	0.602537	0.236351	0.889089	0.999966	NA	NA	NA	NA	NA	NA	NA	NA	NA	NA	NA	NA
AC104123.1	ENSG00000251314.2	chr5:96308882:96318473:clu_34922_	chr5	95962001	96631085	+	gene	rs9314155	95782534	-179467	T	C	0.7442	0.00156347	0.0668768	-0.370202	0.114838	0.210931	0.925893	NA	NA	NA	NA	NA	NA	NA	NA	NA	NA	NA	NA
AC104237.1	ENSG00000254707.1	chr11:7691492:7691981:clu_64323_	chr11	7705288	7709517	+	gene	rs117660134	7951229	245941	C	T	0.0523	0.000142366	0.0952883	0.795012	0.203435	0.0854882	0.731218	NA	NA	NA	NA	NA	NA	NA	NA	NA	NA	NA	NA
AC104335.2	ENSG00000287116.1	chr1:247416193:247418053:clu_11605_	chr1	247390243	247393839	+	gene	rs10802487	247374730	-15513	G	A	0.936	0.00445027	0.0544486	0.568673	0.196801	0.734554	0.999966	NA	NA	NA	NA	NA	NA	NA	NA	NA	NA	NA	NA
AC104389.5	ENSG00000239920.2	chr11:5666081:5667689:clu_61576_	chr11	5254392	5678434	-	gene	rs3824949	5680179	-1745	G	C	0.5087	0.000248503	0.0887086	-0.380385	0.101248	0.1113	0.798716	NA	NA	NA	NA	NA	NA	NA	NA	NA	NA	NA	NA
AC104452.1	ENSG00000283189.2	chr3:49425438:49426252:clu_24014_	chr3	49416777	49429314	-	gene	rs4987107	49422942	6372	G	C	0.0785	0.00353083	0.0571948	-0.493926	0.166537	0.135687	0.843476	NA	NA	NA	NA	NA	NA	NA	NA	NA	NA	NA	NA
AC104461.1	ENSG00000230623.6	chr1:200411962:200473909:clu_10653_	chr1	200333193	200478669	+	gene	rs819633	200253259	-79934	T	C	0.907	0.00410057	0.0554193	-0.566592	0.194256	0.574216	0.999966	NA	NA	NA	NA	NA	NA	NA	NA	NA	NA	NA	NA
AC104462.1	ENSG00000231612.1	chr1:245749664:245764041:clu_5731_	chr1	245673732	245676478	-	gene	rs12097033	245793077	-116599	G	A	0.718	0.0050663	0.0529117	-0.33658	0.118256	0.838561	0.999966	NA	NA	NA	NA	NA	NA	NA	NA	NA	NA	NA	NA
AC104472.3	ENSG00000284952.1	chr3:155802591:155806139:clu_25586_	chr3	155763043	155854442	-	gene	rs7618886	156016764	-162322	T	G	0.8488	0.000282719	0.0871821	0.543895	0.146154	0.0409075	0.541295	NA	NA	NA	NA	NA	NA	NA	NA	NA	NA	NA	NA
AC104532.1	ENSG00000267314.1	chr19:5905081:5908824:clu_99205_	chr19	5904841	5914707	+	gene	rs113610796	5900854	-3987	T	A	0.125	0.00172926	0.0656784	0.556274	0.174238	0.336879	0.991309	NA	NA	NA	NA	NA	NA	NA	NA	NA	NA	NA	NA
AC104653.1	ENSG00000228857.2	chr2:113831585:113843264:clu_13719_	chr2	113831049	113843356	-	gene	rs35392321	113822668	20688	G	A	0.0727	4.24759e-06	0.136152	0.934441	0.195468	0.00191442	0.0668648	NA	NA	NA	NA	NA	NA	NA	NA	NA	NA	NA	NA
AC104850.2	ENSG00000287780.1	chr3:39381120:39382953:clu_23592_	chr3	39292556	39384300	-	gene	rs13067055	39469026	-84726	A	G	0.5465	0.00210758	0.0633259	0.378766	0.120974	0.309605	0.981425	NA	NA	NA	NA	NA	NA	NA	NA	NA	NA	NA	NA
AC104964.1	ENSG00000253641.6	chr8:10477283:10477761:clu_49769_	chr8	10474565	10482388	+	gene	rs7844323	10234768	-239797	C	A	0.0785	0.00105656	0.0715368	-0.625909	0.18726	0.306246	0.980946	NA	NA	NA	NA	NA	NA	NA	NA	NA	NA	NA	NA
AC105036.3	ENSG00000260269.5	chr15:75598681:75601138:clu_80147_	chr15	75527150	75601205	-	gene	rs12902444	75662694	-61489	C	T	0.1628	8.56399e-05	0.101272	-0.632132	0.156384	0.0164044	0.323718	NA	NA	NA	NA	NA	NA	NA	NA	NA	NA	NA	NA
AC105052.1	ENSG00000205236.6	chr7:102587770:102592285:clu_43786_	chr7	102582523	102642869	-	gene	rs4729854	102743216	-100347	T	A	0.3227	1.44627e-07	0.174203	0.61511	0.111219	7.89355e-05	0.00441255	NA	NA	NA	NA	NA	NA	NA	NA	NA	NA	NA	NA
AC105052.3	ENSG00000267645.5	chr7:102666163:102668915:clu_43788_	chr7	102637049	102671641	-	gene	rs200503327	102595261	76380	T	G	0.282	4.3498e-09	0.212163	0.797495	0.127623	2.68566e-06	0.000214291	NA	NA	NA	NA	NA	NA	NA	NA	NA	NA	NA	NA
AC105053.1	ENSG00000229498.1	chr2:85754957:85763991:clu_17072_	chr2	85815130	85825391	+	gene	rs1356626	85795665	-19465	T	C	0.4593	0.00161995	0.0664548	0.363898	0.113266	0.273709	0.965534	chr2:85764182:85780373:clu_43243:ENSG00000229498.1	rs2366805	-0.016667	0.371433	chr2:85784660:85786885:clu_40446:ENSG00000229498.1	rs78571852	0.0528851	0.64197	chr2:85764182:85780965:clu_45168:ENSG00000229498.1	rs9309628	-0.0104315	0.366051
AC105094.2	ENSG00000267175.5	chr18:61606654:61606851:clu_95545_	chr18	61592375	61748832	-	gene	rs12604567	61844874	-96042	A	C	0.1279	0.00517255	0.0526658	0.471536	0.16608	0.717842	0.999966	chr18:61816598:61892795:clu_24945:ENSG00000267175.5	rs73004445	-0.0478112	0.555191	chr18:61592623:61693190:clu_23391:ENSG00000267175.5	rs369784465	0.105471	0.504271	chr18:61816598:61894150:clu_25799:ENSG00000267175.5	rs73004445	0.0699681	2.45475e-07
AC105233.5	ENSG00000284606.1	chr8:8146892:8154395:clu_49733_	chr8	8059572	8199973	+	gene	rs200353649	8136695	77123	T	C	0.5291	0.00214139	0.0631367	0.451999	0.144594	0.372644	0.999966	NA	NA	NA	NA	NA	NA	NA	NA	NA	NA	NA	NA
AC105265.4	ENSG00000276471.1	chr3:72061094:72099904:clu_24528_	chr3	72080564	72084641	-	gene	rs73109030	71961472	123169	C	G	0.0901	0.0139292	0.0409841	-0.513648	0.206341	0.981172	0.999966	NA	NA	NA	NA	NA	NA	NA	NA	NA	NA	NA	NA
AC105271.1	ENSG00000233894.1	chr1:74492266:74540234:clu_7952_	chr1	74468195	74469543	+	gene	rs607733	74665997	197802	T	C	0.2326	0.0339172	0.030654	-0.29695	0.138674	0.949889	0.999966	NA	NA	NA	NA	NA	NA	NA	NA	NA	NA	NA	NA
AC105285.1	ENSG00000245213.7	chr4:173166299:173166645:clu_30776_	chr4	173094868	173169652	-	gene	rs12503879	173224734	-55082	C	T	0.2558	0.0429365	0.0279604	0.258781	0.126712	0.942858	0.999966	chr4:173165132:173166124:clu_38326:ENSG00000245213.6	rs934358	0.0523559	1.50848e-22	chr4:173166790:173167962:clu_35799:ENSG00000245213.6	rs2117821	-0.0260922	0.723268	chr4:173166790:173167962:clu_40003:ENSG00000245213.6	rs934358	-0.0146884	0.00346077
AC105345.1	ENSG00000205959.4	chr4:8511003:8511831:clu_26652_	chr4	8482270	8516759	+	gene	rs73090105	8710172	227902	C	G	0.0523	0.000705122	0.0763428	-0.855515	0.247124	0.300372	0.979122	chr4:8471200:8508798:clu_36712:ENSG00000205959.3	rs138178783	0.0433972	0.0525183	chr4:8511003:8511831:clu_34344:ENSG00000205959.3	rs3115398	0.0343814	0.704078	chr4:8471200:8508798:clu_38260:ENSG00000205959.3	rs148009995	-0.0236752	0.0400315
AC105383.1	ENSG00000250241.6	chr4:133140659:133142606:clu_30421_	chr4	133075311	133149147	-	gene	rs3947037	133105878	43269	T	C	0.4564	1.19959e-19	0.433967	0.869199	0.0824381	6.44725e-15	2.41085e-12	chr4:133140659:133142711:clu_37955:ENSG00000250241.5	rs71594709	-0.0267183	1.70454e-05	chr4:133096883:133138960:clu_35490:ENSG00000250241.5	rs55692100	-0.0276471	0.706582	NA	NA	NA	NA
AC105384.1	ENSG00000249706.1	chr4:53899991:53903894:clu_27158_	chr4	53899871	53916835	+	gene	rs62297730	53787090	-112781	G	A	0.3721	0.00045277	0.0816015	-0.396986	0.110601	0.0944193	0.758344	NA	NA	NA	NA	NA	NA	NA	NA	NA	NA	NA	NA
AC105390.1	ENSG00000250192.1	chr4:57188319:57201133:clu_27234_	chr4	57154577	57156452	+	gene	rs10005069	57145698	-8879	T	C	0.2529	2.92531e-05	0.113847	0.523402	0.121268	0.0176339	0.339133	chr4:57188319:57201133:clu_37174:ENSG00000250192.1	rs72636346	0.0566505	0.0196442	NA	NA	NA	NA	chr4:57188319:57201133:clu_38778:ENSG00000250192.1	rs12510703	0.0161491	0.329842
AC105415.1	ENSG00000248516.1	chr4:4315970:4320640:clu_26548_	chr4	4321962	4334182	+	gene	rs6851381	4230708	-91254	T	C	0.8808	0.000129801	0.0963775	-0.563668	0.143333	0.0856789	0.732045	NA	NA	NA	NA	NA	NA	NA	NA	NA	NA	NA	NA
AC105446.1	ENSG00000227053.1	chr7:101014439:101015198:clu_43739_	chr7	101014320	101017608	-	gene	rs4729639	101006090	11518	G	T	0.1163	0.0112107	0.0435325	-0.485163	0.188857	0.869179	0.999966	NA	NA	NA	NA	NA	NA	NA	NA	NA	NA	NA	NA
AC105916.1	ENSG00000287117.1	chr4:9628819:9638080:clu_28980_	chr4	9567474	9691786	-	gene	rs4974866	9574022	117764	C	T	0.064	0.0374173	0.0295293	-0.438834	0.20892	0.973093	0.999966	NA	NA	NA	NA	NA	NA	NA	NA	NA	NA	NA	NA
AC105942.1	ENSG00000235501.6	chr1:94928402:94961317:clu_8244_	chr1	94927361	94963616	+	gene	rs10874898	94953563	26202	G	A	0.2151	0.00128622	0.0691981	0.440579	0.134191	0.277665	0.967564	chr1:94931985:94962979:clu_48433:ENSG00000235501.5	rs4245670	0.0166747	0.576708	chr1:94961433:94962994:clu_45272:ENSG00000235501.5	rs78657030	0.157762	0.00169166	chr1:94931985:94939829:clu_50536:ENSG00000235501.5	rs10782995	0.0115484	0.131112
AC106028.2	ENSG00000258922.1	chr15:92782141:92787964:clu_80533_	chr15	92805770	92808567	-	gene	rs12324857	92754375	54192	T	C	0.2122	0.000350324	0.0846428	0.508478	0.138864	0.142557	0.852137	chr15:92788088:92788196:clu_19081:ENSG00000258922.1	rs115624755	0.0709507	0.539074	NA	NA	NA	NA	chr15:92788088:92788196:clu_19790:ENSG00000258922.1	rs111866887	0.0398329	0.328363
AC106786.1	ENSG00000223652.2	chr5:123087939:123090072:clu_32555_	chr5	123087248	123090299	-	gene	rs72787579	123217340	-127041	C	T	0.1192	0.00705759	0.0489885	0.501454	0.183482	0.649097	0.999966	chr5:123087939:123089196:clu_35293:ENSG00000223652.2	rs72373561	-0.0365278	2.1887e-15	chr5:123087939:123090072:clu_33021:ENSG00000223652.2	rs199942027	0.0334411	0.384595	NA	NA	NA	NA
AC106786.2	ENSG00000249996.1	chr5:123036626:123054463:clu_35168_	chr5	123036271	123054667	+	gene	rs6890990	123264013	227742	A	G	0.1192	0.000657404	0.0771751	-0.592615	0.17018	0.111006	0.797687	NA	NA	NA	NA	chr5:123036626:123054463:clu_33022:ENSG00000249996.1	rs36094391	-0.0301915	0.723355	NA	NA	NA	NA
AC106791.1	ENSG00000250159.7	chr5:137846946:137858428:clu_32734_	chr5	137809780	137889394	-	gene	rs112434175	138014015	-124621	C	G	0.0581	0.00938124	0.0456295	0.604807	0.229704	0.347813	0.994604	chr5:137888288:137889147:clu_35485:ENSG00000250159.6	rs192542207	-0.0780451	0.263185	chr5:137846946:137858428:clu_33206:ENSG00000250159.6	rs1560931	-0.0346845	0.729933	NA	NA	NA	NA
AC106795.2	ENSG00000249684.6	chr5:177882752:177883667:clu_36111_	chr5	177950335	177963960	+	gene	rs371120230	178095637	145302	A	G	0.4622	0.00798666	0.0475277	0.31578	0.117396	0.855831	0.999966	NA	NA	NA	NA	NA	NA	NA	NA	NA	NA	NA	NA
AC106886.2	ENSG00000260899.1	chr16:30741908:30743782:clu_86517_	chr16	30740667	30751381	+	gene	rs117910240	30547258	-193409	C	T	0.0843	0.0311545	0.0316299	0.347176	0.159529	0.766088	0.999966	NA	NA	NA	NA	NA	NA	NA	NA	NA	NA	NA	NA
AC106886.5	ENSG00000282034.1	chr16:30720978:30722122:clu_86510_	chr16	30704067	30745169	+	gene	rs11648955	30477373	-226694	C	A	0.1744	0.00120183	0.070005	-0.452513	0.136969	0.0997811	0.772236	NA	NA	NA	NA	NA	NA	NA	NA	NA	NA	NA	NA
AC106897.1	ENSG00000249679.2	chr4:185471760:185472115:clu_28552_	chr4	185471461	185507055	+	gene	rs3749577	185641771	170310	A	C	0.3605	0.00960529	0.0453515	-0.344848	0.131392	0.910349	0.999966	chr4:185471760:185472115:clu_38459:ENSG00000249679.1	rs4241802	0.0378763	0.331188	chr4:185471760:185472115:clu_35918:ENSG00000249679.1	rs35372903	-0.114678	0.628017	chr4:185471760:185472115:clu_40147:ENSG00000249679.1	rs78459179	-0.0444799	0.134459
AC107029.1	ENSG00000243089.2	chr3:99525629:99527049:clu_24710_	chr3	99507187	99529985	-	gene	rs10935829	99531636	-1651	C	T	0.0523	0.00794315	0.0475922	-0.660929	0.245535	0.643445	0.999966	NA	NA	NA	NA	NA	NA	NA	NA	NA	NA	NA	NA
AC107029.2	ENSG00000244464.2	chr3:99691568:99744897:clu_21457_	chr3	99598064	99637308	+	gene	rs12488843	99693339	95275	A	T	0.0959	0.000476708	0.0809903	-0.642896	0.179846	0.0810912	0.717268	NA	NA	NA	NA	NA	NA	NA	NA	NA	NA	NA	NA
AC107032.2	ENSG00000257526.2	chr12:76562358:76570711:clu_71603_	chr12	76562294	76615567	+	gene	rs60426867	76730843	168549	T	C	0.282	0.0123866	0.0423608	-0.334147	0.131939	0.652321	0.999966	NA	NA	NA	NA	NA	NA	NA	NA	NA	NA	NA	NA
AC107204.1	ENSG00000281392.2	chr3:87154399:87156792:clu_21361_	chr3	87089129	87158363	+	gene	rs1370041	87040015	-49114	G	A	0.7035	0.0750323	0.0216942	-0.233041	0.129961	0.988885	0.999966	NA	NA	NA	NA	NA	NA	NA	NA	NA	NA	NA	NA
AC107214.1	ENSG00000232648.4	chr4:183495777:183497560:clu_30841_	chr4	183494884	183504494	-	gene	rs13125937	183531150	-26656	A	G	0.2355	0.000170674	0.0931485	0.528672	0.136988	0.103812	0.782358	NA	NA	NA	NA	NA	NA	NA	NA	NA	NA	NA	NA
AC107223.1	ENSG00000251600.8	chr4:143861246:143865971:clu_28093_	chr4	143559457	144343750	+	gene	rs34642621	143786862	227405	G	C	0.1977	6.06069e-08	0.18377	-0.713667	0.124905	2.40625e-05	0.00153357	NA	NA	NA	NA	NA	NA	NA	NA	NA	NA	NA	NA
AC107241.1	ENSG00000259274.1	chr15:60479398:60488524:clu_81602_	chr15	60529973	60545159	+	gene	rs17303041	60383493	-146480	T	C	0.1105	0.00421169	0.0551021	-0.570338	0.196136	0.54821	0.999966	NA	NA	NA	NA	NA	NA	NA	NA	NA	NA	NA	NA
AC107294.2	ENSG00000272970.2	chr3:184716174:184734035:clu_22714_	chr3	184712245	184780720	+	gene	rs9841278	184721830	9585	A	T	0.2326	0.000337802	0.085074	-0.471203	0.128327	0.131097	0.836435	NA	NA	NA	NA	chr3:184716174:184734035:clu_38804:ENSG00000272970.1	rs9833109	-0.0336017	0.263938	chr3:184734240:184737552:clu_43326:ENSG00000272970.1	rs12497589	-0.0113593	0.0885684
AC107871.1	ENSG00000260007.3	chr15:68199681:68205121:clu_79948_	chr15	68184032	68229718	-	gene	rs11635759	68048055	181663	T	C	0.4855	4.36329e-05	0.109178	0.43542	0.103288	0.0129408	0.278448	NA	NA	NA	NA	NA	NA	NA	NA	NA	NA	NA	NA
AC107884.1	ENSG00000251364.7	chr11:7508183:7512123:clu_61640_	chr11	7418826	7513644	-	gene	rs10839795	7507459	6185	G	A	0.5436	2.68788e-09	0.217255	0.610665	0.0962595	1.84945e-05	0.00120957	chr11:7508183:7512123:clu_6260:ENSG00000251364.6	rs36034837	0.0398485	2.49556e-16	chr11:7441719:7450373:clu_5800:ENSG00000251364.6	rs75754460	0.0617363	0.432175	NA	NA	NA	NA
AC107953.2	ENSG00000254278.1	chr8:119063240:119067674:clu_49056_	chr8	119062942	119068782	-	gene	rs13274770	119166319	-97537	A	G	0.186	0.000207832	0.0908219	-0.451413	0.11861	0.0769811	0.702677	NA	NA	NA	NA	NA	NA	NA	NA	NA	NA	NA	NA
AC107959.1	ENSG00000245025.3	chr8:22927720:22927823:clu_47999_	chr8	22984596	23019335	-	gene	rs9644063	23116937	-97602	T	C	0.8634	0.000574766	0.0787703	0.536959	0.152497	0.225516	0.936032	NA	NA	NA	NA	chr8:23008117:23019128:clu_50569:ENSG00000245025.2	rs183651540	-0.0947433	0.622404	NA	NA	NA	NA
AC107959.5	ENSG00000284956.1	chr8:23103181:23111720:clu_50021_	chr8	23084403	23115536	+	gene	rs4273853	22840593	-243810	C	T	0.3924	0.00345644	0.0574476	0.341944	0.115024	0.680832	0.999966	NA	NA	NA	NA	NA	NA	NA	NA	NA	NA	NA	NA
AC108010.1	ENSG00000242588.6	chr7:128592017:128615860:clu_46949_	chr7	128574751	128626473	+	gene	rs7777625	128565248	-9503	A	G	0.1221	3.06586e-42	0.722851	1.51111	0.0777041	7.53937e-31	3.87032e-27	NA	NA	NA	NA	NA	NA	NA	NA	NA	NA	NA	NA
AC108047.1	ENSG00000233654.2	chr2:190535121:190568073:clu_18739_	chr2	190534855	190569776	+	gene	rs78489015	190374728	-160127	C	T	0.125	0.000945392	0.0728584	0.605403	0.179347	0.102599	0.779193	NA	NA	NA	NA	chr2:190535121:190537465:clu_41815:ENSG00000233654.1	rs115312396	-0.106466	0.213755	chr2:190535121:190568073:clu_46705:ENSG00000233654.1	rs6434401	-0.0140892	0.0437037
AC108058.1	ENSG00000238273.3	chr2:105345389:105359745:clu_17665_	chr2	105363038	105378839	+	gene	rs7560744	105460910	97872	G	T	0.218	0.00391748	0.0559613	-0.410058	0.139866	0.660384	0.999966	NA	NA	NA	NA	NA	NA	NA	NA	NA	NA	NA	NA
AC108134.3	ENSG00000262370.6	chr16:3078524:3080964:clu_82922_	chr16	3076911	3087111	-	gene	rs148052546	3081809	5302	T	C	0.5669	7.96472e-06	0.128928	0.51947	0.112132	0.004469	0.130475	chr16:3078524:3080964:clu_15041:ENSG00000262370.5	rs4786376	0.0358421	4.65618e-14	chr16:3078676:3080964:clu_14132:ENSG00000262370.5	rs4786376	-0.0505346	1.41954e-07	chr16:3078524:3080964:clu_15610:ENSG00000262370.5	rs2360170	0.0209537	1.22019e-11
AC108471.2	ENSG00000255458.7	chr4:39641792:39650377:clu_26927_	chr4	39639107	39666879	+	gene	rs4975018	39475306	-163801	G	A	0.5814	0.00649343	0.0499735	-0.339236	0.122833	0.61814	0.999966	NA	NA	NA	NA	NA	NA	NA	NA	NA	NA	NA	NA
AC108488.1	ENSG00000242282.6	chr2:3513976:3519368:clu_11701_	chr2	3531813	3536873	-	gene	rs6422707	3515801	21072	A	C	0.8052	2.50667e-05	0.115646	-0.604546	0.138833	0.0158621	0.316224	chr2:3532310:3533108:clu_41812:ENSG00000242282.6	rs13418767	0.0245702	0.447339	chr2:3532310:3533108:clu_39117:ENSG00000242282.6	rs1077878	-0.044303	0.0510569	chr2:3532310:3533108:clu_43699:ENSG00000242282.6	rs1563170	0.0113537	0.312647
AC108488.2	ENSG00000286905.1	chr2:3513976:3519368:clu_11701_	chr2	3532008	3558333	-	gene	rs6422707	3515801	42532	A	C	0.8052	2.50667e-05	0.115646	-0.604546	0.138833	0.0159968	0.318093	NA	NA	NA	NA	NA	NA	NA	NA	NA	NA	NA	NA
AC108519.1	ENSG00000288075.1	chr4:9151439:9151893:clu_28969_	chr4	9034519	9381269	-	gene	rs144799730	9132793	248476	T	C	0.3343	3.81242e-09	0.213561	-0.654736	0.104341	4.51066e-06	0.000343352	NA	NA	NA	NA	NA	NA	NA	NA	NA	NA	NA	NA
AC108718.1	ENSG00000239941.1	chr3:152194457:152205373:clu_25555_	chr3	152118173	152151724	-	gene	rs59802809	152019292	132432	G	A	0.0523	1.41533e-05	0.122284	1.14059	0.253768	0.0040376	0.120729	NA	NA	NA	NA	NA	NA	NA	NA	chr3:152246904:152267408:clu_42897:ENSG00000239941.1	rs323622	0.012117	0.0266472
AC108734.4	ENSG00000285336.1	chr3:180782124:180870047:clu_25850_	chr3	180707589	180871005	-	gene	rs1914804	180715961	155044	G	A	0.6017	0.00020036	0.0912545	0.361379	0.0947049	0.0255452	0.423481	NA	NA	NA	NA	NA	NA	NA	NA	NA	NA	NA	NA
AC109361.1	ENSG00000249635.1	chr4:106046680:106095482:clu_30120_	chr4	106003317	106022478	-	gene	rs113541486	106007921	14557	C	T	0.1919	0.0111882	0.0435562	0.318694	0.124021	0.570421	0.999966	NA	NA	NA	NA	NA	NA	NA	NA	NA	NA	NA	NA
AC109460.3	ENSG00000261067.7	chr16:28986714:28989527:clu_86293_	chr16	28974804	28990775	+	gene	rs145348479	29001678	26874	C	T	0.093	3.86318e-06	0.137238	0.846062	0.176168	0.0020467	0.0707383	NA	NA	NA	NA	NA	NA	NA	NA	NA	NA	NA	NA
AC110275.1	ENSG00000254673.1	chr8:43069659:43077216:clu_50376_	chr8	43018424	43077334	+	gene	rs76432832	42884939	-133485	T	G	0.4419	0.00244113	0.0615793	-0.306071	0.0992245	0.163994	0.879174	NA	NA	NA	NA	NA	NA	NA	NA	NA	NA	NA	NA
AC110611.1	ENSG00000286599.1	chr4:55938955:55940517:clu_29519_	chr4	55889743	55903177	-	gene	rs10032815	56108590	-205413	T	C	0.1948	0.0150075	0.040111	0.370989	0.150715	0.908397	0.999966	NA	NA	NA	NA	NA	NA	NA	NA	NA	NA	NA	NA
AC110611.2	ENSG00000287382.1	chr4:55938955:55940517:clu_29519_	chr4	55938153	55947996	-	gene	rs10032815	56108590	-160594	T	C	0.1948	0.0150075	0.040111	0.370989	0.150715	0.899316	0.999966	NA	NA	NA	NA	NA	NA	NA	NA	NA	NA	NA	NA
AC110751.1	ENSG00000249513.2	chr4:133077455:133078338:clu_30417_	chr4	132985510	132988677	-	gene	rs28709324	133028526	-39849	G	T	0.1134	0.0317169	0.0314241	0.314572	0.145035	0.938974	0.999966	NA	NA	NA	NA	NA	NA	NA	NA	NA	NA	NA	NA
AC112128.1	ENSG00000285943.1	chr3:113358875:113363145:clu_24882_	chr3	113361901	113515151	-	gene	rs60292736	113487755	27396	C	T	0.2326	1.58895e-05	0.120943	-0.520357	0.116502	0.00291118	0.0938533	NA	NA	NA	NA	NA	NA	NA	NA	NA	NA	NA	NA
AC112229.3	ENSG00000257207.5	chr2:110424142:110433436:clu_13620_	chr2	110402934	110473075	-	gene	rs115324449	110433521	39554	T	A	0.1424	0.000330085	0.0853478	0.532263	0.144702	0.0130792	0.279879	NA	NA	NA	NA	NA	NA	NA	NA	NA	NA	NA	NA
AC112229.4	ENSG00000273471.1	chr2:110424142:110433436:clu_13620_	chr2	110386411	110433673	-	gene	rs115324449	110433521	152	T	A	0.1424	0.000330085	0.0853478	0.532263	0.144702	0.0102388	0.237914	NA	NA	NA	NA	NA	NA	NA	NA	NA	NA	NA	NA
AC112504.2	ENSG00000285558.1	chr3:141738516:141745159:clu_22168_	chr3	141738474	141807919	+	gene	rs114932376	141768293	29819	G	A	0.0814	0.000520876	0.0799389	-0.621776	0.175178	0.121908	0.819499	NA	NA	NA	NA	NA	NA	NA	NA	NA	NA	NA	NA
AC113143.3	ENSG00000287975.1	chr8:60862652:60865016:clu_50527_	chr8	60876969	60904644	+	gene	rs2981279	60631393	-245576	C	T	0.2064	0.0058918	0.0511239	-0.243772	0.0872153	0.72661	0.999966	NA	NA	NA	NA	NA	NA	NA	NA	NA	NA	NA	NA
AC113167.1	ENSG00000214942.6	chr5:89944985:89949616:clu_34870_	chr5	89900664	89990883	+	gene	rs4327622	89913819	13155	A	G	0.157	4.03497e-06	0.13674	-0.601336	0.125475	0.00134393	0.0496096	NA	NA	NA	NA	chr5:89904908:89906528:clu_32759:ENSG00000214942.4	rs144161451	-0.0858237	0.682765	NA	NA	NA	NA
AC113189.9	ENSG00000286007.1	chr17:7436085:7436194:clu_91298_	chr17	7428861	7436278	+	gene	rs2228128	7497496	68635	T	C	0.1744	0.0051399	0.0527408	-0.351165	0.123591	0.712774	0.999966	NA	NA	NA	NA	NA	NA	NA	NA	NA	NA	NA	NA
AC113348.2	ENSG00000285978.1	chr5:178727125:178728990:clu_33452_	chr5	178694605	178729335	-	gene	rs11742156	178720832	8503	C	T	0.3256	0.00323242	0.0582433	-0.36421	0.121623	0.622998	0.999966	NA	NA	NA	NA	NA	NA	NA	NA	NA	NA	NA	NA
AC113383.1	ENSG00000250320.6	chr5:84385794:84385888:clu_34838_	chr5	84382424	84490765	+	gene	rs12659469	84386461	4037	C	G	0.1802	1.7802e-06	0.146071	-0.598276	0.120129	0.000794397	0.0319043	chr5:84385794:84385888:clu_34963:ENSG00000250320.5	rs305659	-0.0231174	0.114815	chr5:84384878:84387824:clu_32720:ENSG00000250320.5	rs160281	0.0329727	0.641294	chr5:84387936:84399585:clu_36437:ENSG00000250320.5	rs28451858	0.0141168	0.00564899
AC113386.1	ENSG00000254138.1	chr5:31095641:31115547:clu_31264_	chr5	31093977	31267610	-	gene	rs4867311	31143849	123761	C	T	0.3169	0.00162294	0.0664329	0.379407	0.118114	0.345603	0.994367	NA	NA	NA	NA	NA	NA	NA	NA	NA	NA	NA	NA
AC113554.1	ENSG00000264813.6	chr17:63488791:63488941:clu_93157_	chr17	63484823	63521848	+	gene	rs4968774	63438051	-46772	G	T	0.0727	0.000418813	0.0825261	0.652018	0.180541	0.0412393	0.543289	NA	NA	NA	NA	NA	NA	NA	NA	NA	NA	NA	NA
AC114488.1	ENSG00000229167.2	chr1:31571742:31572035:clu_1208_	chr1	31571585	31577898	-	gene	rs72660848	31402149	175749	T	A	0.1105	0.00107231	0.0713608	0.604899	0.181214	0.177498	0.892839	chr1:31572303:31575410:clu_47033:ENSG00000229167.1	rs79961898	0.0367226	0.554042	NA	NA	NA	NA	chr1:31575670:31577844:clu_49077:ENSG00000229167.1	rs139986054	0.0338867	0.264589
AC114490.2	ENSG00000271741.1	chr1:34990311:34992234:clu_1357_	chr1	34981533	35031741	-	gene	rs4653114	34889472	142269	C	A	0.0698	0.0007373	0.0758127	0.670332	0.194364	0.112063	0.800589	NA	NA	NA	NA	NA	NA	NA	NA	NA	NA	NA	NA
AC114490.3	ENSG00000284773.1	chr1:34990311:34992234:clu_1357_	chr1	34974356	34985313	-	gene	rs4653114	34889472	95841	C	A	0.0698	0.0007373	0.0758127	0.670332	0.194364	0.135715	0.843513	NA	NA	NA	NA	NA	NA	NA	NA	NA	NA	NA	NA
AC114763.1	ENSG00000228043.5	chr2:138500880:138501319:clu_13973_	chr2	138418284	138501698	-	gene	rs78154941	138433957	67741	C	A	0.0523	0.00509437	0.0528463	-0.641662	0.225593	0.464608	0.999966	NA	NA	NA	NA	NA	NA	NA	NA	NA	NA	NA	NA
AC114781.2	ENSG00000250057.1	chr4:83262655:83267586:clu_29819_	chr4	83233512	83247213	-	gene	rs74348240	83454132	-206919	A	G	0.064	5.87265e-05	0.1057	0.826991	0.199766	0.0247813	0.4165	NA	NA	NA	NA	NA	NA	NA	NA	NA	NA	NA	NA
AC115220.1	ENSG00000241149.3	chr7:64069609:64077276:clu_45694_	chr7	63998874	64016130	+	gene	rs13241945	64154352	155478	G	A	0.3808	6.65075e-05	0.104241	-0.517378	0.125951	0.0187343	0.352361	NA	NA	NA	NA	NA	NA	NA	NA	NA	NA	NA	NA
AC115220.2	ENSG00000285544.1	chr7:64069609:64077276:clu_45694_	chr7	64045429	64114556	+	gene	rs13241945	64154352	108923	G	A	0.3808	6.65075e-05	0.104241	-0.517378	0.125951	0.0190235	0.356231	NA	NA	NA	NA	NA	NA	NA	NA	NA	NA	NA	NA
AC115284.1	ENSG00000272762.5	chr3:51971698:51973965:clu_24147_	chr3	51961212	51974031	-	gene	rs353556	52177806	-203775	A	G	0.2936	0.000765757	0.0753628	0.422344	0.122854	0.0684111	0.672393	NA	NA	NA	NA	NA	NA	NA	NA	NA	NA	NA	NA
AC116025.2	ENSG00000262172.1	chr17:79952818:80010160:clu_90650_	chr17	79991944	79992841	-	gene	rs4889807	79958481	34360	G	A	0.1424	0.00642862	0.0500922	-0.428042	0.154796	0.879546	0.999966	NA	NA	NA	NA	NA	NA	NA	NA	NA	NA	NA	NA
AC116337.3	ENSG00000249856.1	chr5:75048037:75052429:clu_32090_	chr5	74917726	75023928	-	gene	rs57600801	75027283	-3355	A	T	0.2849	0.000943723	0.0728794	0.403245	0.11944	0.135646	0.843434	chr5:75030038:75047897:clu_34797:ENSG00000249856.1	rs16871918	0.0763274	0.558007	NA	NA	NA	NA	chr5:75030038:75047897:clu_36280:ENSG00000249856.1	rs115723717	0.0329229	0.0908651
AC116353.5	ENSG00000283155.1	chr5:140591752:140592024:clu_32843_	chr5	140562443	140592123	-	gene	rs2569170	140599163	-7040	T	C	0.2355	0.0191691	0.0372533	-0.314786	0.132894	0.560027	0.999966	NA	NA	NA	NA	NA	NA	NA	NA	NA	NA	NA	NA
AC116366.3	ENSG00000283782.2	chr5:132449689:132486192:clu_35277_	chr5	132410832	132646079	+	gene	rs7719499	132478399	67567	C	G	0.3605	2.75032e-14	0.330136	-0.855059	0.101148	2.60711e-10	4.50537e-08	NA	NA	NA	NA	NA	NA	NA	NA	NA	NA	NA	NA
AC116563.1	ENSG00000250126.1	chr4:137603866:137612475:clu_30436_	chr4	137645265	137655174	-	gene	rs6826659	137612362	42812	C	G	0.8343	0.0216509	0.0358371	-0.308419	0.132851	0.928791	0.999966	NA	NA	NA	NA	NA	NA	NA	NA	NA	NA	NA	NA
AC116913.1	ENSG00000261351.2	chr15:66494552:66497642:clu_79926_	chr15	66488658	66492109	-	gene	rs12442209	66654935	-162826	C	G	0.4942	0.00347888	0.0573707	-0.315238	0.106116	0.475664	0.999966	NA	NA	NA	NA	NA	NA	NA	NA	NA	NA	NA	NA
AC117378.1	ENSG00000285625.1	chr12:56724523:56724962:clu_68373_	chr12	56714612	56741535	-	gene	rs7133264	56564201	177334	C	T	0.7936	0.00132128	0.0688783	-0.384663	0.117451	0.145123	0.85576	NA	NA	NA	NA	NA	NA	NA	NA	NA	NA	NA	NA
AC117453.1	ENSG00000223930.7	chr3:178335422:178371751:clu_25803_	chr3	178164008	178385479	-	gene	rs113684385	178432765	-47286	C	T	0.0669	0.00328836	0.0580395	-0.641568	0.214641	0.346592	0.994465	NA	NA	NA	NA	NA	NA	NA	NA	NA	NA	NA	NA
AC117509.1	ENSG00000286492.1	chr3:111789028:111794471:clu_24854_	chr3	111835723	111860730	-	gene	rs114292881	111793909	66821	A	G	0.0727	0.000485773	0.0807668	0.668729	0.187354	0.134989	0.84256	NA	NA	NA	NA	NA	NA	NA	NA	NA	NA	NA	NA
AC118549.1	ENSG00000036549.13	chr1:77639602:77641522:clu_2185_-	chr1	77562416	77683419	-	gene	rs141759151	77486630	196789	A	G	0.0843	0.000707402	0.0763045	0.462959	0.133767	0.0873419	0.736039	chr1:77584655:77633115:clu_48163:ENSG00000036549.12	rs79561027	0.0829654	0.269885	chr1:77584655:77584767:clu_45030:ENSG00000036549.12	rs6666796	-0.0396957	0.61688	chr1:77584655:77584767:clu_50252:ENSG00000036549.12	rs60794893	-0.023318	0.311136
AC118553.2	ENSG00000283761.1	chr1:99993741:100007034:clu_8286_	chr1	99970011	100083321	+	gene	rs482047	100028226	58215	G	A	0.1366	1.81027e-06	0.145881	0.744328	0.149569	0.000490617	0.0212935	NA	NA	NA	NA	NA	NA	NA	NA	NA	NA	NA	NA
AC119396.2	ENSG00000267852.1	chr19:7390720:7392591:clu_96311_	chr19	7390522	7395039	-	gene	rs7254666	7459154	-64115	G	C	0.7791	6.42216e-05	0.104651	0.590627	0.143467	0.0342877	0.497042	NA	NA	NA	NA	NA	NA	NA	NA	NA	NA	NA	NA
AC119403.1	ENSG00000253392.3	chr19:2934815:2936524:clu_95983_	chr19	2908371	2926817	-	gene	rs111164770	2713914	212903	T	C	0.0988	0.0075587	0.048178	0.442942	0.1635	0.946629	0.999966	NA	NA	NA	NA	NA	NA	NA	NA	chr19:2934815:2936524:clu_22052:ENSG00000253392.2	rs115109200	-0.0267087	0.307587
AC119427.2	ENSG00000286600.1	chr1:201359663:201361279:clu_4910_	chr1	201359018	201385784	-	gene	rs77511163	201463429	-77645	T	C	0.0785	3.63111e-06	0.137947	-0.536643	0.111407	0.0301567	0.464773	NA	NA	NA	NA	NA	NA	NA	NA	NA	NA	NA	NA
AC119674.1	ENSG00000260971.4	chr1:56173636:56183495:clu_1947_	chr1	56154545	56477687	-	gene	rs2000147	56242538	235149	T	C	0.4157	0.0113528	0.0433846	0.307981	0.1201	0.877797	0.999966	NA	NA	NA	NA	NA	NA	NA	NA	NA	NA	NA	NA
AC119674.2	ENSG00000284686.1	chr1:56523880:56524277:clu_1953_	chr1	56173433	56524495	-	gene	rs17113991	56460988	63507	G	A	0.0669	9.53592e-05	0.100008	0.895989	0.223214	0.0363498	0.510258	NA	NA	NA	NA	NA	NA	NA	NA	NA	NA	NA	NA
AC119676.1	ENSG00000284895.1	chr1:41585318:41628749:clu_1572_	chr1	41585306	41628816	-	gene	rs3856254	41418050	210766	G	A	0.3895	0.000521018	0.0799356	-0.423644	0.119359	0.123031	0.822046	NA	NA	NA	NA	NA	NA	NA	NA	NA	NA	NA	NA
AC120057.2	ENSG00000262526.2	chr17:7241679:7242241:clu_88274_	chr17	7240427	7244635	-	gene	rs111306201	7059773	184862	G	A	0.1337	0.00140684	0.0681322	0.38802	0.119171	0.358363	0.998833	NA	NA	NA	NA	NA	NA	NA	NA	NA	NA	NA	NA
AC120114.4	ENSG00000281348.1	chr16:29819902:29830515:clu_86389_	chr16	29817239	29830627	+	gene	rs56869323	30014188	196949	A	T	0.5145	2.59214e-05	0.115256	-0.483237	0.111187	0.00488784	0.139715	NA	NA	NA	NA	NA	NA	NA	NA	NA	NA	NA	NA
AC121757.1	ENSG00000257829.1	chr12:52300158:52301556:clu_68111_	chr12	52306616	52308371	-	gene	rs12296474	52117582	190789	G	A	0.0698	0.000540699	0.0794956	0.779137	0.220177	0.166521	0.881097	chr12:52286822:52287102:clu_4034:ENSG00000257829.1	rs643130	-0.016873	0.193631	NA	NA	NA	NA	NA	NA	NA	NA
AC121757.2	ENSG00000287051.1	chr12:52300158:52301556:clu_68111_	chr12	52298856	52306287	-	gene	rs12296474	52117582	188705	G	A	0.0698	0.000540699	0.0794956	0.779137	0.220177	0.164249	0.879358	NA	NA	NA	NA	NA	NA	NA	NA	NA	NA	NA	NA
AC123768.2	ENSG00000244952.2	chr15:32614202:32614740:clu_80970_	chr15	32613733	32615111	+	gene	rs557126859	32420830	-192903	G	C	0.061	0.00225297	0.0625328	0.777603	0.250034	0.415713	0.999966	NA	NA	NA	NA	NA	NA	NA	NA	NA	NA	NA	NA
AC123768.3	ENSG00000262728.6	chr15:32586260:32588565:clu_78965_	chr15	32585524	32615158	-	gene	rs12594949	32607719	7439	C	T	0.1192	0.000213797	0.0904874	0.563003	0.14823	0.0835844	0.72528	NA	NA	NA	NA	NA	NA	NA	NA	NA	NA	NA	NA
AC124067.2	ENSG00000253414.3	chr8:37476012:37521308:clu_48196_	chr8	37516399	37521447	-	gene	rs16886845	37520300	1147	G	C	0.0669	0.000835489	0.0743272	0.815907	0.239118	0.116126	0.809902	chr8:37516956:37521308:clu_54319:ENSG00000253414.2	rs148742946	-0.0429259	0.260329	chr8:37516956:37521308:clu_50767:ENSG00000253414.2	rs80021484	-0.0301033	0.678694	chr8:37516700:37516803:clu_56788:ENSG00000253414.2	rs189595020	-0.0481234	0.155113
AC124242.1	ENSG00000245281.8	chr8:18086936:18095826:clu_49883_	chr8	18084386	18097644	+	gene	rs10105871	18075949	-8437	C	T	0.5116	0.00532992	0.0523107	-0.303296	0.107206	0.588071	0.999966	NA	NA	NA	NA	NA	NA	NA	NA	NA	NA	NA	NA
AC124242.3	ENSG00000286542.1	chr8:18086936:18095826:clu_49883_	chr8	18104797	18127346	+	gene	rs10105871	18075949	-28848	C	T	0.5116	0.00532992	0.0523107	-0.303296	0.107206	0.617601	0.999966	NA	NA	NA	NA	NA	NA	NA	NA	NA	NA	NA	NA
AC124312.1	ENSG00000214265.11	chr15:24920124:24962114:clu_80766_+	chr15	24955034	25000276	+	gene	rs140958366	24838016	-117018	C	T	0.0843	9.22452e-07	0.153512	-1.06651	0.207979	0.000679866	0.027916	NA	NA	NA	NA	NA	NA	NA	NA	NA	NA	NA	NA
AC124852.1	ENSG00000248994.2	chr5:2067962:2068883:clu_33670_	chr5	1931064	2119926	+	gene	rs10061601	1768072	-162992	T	C	0.5523	0.00645774	0.0500387	0.295943	0.107084	0.914112	0.999966	NA	NA	NA	NA	NA	NA	NA	NA	NA	NA	NA	NA
AC124947.1	ENSG00000257252.6	chr12:93190412:93191453:clu_68833_	chr12	93316722	93377753	-	gene	rs4761708	93358310	19443	C	T	0.2616	3.46124e-08	0.189881	0.694158	0.119071	3.42693e-05	0.00210015	NA	NA	NA	NA	chr12:93328055:93339639:clu_4397:ENSG00000257252.5	rs2005923	-0.0714167	0.167631	NA	NA	NA	NA
AC125232.2	ENSG00000285793.1	chr2:87030907:87031816:clu_13057_	chr2	87030675	87076429	-	gene	rs200077588	87034202	42227	T	C	0.2936	7.55237e-05	0.102749	-0.488104	0.119784	0.0151374	0.307659	NA	NA	NA	NA	NA	NA	NA	NA	NA	NA	NA	NA
AC126283.2	ENSG00000285330.1	chr4:109749602:109752468:clu_30178_	chr4	109713916	109801999	-	gene	rs77655330	109567492	234507	A	T	0.0698	0.000140119	0.0954759	0.576423	0.14734	0.0407987	0.540768	NA	NA	NA	NA	NA	NA	NA	NA	NA	NA	NA	NA
AC126468.1	ENSG00000287075.1	chr12:20105841:20109774:clu_67446_	chr12	20104590	20109893	-	gene	rs4762748	20184267	-74374	G	T	0.1134	0.000545812	0.0793839	-0.577939	0.163445	0.211751	0.92637	NA	NA	NA	NA	NA	NA	NA	NA	NA	NA	NA	NA
AC126755.6	ENSG00000285628.1	chr16:18328242:18334851:clu_83416_	chr16	18318008	18344283	-	gene	rs376773541	18383206	-38923	T	C	0.0698	0.000349849	0.0846589	0.743652	0.203068	0.0393239	0.531377	NA	NA	NA	NA	NA	NA	NA	NA	NA	NA	NA	NA
AC127029.3	ENSG00000285947.1	chr17:63930385:63931335:clu_90101_	chr17	63917203	63931385	-	gene	rs5020097	63736838	194547	G	C	0.6047	0.00146954	0.0676136	-0.370422	0.114234	0.162932	0.877417	NA	NA	NA	NA	NA	NA	NA	NA	NA	NA	NA	NA
AC129492.3	ENSG00000263620.1	chr17:8175857:8175959:clu_88350_	chr17	8150816	8162975	-	gene	rs528678039	7961077	201898	G	C	0.1017	0.000884877	0.0736446	0.611146	0.180003	0.205172	0.922141	NA	NA	NA	NA	NA	NA	NA	NA	NA	NA	NA	NA
AC129507.1	ENSG00000262061.6	chr17:331866:333056:clu_90908_	chr17	331205	333488	+	gene	rs11655093	567482	236277	A	T	0.1134	0.000469868	0.0811618	-0.499959	0.139699	0.370402	0.999966	NA	NA	NA	NA	NA	NA	NA	NA	NA	NA	NA	NA
AC130462.2	ENSG00000261864.1	chr16:68093459:68121987:clu_87076_	chr16	68077340	68122271	+	gene	rs3785108	68072943	-4397	C	T	0.0959	2.56543e-10	0.241685	1.06705	0.156965	2.87904e-07	2.84009e-05	NA	NA	NA	NA	NA	NA	NA	NA	NA	NA	NA	NA
AC130466.1	ENSG00000283213.1	chr16:22812401:22812987:clu_83657_	chr16	22806289	22813680	-	gene	rs1862657	22702291	111389	A	C	0.7878	5.02294e-05	0.107531	0.562134	0.134489	0.0179959	0.343302	chr16:22812401:22812987:clu_15613:ENSG00000283213.1	rs2239331	0.018777	0.223295	chr16:22812401:22812987:clu_14648:ENSG00000283213.1	rs26764	-0.0327945	0.252702	chr16:22813264:22814707:clu_16227:ENSG00000283213.1	rs8062655	0.0206613	0.00450858
AC130814.1	ENSG00000287284.1	chr2:18919377:18922888:clu_15908_	chr2	18939697	18946650	+	gene	rs71449001	18758020	-181677	A	G	0.0581	0.00259943	0.0608326	0.702718	0.229298	0.323239	0.987455	NA	NA	NA	NA	NA	NA	NA	NA	NA	NA	NA	NA
AC130888.1	ENSG00000288111.1	chr3:130233508:130234587:clu_21963_	chr3	130181346	130188814	+	gene	rs9757936	130175873	-5473	C	T	0.5843	0.000459446	0.0814279	-0.350758	0.097835	0.144726	0.855633	NA	NA	NA	NA	NA	NA	NA	NA	NA	NA	NA	NA
AC131160.1	ENSG00000283765.1	chr3:183826732:183833492:clu_25882_	chr3	183815568	183884889	-	gene	rs6414501	184041162	-156273	T	A	0.7529	0.000123616	0.0969529	-0.472101	0.119653	0.028541	0.450415	NA	NA	NA	NA	NA	NA	NA	NA	NA	NA	NA	NA
AC131956.2	ENSG00000250777.2	chr4:137692333:137700820:clu_30436_	chr4	137690477	137734977	-	gene	rs62332917	137957031	-222054	C	T	0.0814	0.0594144	0.0242925	0.331913	0.174688	0.993222	0.999966	NA	NA	NA	NA	NA	NA	NA	NA	NA	NA	NA	NA
AC132217.1	ENSG00000240801.1	chr11:2133223:2133517:clu_61474_	chr11	2129121	2129964	-	gene	rs16928120	2329512	-199548	C	G	0.1337	0.00651291	0.0499381	0.481801	0.174519	0.836103	0.999966	NA	NA	NA	NA	NA	NA	NA	NA	NA	NA	NA	NA
AC132217.2	ENSG00000284779.2	chr11:2133674:2135367:clu_61476_	chr11	2129112	2158391	-	gene	rs11043030	2188468	-30077	C	G	0.9128	0.000374542	0.0838506	0.604102	0.165827	0.149966	0.862057	NA	NA	NA	NA	NA	NA	NA	NA	NA	NA	NA	NA
AC133065.1	ENSG00000262151.1	chr16:10929074:10929217:clu_83103_	chr16	10864914	10888752	-	gene	rs4780971	10660027	228725	C	A	0.2064	0.000673804	0.0768825	-0.476209	0.137034	0.204443	0.922102	NA	NA	NA	NA	NA	NA	NA	NA	NA	NA	NA	NA
AC133644.3	ENSG00000284879.1	chr2:87705970:87707762:clu_17138_	chr2	87455476	87767359	+	gene	rs199519644	87700643	245167	G	A	0.1628	1.40418e-06	0.148762	0.737841	0.146574	0.000800574	0.0321123	NA	NA	NA	NA	NA	NA	NA	NA	NA	NA	NA	NA
AC134349.1	ENSG00000256712.1	chr12:11121180:11171422:clu_67332_	chr12	11166090	11171353	-	gene	rs61928565	11151560	19793	G	T	0.4302	4.29856e-18	0.405593	-0.92831	0.0933267	1.63059e-13	4.90559e-11	NA	NA	NA	NA	NA	NA	NA	NA	NA	NA	NA	NA
AC134669.1	ENSG00000265118.5	chr17:31314044:31318308:clu_88945_	chr17	31305213	31318831	-	gene	rs59015798	31253864	64967	G	A	0.4128	0.00117071	0.070317	-0.314757	0.0950448	0.169983	0.884217	NA	NA	NA	NA	NA	NA	NA	NA	NA	NA	NA	NA
AC134772.1	ENSG00000244380.1	chr3:48469573:48469728:clu_23834_	chr3	48440352	48446656	-	gene	rs11716848	48337010	109646	G	A	0.2267	0.0526537	0.0256503	-0.204679	0.104761	0.887259	0.999966	chr3:48469843:48479177:clu_39418:ENSG00000244380.1	rs9817960	-0.0151734	0.303401	chr3:48469843:48479177:clu_36842:ENSG00000244380.1	rs7623614	0.0716845	0.355178	chr3:48469843:48479177:clu_41142:ENSG00000244380.1	rs143541624	-0.0360703	0.339211
AC135048.1	ENSG00000261487.1	chr16:30953460:30956200:clu_86539_	chr16	30948386	30956511	+	gene	rs11649290	31146563	198177	A	T	0.1802	0.00300639	0.0591044	0.33822	0.112067	0.143815	0.854032	NA	NA	NA	NA	NA	NA	NA	NA	NA	NA	NA	NA
AC135050.2	ENSG00000255439.6	chr16:31091342:31092783:clu_83986_	chr16	31083439	31094956	-	gene	rs199851257	30918942	176014	T	C	0.1308	0.00511201	0.0528053	0.484085	0.170262	0.250261	0.953812	NA	NA	NA	NA	NA	NA	NA	NA	NA	NA	NA	NA
AC135178.3	ENSG00000263809.1	chr17:8382315:8383157:clu_88368_	chr17	8368638	8383187	-	gene	rs200828150	8563892	-180705	A	T	0.4331	0.000507438	0.0802491	0.39534	0.111148	0.0819294	0.719637	NA	NA	NA	NA	NA	NA	NA	NA	NA	NA	NA	NA
AC135586.2	ENSG00000256632.3	chr12:132696046:132701250:clu_72728_	chr12	132688049	132714912	+	gene	rs61952127	132692712	4663	A	G	0.343	0.000338494	0.0850498	-0.432562	0.117822	0.121569	0.819121	NA	NA	NA	NA	NA	NA	NA	NA	NA	NA	NA	NA
AC135983.1	ENSG00000215304.3	chr15:32401475:32406219:clu_78952_	chr15	32398956	32435233	-	gene	rs11489892	32550099	-114866	T	C	0.186	4.23006e-05	0.109541	0.502307	0.118934	0.0117962	0.260798	NA	NA	NA	NA	NA	NA	NA	NA	NA	NA	NA	NA
AC136604.2	ENSG00000244945.1	chr5:179602266:179602377:clu_33483_	chr5	179595904	179603741	-	gene	rs4400112	179522364	81377	C	T	0.2471	0.00422501	0.0550647	0.361281	0.124287	0.609831	0.999966	NA	NA	NA	NA	chr5:179598698:179599268:clu_33902:ENSG00000244945.1	rs531052284	0.0654963	0.684491	NA	NA	NA	NA
AC136618.1	ENSG00000260550.2	chr16:18557791:18561876:clu_83439_	chr16	18570448	18571683	-	gene	rs199918943	18376997	194686	G	A	0.0552	0.00034917	0.0846819	-0.709429	0.193694	0.0632655	0.650212	NA	NA	NA	NA	NA	NA	NA	NA	NA	NA	NA	NA
AC137770.1	ENSG00000250842.1	chr5:145338377:145381587:clu_32952_	chr5	145337932	145381670	-	gene	rs62393721	145187493	194177	T	C	0.1308	0.00161721	0.0664749	0.527091	0.164035	0.17518	0.890081	NA	NA	NA	NA	NA	NA	NA	NA	NA	NA	NA	NA
AC137834.1	ENSG00000258830.1	chr12:57292667:57295399:clu_68417_	chr12	57249609	57296484	-	gene	rs775323	57531504	-235020	G	A	0.1628	0.000100103	0.0994369	-0.554487	0.138577	0.012663	0.274361	NA	NA	NA	NA	NA	NA	NA	NA	NA	NA	NA	NA
AC138035.1	ENSG00000238035.8	chr5:181315953:181316290:clu_36235_	chr5	181306502	181324685	+	gene	rs79378567	181295625	-10877	G	T	0.4244	2.1822e-05	0.117259	-0.455904	0.10388	0.0080255	0.200228	NA	NA	NA	NA	NA	NA	NA	NA	NA	NA	NA	NA
AC138035.2	ENSG00000250765.6	chr5:181315953:181316290:clu_36235_	chr5	181329241	181342213	+	gene	rs79378567	181295625	-33616	G	T	0.4244	2.1822e-05	0.117259	-0.455904	0.10388	0.00694708	0.180226	NA	NA	NA	NA	NA	NA	NA	NA	NA	NA	NA	NA
AC138123.1	ENSG00000257322.6	chr12:93190412:93191453:clu_68833_	chr12	93003415	93215679	-	gene	rs4761708	93358310	-142631	C	T	0.2616	3.46124e-08	0.189881	0.694158	0.119071	3.65384e-05	0.00222275	NA	NA	NA	NA	NA	NA	NA	NA	NA	NA	NA	NA
AC138207.2	ENSG00000264107.1	chr17:31090935:31091025:clu_88942_	chr17	31090787	31095450	-	gene	rs4795571	31071351	24099	G	A	0.5756	0.0395851	0.0288861	0.260699	0.125529	0.751157	0.999966	chr17:31090935:31091025:clu_12392:ENSG00000264107.1	rs78892084	0.0300642	0.265292	chr17:31091118:31093373:clu_11593:ENSG00000264107.1	rs141067589	0.115024	0.664056	chr17:31090935:31091025:clu_12839:ENSG00000264107.1	rs76448549	0.0163874	0.379135
AC138207.9	ENSG00000286194.1	chr17:30984760:30997242:clu_91987_	chr17	30968785	30970307	+	gene	rs72811685	31071280	102495	G	C	0.061	0.000824708	0.0744815	0.790225	0.231332	0.0543301	0.612409	NA	NA	NA	NA	NA	NA	NA	NA	NA	NA	NA	NA
AC138430.1	ENSG00000267629.3	chr19:19268087:19268630:clu_97138_	chr19	19254748	19273369	-	gene	rs6511023	19188141	85228	C	T	0.8924	0.00468056	0.0538504	-0.482056	0.167803	0.370769	0.999966	NA	NA	NA	NA	NA	NA	NA	NA	NA	NA	NA	NA
AC138649.1	ENSG00000274253.5	chr15:22744698:22758819:clu_80715_	chr15	22757841	22778741	+	gene	rs56074216	22928198	170357	G	A	0.311	0.00711335	0.0488955	0.331145	0.121287	0.855876	0.999966	chr15:22744698:22758819:clu_17219:ENSG00000274253.4	rs3816074	-0.0188539	0.0328755	NA	NA	NA	NA	NA	NA	NA	NA
AC138696.1	ENSG00000264668.2	chr8:143247749:143249690:clu_51440_	chr8	143247110	143276403	+	gene	rs60962879	143196179	-50931	C	T	0.1134	0.00021055	0.0906683	0.640778	0.168522	0.0762893	0.700231	NA	NA	NA	NA	NA	NA	NA	NA	NA	NA	NA	NA
AC138811.2	ENSG00000260342.2	chr16:18793370:18794599:clu_83446_	chr16	18788063	18801519	-	gene	rs12922651	18946033	-144514	G	A	0.0901	0.00175548	0.0654994	0.503256	0.157862	0.218149	0.931633	NA	NA	NA	NA	NA	NA	NA	NA	NA	NA	NA	NA
AC138894.1	ENSG00000261832.6	chr16:28479765:28482105:clu_83748_	chr16	28456371	28492098	-	gene	rs40831	28497126	-5028	A	G	0.3895	0.000405536	0.0829081	0.410075	0.113263	0.0603331	0.639634	NA	NA	NA	NA	NA	NA	NA	NA	NA	NA	NA	NA
AC138969.1	ENSG00000183889.12	chr16:16331228:16331315:clu_85829_+	chr16	16317444	16350590	+	gene	rs12596373	16199983	-117461	G	A	0.3837	8.98767e-12	0.275322	0.703339	0.0947617	1.62141e-08	2.01165e-06	chr16:16336137:16340306:clu_15439:ENSG00000183889.12	rs189677728	0.103684	0.290066	chr16:16333884:16336052:clu_14487:ENSG00000183889.12	rs543839516	-0.143903	0.667818	chr16:16333884:16340306:clu_16032:ENSG00000183889.12	rs112630627	0.0424974	0.436721
AC139099.2	ENSG00000262898.3	chr17:83119868:83120303:clu_93958_	chr17	83135734	83221442	+	gene	rs140646675	83114671	-21063	G	A	0.4797	3.87874e-10	0.237437	0.694186	0.103313	7.65228e-07	6.99072e-05	NA	NA	NA	NA	NA	NA	NA	NA	NA	NA	NA	NA
AC139149.1	ENSG00000229848.1	chr17:81529357:81535052:clu_93792_	chr17	81514047	81527776	+	gene	rs112177797	81363969	-150078	A	C	0.0727	0.0162083	0.0392108	-0.50648	0.208204	0.958251	0.999966	chr17:81515406:81515533:clu_14395:ENSG00000229848.1	rs71370226	-0.0186572	0.301698	NA	NA	NA	NA	chr17:81515406:81516036:clu_14947:ENSG00000229848.1	rs7219554	0.0119101	0.366118
AC139256.2	ENSG00000270580.5	chr16:15126014:15127470:clu_83241_	chr16	15104723	15131601	-	gene	rs62037785	15303029	-171428	A	G	0.7994	1.10712e-09	0.226562	0.738917	0.113378	1.48916e-06	0.000126281	NA	NA	NA	NA	NA	NA	NA	NA	NA	NA	NA	NA
AC139530.2	ENSG00000262660.1	chr17:81704430:81704633:clu_93819_	chr17	81703371	81720539	+	gene	rs28404187	81819174	115803	A	C	0.1541	1.71038e-05	0.120089	-0.653078	0.146808	0.00587529	0.159994	NA	NA	NA	NA	NA	NA	NA	NA	NA	NA	NA	NA
AC139795.2	ENSG00000247679.3	chr5:177609014:177609540:clu_36103_	chr5	177611240	177619754	+	gene	rs163200	177486677	-124563	C	T	0.0669	0.0111444	0.0436023	-0.435457	0.169366	0.758526	0.999966	NA	NA	NA	NA	chr5:177618804:177618916:clu_33854:ENSG00000247679.2	rs4460156	0.0749352	0.562494	NA	NA	NA	NA
AC139887.1	ENSG00000233799.1	chr4:780688:781772:clu_28701_	chr4	764487	765074	-	gene	rs72611195	578004	187070	A	G	0.061	0.00555222	0.0518268	0.62001	0.220232	0.673386	0.999966	chr4:780688:781772:clu_36348:ENSG00000233799.1	rs28649762	0.0199493	0.308528	chr4:762839:781772:clu_34018:ENSG00000233799.1	rs943786570	-0.0545648	0.652063	chr4:767615:781772:clu_37899:ENSG00000233799.1	rs11725571	0.0127648	0.0592537
AC139887.2	ENSG00000249592.6	chr4:780688:781772:clu_28701_	chr4	760202	781859	-	gene	rs72611195	578004	203855	A	G	0.061	0.00555222	0.0518268	0.62001	0.220232	0.686693	0.999966	chr4:780688:781772:clu_36348:ENSG00000249592.5	rs28649762	0.0199493	0.302204	chr4:762839:781772:clu_34018:ENSG00000249592.5	rs943786570	-0.0545648	0.653205	chr4:767615:781772:clu_37899:ENSG00000249592.5	rs11725571	0.0127648	0.0616663
AC140168.1	ENSG00000286751.1	chr5:21172604:21176270:clu_31245_	chr5	20967211	21032845	-	gene	rs140734045	20859105	173740	A	G	0.064	0.0156885	0.0395918	-0.509744	0.208494	0.711657	0.999966	NA	NA	NA	NA	NA	NA	NA	NA	NA	NA	NA	NA
AC140479.5	ENSG00000282304.1	chr2:110231150:110232757:clu_17760_	chr2	110245591	110285856	+	gene	rs115259036	110368899	123308	T	G	0.1076	0.00459365	0.0540726	0.480296	0.166827	0.169259	0.88356	NA	NA	NA	NA	NA	NA	NA	NA	NA	NA	NA	NA
AC140504.1	ENSG00000261130.5	chr16:15434759:15515305:clu_85740_	chr16	15395754	15515348	+	gene	rs166234	15431000	35246	C	T	0.3866	0.000197291	0.0914369	-0.374886	0.0981368	0.0582133	0.629113	NA	NA	NA	NA	NA	NA	NA	NA	NA	NA	NA	NA
AC142391.1	ENSG00000279686.1	chr5:139455436:139457545:clu_32811_	chr5	139442316	139462707	-	gene	rs62385338	139695108	-232401	A	C	0.1221	9.82086e-05	0.0996617	0.548996	0.137033	0.0207342	0.375129	NA	NA	NA	NA	NA	NA	NA	NA	NA	NA	NA	NA
AC145124.1	ENSG00000255495.1	chr8:12196238:12198735:clu_49813_	chr8	12194467	12196280	+	gene	rs12543998	12142412	-52055	C	T	0.4244	2.93683e-11	0.2636	0.697639	0.0968347	7.99704e-08	8.64863e-06	chr8:12195437:12195891:clu_53907:ENSG00000255495.1	rs141262301	0.0404066	1.56169e-08	NA	NA	NA	NA	NA	NA	NA	NA
AC145285.2	ENSG00000251417.2	chr16:28825402:28825624:clu_86261_	chr16	28802743	28817828	+	gene	rs146435192	28788726	-14017	C	T	0.5262	0.000345698	0.0848003	-0.41595	0.113479	0.0497825	0.590278	NA	NA	NA	NA	NA	NA	NA	NA	NA	NA	NA	NA
AC147651.1	ENSG00000223855.2	chr7:522703:524854:clu_44776_	chr7	520391	525238	+	gene	rs112747040	520757	366	G	T	0.1047	5.36194e-05	0.106766	-0.649006	0.155895	0.0456432	0.569241	chr7:524280:524854:clu_28536:ENSG00000223855.1	rs62433359	-0.0679538	1.88745e-37	chr7:524280:524854:clu_26774:ENSG00000223855.1	rs62433359	-0.088606	9.88776e-15	chr7:524280:524854:clu_29550:ENSG00000223855.1	rs62433359	-0.0571673	6.27946e-57
AC147651.4	ENSG00000237181.1	chr7:602258:603067:clu_44780_	chr7	603185	608482	+	gene	rs4448167	706677	103492	A	G	0.6512	0.000513398	0.0801105	0.39626	0.111511	0.212218	0.927127	chr7:603616:607865:clu_28539:ENSG00000237181.1	rs28406904	-0.0172815	0.247078	chr7:603616:607865:clu_26780:ENSG00000237181.1	rs151194453	0.0483871	0.586618	chr7:603297:607865:clu_29555:ENSG00000237181.1	rs56698706	-0.0171422	0.301445
AC156455.1	ENSG00000256546.2	chr12:122064682:122065256:clu_72442_	chr12	122063306	122068616	+	gene	rs11043202	121819984	-243322	G	A	0.125	0.00023069	0.0895883	0.560117	0.148282	0.043992	0.560153	chr12:122064682:122068028:clu_5543:ENSG00000256546.1	rs191776585	0.0448268	0.579053	chr12:122064682:122065256:clu_5100:ENSG00000256546.1	rs111553874	0.102126	0.622404	chr12:122064682:122068028:clu_5845:ENSG00000256546.1	rs35583078	0.0230003	0.151519
AC211476.5	ENSG00000285702.1	chr7:73011555:73041238:clu_45898_	chr7	73039696	73069506	+	gene	rs13221366	72937605	-102091	G	C	0.0872	0.00194222	0.0642974	0.64948	0.205757	0.0640048	0.653509	NA	NA	NA	NA	NA	NA	NA	NA	NA	NA	NA	NA
AC215522.2	ENSG00000282572.2	chr7:31606:35335:clu_41903_	chr7	19018	35489	-	gene	rs10271853	118745	-83256	A	G	0.7587	0.00312307	0.058652	0.366908	0.122069	0.685177	0.999966	NA	NA	NA	NA	NA	NA	NA	NA	NA	NA	NA	NA
AC226119.1	ENSG00000253917.4	chr4:3948220:3951139:clu_28871_	chr4	3915183	3955419	-	gene	rs150477971	4003134	-47715	A	G	0.4244	0.00180929	0.0651404	0.326449	0.102702	0.663874	0.999966	NA	NA	NA	NA	NA	NA	NA	NA	NA	NA	NA	NA
AC234582.1	ENSG00000231064.7	chr1:155198618:155200172:clu_9833_	chr1	155195004	155205495	+	gene	rs77885114	155002143	-192861	G	A	0.0552	0.00259356	0.0608594	0.746473	0.243518	0.178303	0.893793	NA	NA	NA	NA	chr1:155200311:155200700:clu_46199:ENSG00000231064.7	rs115685211	0.103339	0.194647	chr1:155198618:155200172:clu_51627:ENSG00000231064.7	rs12738097	0.00936031	0.400033
AC239804.1	ENSG00000254539.1	chr1:149048990:149050820:clu_9481_	chr1	149048576	149051273	+	gene	rs12408174	149105845	57269	A	G	0.1047	0.000591581	0.0784279	0.617473	0.175777	0.121014	0.818415	NA	NA	NA	NA	NA	NA	NA	NA	NA	NA	NA	NA
AC239809.3	ENSG00000227733.10	chr1:148226621:148227988:clu_3730_-	chr1	148159213	148255012	-	gene	rs34741025	148277025	-22013	T	C	0.1047	0.000737135	0.0758154	0.580949	0.168444	0.07026	0.679615	chr1:148217130:148227988:clu_49018:ENSG00000227733.9	rs2047279	-0.0392298	0.436251	chr1:148208654:148216937:clu_45810:ENSG00000227733.9	rs1434169828	0.0599955	0.0391216	chr1:148217130:148227988:clu_51205:ENSG00000227733.9	rs11239927	0.0156303	0.176511
AC240565.1	ENSG00000280136.2	chr17:105691:106755:clu_87715_	chr17	88641	118578	-	gene	rs34217865	193378	-74800	T	C	0.0959	0.000484127	0.0808071	-0.714801	0.200207	0.207543	0.923754	NA	NA	NA	NA	NA	NA	NA	NA	NA	NA	NA	NA
AC240565.2	ENSG00000280279.1	chr17:65887:71366:clu_87713_	chr17	64099	76866	-	gene	rs185213951	309577	-232711	T	A	0.1657	1.66013e-05	0.120435	0.663017	0.148799	0.0102435	0.23793	NA	NA	NA	NA	NA	NA	NA	NA	NA	NA	NA	NA
AC242426.2	ENSG00000237188.5	chr1:147272281:147275354:clu_9398_	chr1	147172755	147295734	+	gene	rs587656246	146968496	-204259	T	G	0.093	4.95041e-05	0.107701	0.774344	0.185095	0.01076	0.245558	NA	NA	NA	NA	NA	NA	NA	NA	NA	NA	NA	NA
AC242842.1	ENSG00000275557.1	chr1:149655908:149660854:clu_9525_	chr1	149607765	149612402	+	gene	rs56130070	149744012	136247	T	C	0.1395	3.35697e-08	0.190214	-0.778594	0.133411	5.93692e-06	0.000438309	chr1:149655908:149660854:clu_49065:ENSG00000275557.1	rs1331733492	-0.0370506	5.77192e-05	chr1:149655908:149660854:clu_45845:ENSG00000275557.1	rs374309021	-0.0474066	0.510555	chr1:149655908:149660854:clu_51255:ENSG00000275557.1	rs374309021	-0.0304314	7.26393e-09
AC242842.3	ENSG00000286185.1	chr1:149473037:149473307:clu_9496_	chr1	149390623	149556361	+	gene	rs199987185	149636244	245621	G	A	0.0785	0.000236369	0.0893007	-0.763714	0.202538	0.0083578	0.206099	NA	NA	NA	NA	NA	NA	NA	NA	NA	NA	NA	NA
AC243547.3	ENSG00000280778.1	chr1:145974991:145977483:clu_9304_	chr1	145927258	145977811	+	gene	rs4068057	146135093	207835	T	C	0.4651	0.00124307	0.0696038	-0.399056	0.121162	0.144885	0.855633	NA	NA	NA	NA	NA	NA	NA	NA	NA	NA	NA	NA
AC243562.3	ENSG00000259774.1	chr15:84573251:84577948:clu_82198_	chr15	84422618	84425882	+	gene	rs4842943	84262558	-160060	A	G	0.3576	0.000307019	0.0862058	0.367906	0.0994739	0.0431471	0.554356	NA	NA	NA	NA	NA	NA	NA	NA	NA	NA	NA	NA
AC243829.4	ENSG00000277089.4	chr17:36064409:36070447:clu_92127_	chr17	36072866	36090134	+	gene	rs74691421	35965750	-107116	T	C	0.064	0.000146503	0.0949505	-0.470059	0.120519	0.160269	0.875468	NA	NA	NA	NA	NA	NA	NA	NA	NA	NA	NA	NA
AC243919.2	ENSG00000278202.1	chr15:82432631:82432817:clu_82120_	chr15	82418651	82434235	+	gene	rs199647079	82207303	-211348	T	C	0.1628	4.84278e-06	0.134648	-0.715532	0.15064	0.000909677	0.035785	NA	NA	NA	NA	NA	NA	NA	NA	NA	NA	NA	NA
AC243960.1	ENSG00000268027.5	chr19:41555099:41555210:clu_100740_	chr19	41545192	41555462	+	gene	rs12986356	41441823	-103369	A	G	0.7326	0.00512582	0.0527733	0.356974	0.125595	0.36598	0.999966	NA	NA	NA	NA	NA	NA	NA	NA	NA	NA	NA	NA
AC243960.3	ENSG00000268355.1	chr19:41535783:41536598:clu_100738_	chr19	41531206	41532174	+	gene	rs73931714	41606851	75645	A	G	0.0669	0.00333797	0.0578617	0.605196	0.202803	0.272176	0.964941	NA	NA	NA	NA	NA	NA	NA	NA	NA	NA	NA	NA
AC244033.2	ENSG00000285184.3	chr1:149971251:150010448:clu_3848_	chr1	150045660	150067701	-	gene	rs587643730	150032713	34988	G	A	0.0959	0.00140136	0.0681785	-0.581763	0.17861	0.102409	0.778465	NA	NA	NA	NA	NA	NA	NA	NA	NA	NA	NA	NA
AC244153.1	ENSG00000276170.4	chr17:38451393:38451626:clu_89164_	chr17	38450394	38452444	-	gene	rs142335744	38690128	-237684	G	A	0.0727	0.00132971	0.0688027	0.675841	0.20648	0.217318	0.931633	chr17:38451393:38451626:clu_12587:ENSG00000276170.4	rs116542361	0.0905273	0.202912	chr17:38451393:38451626:clu_11783:ENSG00000276170.4	rs2688	-0.0293403	0.596444	NA	NA	NA	NA
AC244205.1	ENSG00000240040.6	chr2:88857683:88860568:clu_13097_	chr2	88811186	88861563	-	gene	rs78562519	89049559	-187996	C	A	0.0581	0.00313596	0.0586031	0.635113	0.211394	0.264967	0.961575	NA	NA	NA	NA	NA	NA	NA	NA	NA	NA	NA	NA
AC244517.11	ENSG00000280029.4	chr5:141215614:141247070:clu_32864_	chr5	141136683	141245380	-	gene	rs2697530	141188594	56786	T	A	0.1628	7.59176e-05	0.102688	-0.56879	0.139631	0.0130532	0.279504	NA	NA	NA	NA	NA	NA	NA	NA	NA	NA	NA	NA
AC244517.2	ENSG00000272154.5	chr5:141215614:141247070:clu_32864_	chr5	141100242	141174391	-	gene	rs998794	141187135	-12744	A	G	0.1628	7.59176e-05	0.102688	-0.56879	0.139631	0.0139359	0.29212	NA	NA	NA	NA	NA	NA	NA	NA	NA	NA	NA	NA
AC244517.4	ENSG00000278936.1	chr5:141215614:141247070:clu_32864_	chr5	141183401	141201396	-	gene	rs2697530	141188594	12802	T	A	0.1628	7.59176e-05	0.102688	-0.56879	0.139631	0.0132686	0.28238	NA	NA	NA	NA	NA	NA	NA	NA	NA	NA	NA	NA
AC244517.7	ENSG00000279375.1	chr5:141215614:141247070:clu_32864_	chr5	141191599	141194088	-	gene	rs2697530	141188594	5494	T	A	0.1628	7.59176e-05	0.102688	-0.56879	0.139631	0.0132113	0.281704	NA	NA	NA	NA	NA	NA	NA	NA	NA	NA	NA	NA
AC245033.1	ENSG00000260836.2	chr15:82571532:82571902:clu_80293_	chr15	82536788	82573194	-	gene	rs4779042	82669792	-96598	A	G	0.2994	0.00205552	0.0636232	0.372129	0.118557	0.130768	0.836435	NA	NA	NA	NA	NA	NA	NA	NA	NA	NA	NA	NA
AC245060.7	ENSG00000286129.1	chr22:22304114:22306790:clu_107513_	chr22	22298124	22329122	+	gene	rs6001756	22317315	19191	A	G	0.1134	4.3284e-22	0.475896	1.48727	0.129616	4.60118e-17	2.33361e-14	NA	NA	NA	NA	NA	NA	NA	NA	NA	NA	NA	NA
AC245297.3	ENSG00000274265.5	chr1:149176250:149177158:clu_9489_	chr1	149175748	149259987	+	gene	rs369467765	149062608	-113140	T	C	0.1163	0.000252007	0.0885429	-0.60386	0.160895	0.0340775	0.495674	chr1:149262276:149263838:clu_49064:ENSG00000274265.4	rs1335772817	-0.0276755	4.05534e-05	chr1:149176250:149177158:clu_45843:ENSG00000274265.4	rs879627212	-0.0613753	0.0966696	chr1:149262276:149263838:clu_51254:ENSG00000274265.4	rs611160	-0.0251399	6.35128e-14
AC245407.2	ENSG00000287978.1	chr1:146387322:146387546:clu_9333_	chr1	146387202	146388092	+	gene	rs61813253	146158164	-229038	T	A	0.5378	0.0026397	0.0606499	0.397194	0.129813	0.0942562	0.75788	NA	NA	NA	NA	NA	NA	NA	NA	NA	NA	NA	NA
AC245748.1	ENSG00000267173.1	chr19:44343302:44356626:clu_97899_	chr19	44329695	44401608	-	gene	rs10407215	44535586	-133978	G	C	0.1948	0.000193266	0.0916804	0.527398	0.137859	0.0450003	0.565751	NA	NA	NA	NA	NA	NA	NA	NA	NA	NA	NA	NA
AC245748.2	ENSG00000267188.1	chr19:44397256:44401568:clu_97901_	chr19	44392439	44448452	-	gene	rs73039954	44391272	57180	G	A	0.1802	0.000292533	0.0867781	0.488605	0.131631	0.0704484	0.680375	NA	NA	NA	NA	NA	NA	NA	NA	NA	NA	NA	NA
AC245884.11	ENSG00000275210.1	chr19:54239951:54240274:clu_98548_	chr19	54308915	54337168	-	gene	rs11669763	54246475	90693	C	A	0.0465	4.6204e-05	0.108508	-0.868499	0.206734	0.0239409	0.407815	NA	NA	NA	NA	NA	NA	NA	NA	NA	NA	NA	NA
AC253536.3	ENSG00000232545.1	chr22:24113383:24113566:clu_107611_	chr22	24101689	24103354	+	gene	rs140320	24152818	51129	T	C	0.4215	0.00245945	0.0614905	-0.377376	0.122435	0.328101	0.988734	NA	NA	NA	NA	chr22:24113748:24119367:clu_23860:ENSG00000232545.1	rs5751969	0.0305868	0.650881	chr22:24098192:24113566:clu_26347:ENSG00000232545.1	rs28368441	0.0118366	0.35726
AC253536.7	ENSG00000285762.1	chr22:23926520:23974307:clu_106340_	chr22	23971378	23980469	-	gene	rs4822453	23912675	67794	G	T	0.6192	6.99798e-13	0.299999	0.717816	0.0910582	4.2784e-09	5.78493e-07	NA	NA	NA	NA	NA	NA	NA	NA	NA	NA	NA	NA
AC253572.1	ENSG00000286106.1	chr1:120793496:120793747:clu_8719_	chr1	120723946	120793874	+	gene	rs2725997	120818483	94537	T	C	0.0669	1.17253e-05	0.124463	-0.835557	0.184039	0.0006154	0.0257222	NA	NA	NA	NA	NA	NA	NA	NA	NA	NA	NA	NA
ACAA1	ENSG00000060971.18	chr3:38136685:38136865:clu_23556_-	chr3	38103129	38137242	-	gene	rs2239621	38132242	5000	C	T	0.2965	0.000198698	0.091353	-0.402991	0.105547	0.0629216	0.648908	chr3:38125881:38126162:clu_39092:ENSG00000060971.17	rs62241491	0.0709635	0.560579	chr3:38126700:38127786:clu_36537:ENSG00000060971.17	rs202193	-0.110448	0.462361	chr3:38132005:38133952:clu_40801:ENSG00000060971.17	rs12489820	0.0250528	0.260078
ACAA2	ENSG00000167315.18	chr18:49787361:49791470:clu_95432_-	chr18	49782164	49813953	-	gene	rs56172008	50042495	-228542	T	C	0.1221	0.000368511	0.084043	-0.456406	0.125128	0.257647	0.957863	chr18:49802853:49813817:clu_24825:ENSG00000167315.17	rs4939829	-0.0174202	0.420673	chr18:49802853:49813817:clu_23286:ENSG00000167315.17	rs79452990	0.103504	0.606476	chr18:49802853:49813682:clu_25674:ENSG00000167315.17	rs1943012	-0.0178765	0.426796
ACACA	ENSG00000278540.5	chr17:37200183:37200427:clu_89098_	chr17	37084992	37406836	-	gene	rs58201617	37505345	-98509	G	T	0.2587	0.000278179	0.0873737	-0.384097	0.103089	0.0424802	0.55129	chr17:37210490:37221724:clu_12549:ENSG00000278540.4	rs72834022	-0.0439413	0.377083	chr17:37210490:37221724:clu_11755:ENSG00000278540.4	rs147496069	0.167974	0.604989	chr17:37087439:37088938:clu_12991:ENSG00000278540.4	rs60988484	0.0112032	0.36731
ACACB	ENSG00000076555.15	chr12:109223904:109232669:clu_72097_+	chr12	109116595	109268226	+	gene	rs10849991	109285276	168681	C	T	0.1017	6.32055e-07	0.157768	0.821544	0.157635	0.000568377	0.0240684	chr12:109209353:109212836:clu_5120:ENSG00000076555.15	rs77122517	-0.0542642	0.516603	chr12:109264386:109265110:clu_4707:ENSG00000076555.15	rs140984450	-0.190295	0.59628	chr12:109265280:109265389:clu_5426:ENSG00000076555.15	rs59535324	-0.0512954	0.408154
ACAD10	ENSG00000111271.14	chr12:111728143:111733923:clu_72207_+	chr12	111686056	111757107	+	gene	rs7969271	111718998	32945	T	A	0.1221	0.00153916	0.0670632	-0.526197	0.162985	0.0556426	0.618281	chr12:111745043:111747049:clu_5242:ENSG00000111271.14	rs680135	0.0245303	0.181733	chr12:111748475:111749173:clu_4818:ENSG00000111271.14	rs74609289	-0.0603339	0.725928	chr12:111745043:111747049:clu_5534:ENSG00000111271.14	rs76579145	-0.0318123	0.348693
ACAD11	ENSG00000240303.8	chr3:132644891:132659603:clu_25278_	chr3	132558138	132660082	-	gene	rs9882005	132548456	111626	G	A	0.2238	0.000640856	0.0774779	-0.499265	0.143069	0.0734549	0.69042	chr3:132605205:132606867:clu_40809:ENSG00000240303.7	rs57050930	0.111172	3.4621e-08	chr3:132605205:132606867:clu_38182:ENSG00000240303.7	rs113395545	0.172081	0.197746	chr3:132605205:132606865:clu_42585:ENSG00000240303.7	rs57050930	0.0907468	2.03113e-10
ACAD8	ENSG00000151498.11	chr11:134261890:134262520:clu_66908_+	chr11	134253495	134265855	+	gene	rs61908678	134364941	111393	C	T	0.0872	0.000221752	0.0900555	-0.74579	0.196872	0.0962087	0.763571	chr11:134261890:134262132:clu_8958:ENSG00000151498.11	rs11603506	0.08423	0.301061	chr11:134259745:134261044:clu_8378:ENSG00000151498.11	rs117168003	0.124901	0.54069	chr11:134262622:134262770:clu_9296:ENSG00000151498.11	rs529419	-0.0145968	0.00689241
ACAD9	ENSG00000177646.19	chr3:128884746:128893555:clu_21910_+	chr3	128879596	128916067	+	gene	rs35949564	128843464	-36132	C	T	0.0669	0.00137778	0.0683804	-0.64653	0.198179	0.156308	0.870392	chr3:128909421:128910021:clu_40703:ENSG00000177646.18	rs79215339	-0.141001	2.73031e-08	chr3:128909421:128910021:clu_38074:ENSG00000177646.18	rs74927835	-0.117498	0.214313	chr3:128909421:128910021:clu_42476:ENSG00000177646.18	rs62274464	-0.0678028	0.00012947
ACADL	ENSG00000115361.8	chr2:210154611:210156677:clu_15037_	chr2	210187126	210225447	-	gene	rs13018349	210022261	203186	T	C	0.0814	0.000223755	0.0899492	0.682275	0.180223	0.024249	0.410997	chr2:210210262:210216347:clu_45031:ENSG00000115361.7	rs73987040	-0.0560526	0.308066	chr2:210220802:210224315:clu_42133:ENSG00000115361.7	rs149780584	0.0924283	0.660623	chr2:210220802:210225187:clu_47066:ENSG00000115361.7	rs61731470	-0.0411317	0.13987
ACADM	ENSG00000117054.13	chr1:75732745:75732853:clu_7966_+	chr1	75724347	75787575	+	gene	rs61797337	75702655	-21776	A	G	0.2355	3.2449e-13	0.30727	-0.896142	0.111742	2.40381e-09	3.46865e-07	chr1:75724817:75732644:clu_48140:ENSG00000117054.13	rs7524467	-0.0549751	1.05525e-28	chr1:75724817:75732644:clu_45005:ENSG00000117054.13	rs12134854	-0.0743432	3.22439e-15	chr1:75724817:75732644:clu_50221:ENSG00000117054.13	rs7524467	-0.0480903	7.17255e-64
ACADSB	ENSG00000196177.12	chr10:123034515:123040466:clu_58708_+	chr10	123008979	123058311	+	gene	rs12570317	122817204	-191775	C	T	0.093	0.000294742	0.086689	-0.582954	0.157137	0.0705384	0.680775	chr10:123043171:123044393:clu_11010:ENSG00000196177.12	rs73372291	-0.103995	0.291132	chr10:123043171:123044393:clu_10285:ENSG00000196177.12	rs34501655	-0.0680782	0.678088	chr10:123043171:123044393:clu_11391:ENSG00000196177.12	rs189055170	-0.0557878	0.177004
ACADVL	ENSG00000072778.20	chr17:7220197:7220604:clu_91268_+	chr17	7217125	7225266	+	gene	rs112216599	7212947	-4178	G	C	0.0581	7.94732e-05	0.10215	0.496083	0.122139	0.0444674	0.56202	chr17:7220197:7220604:clu_11639:ENSG00000072778.19	rs28934585	0.351379	1.53296e-53	chr17:7220197:7220604:clu_10894:ENSG00000072778.19	rs28934585	0.48865	2.02509e-15	chr17:7220197:7220604:clu_12043:ENSG00000072778.19	rs28934585	0.231872	3.91912e-90
ACAN	ENSG00000157766.17	chr15:88874024:88874405:clu_82290_+	chr15	88803440	88875354	+	gene	rs10152821	88637654	-165782	G	A	0.9215	0.00171391	0.0657844	0.698941	0.218735	0.383497	0.999966	chr15:88860439:88868216:clu_18944:ENSG00000157766.15	rs113452808	0.118139	0.572045	chr15:88860439:88871382:clu_17709:ENSG00000157766.15	rs35446117	0.189364	0.659287	chr15:88859417:88860326:clu_19645:ENSG00000157766.15	rs6496526	-0.0245549	0.00372001
ACAP1	ENSG00000072818.12	chr17:7344123:7344539:clu_91286_+	chr17	7336529	7351477	+	gene	rs7216490	7318388	-18141	G	T	0.5901	0.000272039	0.0876379	-0.39966	0.107089	0.0963605	0.763896	chr17:7350237:7350950:clu_11683:ENSG00000072818.11	rs35985803	-0.0441989	0.00284611	chr17:7350599:7350950:clu_10942:ENSG00000072818.11	rs35985803	0.0795088	0.0776199	chr17:7350599:7350950:clu_12092:ENSG00000072818.11	rs35985803	0.0248761	0.0181566
ACAP2	ENSG00000114331.15	chr3:195312967:195320701:clu_26098_-	chr3	195274745	195443044	-	gene	rs199739955	195487937	-44893	T	C	0.0581	4.6301e-05	0.108484	-0.866305	0.206238	0.0163429	0.322793	chr3:195345317:195381009:clu_41613:ENSG00000114331.13	rs13088150	-0.0635764	0.556597	chr3:195345317:195381009:clu_38927:ENSG00000114331.13	rs76934383	-0.0660039	0.638862	chr3:195345317:195381009:clu_43482:ENSG00000114331.13	rs867474923	-0.0420017	0.265193
ACAP3	ENSG00000131584.19	chr1:1298113:1298370:clu_102_-	chr1	1292390	1309609	-	gene	rs12408695	1554350	-244741	G	A	0.0698	0.0122338	0.0425064	-0.556625	0.219391	0.877335	0.999966	chr1:1295934:1296015:clu_45855:ENSG00000131584.18	rs2803301	0.0703914	0.0647453	chr1:1299905:1299973:clu_42901:ENSG00000131584.18	rs2247923	-0.034814	0.670526	chr1:1297933:1298013:clu_47909:ENSG00000131584.18	rs577821607	-0.0488516	0.44155
ACAT1	ENSG00000075239.14	chr11:108121678:108131907:clu_66339_+	chr11	108116695	108147603	+	gene	rs35769952	107885589	-231106	T	G	0.0814	0.000122839	0.0970272	-0.783201	0.198418	0.0205593	0.37291	chr11:108134316:108138898:clu_8362:ENSG00000075239.13	rs115939839	-0.0258982	0.305829	chr11:108134316:108135142:clu_7828:ENSG00000075239.13	rs2624129	-0.0365527	0.554376	chr11:108121678:108127886:clu_8672:ENSG00000075239.13	rs28407054	0.059118	0.332959
ACAT2	ENSG00000120437.9	chr6:159762142:159762919:clu_41674_	chr6	159762045	159779112	+	gene	rs117647483	159710241	-51804	C	T	0.0785	0.00085513	0.074051	-0.579641	0.170217	0.21549	0.930132	chr6:159777456:159778170:clu_33826:ENSG00000120437.8	rs4709405	-0.0332395	0.192273	chr6:159762142:159762919:clu_31699:ENSG00000120437.8	rs73030008	-0.0606448	0.481596	chr6:159762777:159762919:clu_35196:ENSG00000120437.8	rs316173	0.00985086	0.349071
ACBD3	ENSG00000182827.9	chr1:226159358:226161531:clu_5413_	chr1	226144679	226186741	-	gene	rs10915962	226223616	-36875	C	T	0.6628	0.00296663	0.0592625	-0.287114	0.094998	0.348571	0.994604	chr1:226159358:226161531:clu_50895:ENSG00000182827.8	rs75421992	0.0331057	0.269814	chr1:226164929:226165859:clu_47593:ENSG00000182827.8	rs78243131	-0.189358	0.344879	chr1:226154833:226161531:clu_53158:ENSG00000182827.8	rs75691342	0.0164482	0.387647
ACBD4	ENSG00000181513.14	chr17:45137988:45139021:clu_92594_+	chr17	45132600	45144181	+	gene	rs9897116	45145941	13341	A	G	0.0581	7.00342e-06	0.130409	-1.07209	0.229907	0.00384675	0.116231	chr17:45137988:45138276:clu_13063:ENSG00000181513.14	rs1542688	0.121593	7.41617e-91	chr17:45137988:45138276:clu_12236:ENSG00000181513.14	rs1542688	0.144055	7.30829e-42	chr17:45137988:45138276:clu_13538:ENSG00000181513.14	rs1542688	0.0860086	2.76058e-136
ACBD5	ENSG00000107897.19	chr10:27231820:27240319:clu_59478_-	chr10	27195214	27242130	-	gene	rs237595	27335322	-92276	G	C	0.4535	0.000947389	0.0728333	0.368747	0.109259	0.170011	0.884243	chr10:27218183:27219723:clu_9359:ENSG00000107897.18	rs61012955	-0.0508764	0.379633	chr10:27219857:27223207:clu_8766:ENSG00000107897.18	rs1780184	0.0314445	0.59679	chr10:27219857:27223338:clu_9718:ENSG00000107897.18	rs7095817	-0.0200814	0.00640571
ACBD6	ENSG00000230124.8	chr1:180430262:180492269:clu_4729_	chr1	180269653	180502954	-	gene	rs6661208	180392495	110459	T	C	0.6715	6.90071e-06	0.130579	-0.533386	0.114297	0.00266733	0.0872024	chr1:180430262:180452325:clu_50129:ENSG00000230124.6	rs716760	0.0286527	8.00285e-07	chr1:180430262:180492269:clu_46880:ENSG00000230124.6	rs9659418	0.031482	0.666961	chr1:180430262:180452325:clu_52326:ENSG00000230124.6	rs10913968	0.0283217	2.72055e-20
ACCS	ENSG00000110455.14	chr11:44081320:44083169:clu_64770_+	chr11	44065925	44084237	+	gene	rs3107276	44085165	19240	T	A	0.2587	1.51498e-13	0.314406	1.00891	0.123725	1.31239e-09	1.97162e-07	chr11:44081320:44083169:clu_6719:ENSG00000110455.13	rs3107274	0.0642015	8.5065e-58	chr11:44082192:44083169:clu_6228:ENSG00000110455.13	rs3134908	-0.0863659	1.26366e-22	chr11:44081320:44083169:clu_7007:ENSG00000110455.13	rs3134908	0.0462619	1.03339e-62
ACD	ENSG00000102977.16	chr16:67659795:67659903:clu_84391_-	chr16	67657512	67660815	-	gene	rs16957590	67900822	-240007	A	G	0.0785	0.00234007	0.0620819	-0.604667	0.195179	0.0790372	0.710471	chr16:67660036:67660122:clu_16473:ENSG00000102977.13	rs149847514	-0.0464801	0.583026	chr16:67658362:67658720:clu_15471:ENSG00000102977.13	rs7194242	-0.0351687	0.719188	chr16:67658641:67658720:clu_17103:ENSG00000102977.13	rs35310411	0.0315741	0.366051
ACE	ENSG00000159640.16	chr17:63488791:63488941:clu_93157_+	chr17	63477061	63498380	+	gene	rs4968774	63438051	-39010	G	T	0.0727	0.000418813	0.0825261	0.652018	0.180541	0.0422755	0.549936	chr17:63482689:63483029:clu_13635:ENSG00000159640.15	rs149793709	0.0840747	0.474701	chr17:63478098:63479007:clu_12766:ENSG00000159640.15	rs72851184	-0.0606121	0.682651	chr17:63482689:63483029:clu_14130:ENSG00000159640.15	rs9889365	0.0450027	0.255434
ACER2	ENSG00000177076.6	chr9:19435084:19446281:clu_54293_	chr9	19409009	19452505	+	gene	rs2026627	19449686	40677	C	A	0.2849	0.000122374	0.0970718	0.458718	0.116183	0.0390779	0.529789	chr9:19446418:19450450:clu_51557:ENSG00000177076.5	rs11791292	-0.0230657	0.280713	chr9:19450355:19450450:clu_48183:ENSG00000177076.5	rs16937387	0.158468	0.641139	chr9:19450355:19450450:clu_53861:ENSG00000177076.5	rs117996818	0.0583077	0.38215
ACER3	ENSG00000078124.12	chr11:76981922:76985643:clu_65999_+	chr11	76860867	77026797	+	gene	rs12786554	77103685	242826	C	A	0.0698	6.1071e-06	0.131985	0.936153	0.199372	0.00410364	0.12229	chr11:76861079:76926557:clu_8017:ENSG00000078124.11	rs75130836	-0.0559321	0.586495	chr11:76926667:76958979:clu_7513:ENSG00000078124.11	rs144224508	-0.175043	0.641575	chr11:76976341:76985643:clu_8296:ENSG00000078124.11	rs4945153	0.00955255	0.416997
ACIN1	ENSG00000100813.14	chr14:23066008:23067304:clu_77201_-	chr14	23058564	23095614	-	gene	rs75739051	23189343	-93729	T	C	0.1047	4.53331e-05	0.108731	0.575616	0.13686	0.018625	0.350988	chr14:23068464:23069476:clu_19379:ENSG00000100813.14	rs10139600	0.0305287	0.280801	chr14:23063577:23064105:clu_18111:ENSG00000100813.14	rs181473695	-0.122616	0.68637	chr14:23068671:23069476:clu_20107:ENSG00000100813.14	rs12433784	0.01406	0.433821
ACKR1	ENSG00000213088.12	chr1:159204980:159205461:clu_10004_+	chr1	159203307	159206500	+	gene	rs76532106	159137725	-65582	T	A	0.0727	0.00056182	0.0790407	-0.549672	0.155817	0.175591	0.890931	NA	NA	NA	NA	chr1:159204980:159205411:clu_46452:ENSG00000213088.9	rs9804157	0.100992	0.705164	chr1:159204980:159205461:clu_51864:ENSG00000213088.9	rs143396174	-0.0817279	0.0919706
ACKR2	ENSG00000144648.16	chr3:42844065:42864466:clu_20557_+	chr3	42804752	42887974	+	gene	rs4682860	42822312	17560	A	G	0.6076	0.000575619	0.0787527	0.377375	0.107188	0.0768553	0.70248	NA	NA	NA	NA	chr3:42851454:42864466:clu_36648:ENSG00000144648.15	rs34873715	-0.0448513	0.50127	chr3:42844065:42864466:clu_40939:ENSG00000144648.15	rs112494177	0.029278	0.162944
ACKR3	ENSG00000144476.6	chr2:236569924:236580440:clu_19624_	chr2	236567787	236582354	+	gene	rs80247210	236656783	88996	C	T	0.0872	0.00152356	0.0671844	-0.549182	0.16994	0.28764	0.974079	chr2:236569924:236580440:clu_45551:ENSG00000144476.5	rs78608629	-0.109945	3.65114e-05	chr2:236569924:236580440:clu_42611:ENSG00000144476.5	rs78608629	-0.117572	0.401662	chr2:236569924:236580440:clu_47593:ENSG00000144476.5	rs78608629	-0.0680953	8.57273e-08
ACLY	ENSG00000131473.17	chr17:41896649:41897749:clu_89320_-	chr17	41866917	41930542	-	gene	rs9896370	41748897	181645	G	A	0.2965	0.000771594	0.0752725	-0.444954	0.129515	0.111654	0.799696	chr17:41869125:41869474:clu_12766:ENSG00000131473.16	rs4306575	0.0170914	0.555752	chr17:41898785:41901696:clu_11953:ENSG00000131473.16	rs238831	-0.150475	0.0849527	chr17:41896649:41897749:clu_13236:ENSG00000131473.16	rs4796750	0.0128047	0.0810436
ACO1	ENSG00000122729.19	chr9:32434701:32436250:clu_54360_+	chr9	32384603	32454769	+	gene	rs6476363	32491242	106639	C	T	0.4855	0.000265345	0.0879327	0.289138	0.0773321	0.149415	0.861188	chr9:32434701:32436250:clu_51628:ENSG00000122729.18	rs72710612	-0.0177347	0.578811	chr9:32424665:32425838:clu_48240:ENSG00000122729.18	rs6476391	0.208867	0.490744	chr9:32424665:32425838:clu_53936:ENSG00000122729.18	rs118128602	-0.0713574	0.0433453
ACO2	ENSG00000100412.16	chr22:41469182:41499726:clu_108212_+	chr22	41469117	41528989	+	gene	rs111953426	41666142	218312	A	G	0.2791	0.00287382	0.0596401	0.344227	0.113511	0.161366	0.876478	chr22:41515917:41517527:clu_26100:ENSG00000100412.15	rs203320	-0.0516819	1.02571e-18	chr22:41515917:41517527:clu_24483:ENSG00000100412.15	rs2076199	-0.0632622	4.76483e-05	chr22:41515917:41517297:clu_27000:ENSG00000100412.15	rs203320	0.0454019	3.72985e-43
ACOT1	ENSG00000184227.8	chr14:73541695:73543050:clu_76336_	chr14	73537143	73543796	+	gene	rs58231493	73565418	28275	C	T	0.4535	1.03085e-08	0.20296	-0.606729	0.0998495	1.33729e-05	0.000908732	chr14:73541695:73543050:clu_20243:ENSG00000184227.7	rs77588581	-0.09264	0.226705	chr14:73541695:73543050:clu_18937:ENSG00000184227.7	rs35156197	-0.130915	0.531523	chr14:73541695:73543050:clu_21039:ENSG00000184227.7	rs4903222	-0.0125642	0.315986
ACOT11	ENSG00000162390.17	chr1:54608068:54630734:clu_7675_+	chr1	54542257	54639192	+	gene	rs573411	54586398	44141	G	A	0.4041	1.713e-06	0.146508	0.462704	0.0927446	0.00141192	0.0517838	chr1:54607265:54607942:clu_47861:ENSG00000162390.17	rs12027962	-0.0325767	8.12834e-08	chr1:54608068:54630734:clu_44761:ENSG00000162390.17	rs1368883	0.032108	0.557186	chr1:54605209:54607134:clu_49909:ENSG00000162390.17	rs17398958	-0.0212136	6.43926e-06
ACOT13	ENSG00000112304.11	chr6:24667344:24687405:clu_39448_+	chr6	24667035	24705065	+	gene	rs2093314	24793788	126753	C	T	0.125	0.00328847	0.0580391	0.268198	0.0897278	0.543832	0.999966	chr6:24667344:24697883:clu_31450:ENSG00000112304.10	rs77672372	-0.0396849	0.493127	chr6:24667344:24687405:clu_29459:ENSG00000112304.10	rs190045	-0.0482682	0.477555	chr6:24667344:24697883:clu_32650:ENSG00000112304.10	rs114985412	-0.0337518	0.439125
ACOT2	ENSG00000119673.14	chr14:73541695:73543050:clu_76336_+	chr14	73567620	73575658	+	gene	rs11626972	73566890	-730	A	G	0.4535	1.03085e-08	0.20296	-0.606729	0.0998495	1.3745e-05	0.000931627	chr14:73574407:73574908:clu_20245:ENSG00000119673.14	rs55771167	-0.0474647	1.2839e-07	chr14:73573590:73574908:clu_18939:ENSG00000119673.14	rs55771167	0.0806634	2.35389e-06	chr14:73573590:73574908:clu_21041:ENSG00000119673.14	rs55771167	0.0453417	5.74738e-21
ACOT4	ENSG00000177465.4	chr14:73543352:73588022:clu_76337_	chr14	73591706	73596496	+	gene	rs36126051	73706011	114138	T	C	0.2064	0.000725412	0.0760058	-0.538406	0.155897	0.150021	0.86213	NA	NA	NA	NA	chr14:73593904:73595049:clu_18940:ENSG00000177465.4	rs139790012	-0.208454	0.00795971	NA	NA	NA	NA
ACOT7	ENSG00000097021.19	chr1:6349866:6393257:clu_340_-	chr1	6264269	6394391	-	gene	rs4908554	6508327	-114560	T	C	0.5407	0.00188797	0.0646342	-0.30683	0.0969335	0.266947	0.962332	chr1:6349866:6393257:clu_46103:ENSG00000097021.19	rs12083489	-0.0160187	0.340788	chr1:6349866:6358826:clu_43139:ENSG00000097021.19	rs115702474	0.15974	0.599666	chr1:6349866:6393257:clu_48153:ENSG00000097021.19	rs201999346	-0.0405721	0.344236
ACOT8	ENSG00000101473.17	chr20:45853984:45855159:clu_104045_-	chr20	45841721	45857405	-	gene	rs6073966	45941553	-84148	C	T	0.1105	0.000944086	0.0728748	0.535788	0.158705	0.175996	0.89138	chr20:45853984:45855159:clu_27400:ENSG00000101473.16	rs150692129	0.0853301	0.0841978	chr20:45848675:45857188:clu_25712:ENSG00000101473.16	rs3859613	0.030736	0.720383	chr20:45841956:45844263:clu_28345:ENSG00000101473.16	rs55931834	-0.0263833	3.85126e-16
ACOX1	ENSG00000161533.12	chr17:75957566:75973625:clu_90464_-	chr17	75941507	75979177	-	gene	rs2305912	75825549	153628	T	C	0.0727	0.00111818	0.0708628	-0.543002	0.163286	0.187409	0.904494	chr17:75943213:75946707:clu_14120:ENSG00000161533.11	rs59867239	0.0384983	2.85192e-09	chr17:75946795:75948251:clu_13250:ENSG00000161533.11	rs2608881	-0.0493075	0.0324386	chr17:75946795:75948251:clu_14648:ENSG00000161533.11	rs59512794	-0.0282123	1.35119e-13
ACOX2	ENSG00000168306.13	chr3:58528956:58531251:clu_24348_-	chr3	58505136	58537283	-	gene	rs17059619	58658896	-121613	C	T	0.1105	0.000262223	0.0880728	0.659348	0.176194	0.060146	0.638726	chr3:58528956:58531251:clu_40006:ENSG00000168306.12	rs4387990	0.0317552	1.9129e-07	chr3:58528956:58531251:clu_37413:ENSG00000168306.12	rs4387990	0.059099	1.71742e-05	chr3:58528956:58531251:clu_41738:ENSG00000168306.12	rs4387990	0.0298131	2.11081e-20
ACOX3	ENSG00000087008.16	chr4:8406043:8410212:clu_28964_-	chr4	8366282	8440723	-	gene	rs2631742	8484100	-43377	A	G	0.3052	1.60407e-06	0.147253	0.591873	0.118283	0.00186392	0.0654811	chr4:8373628:8374068:clu_36702:ENSG00000087008.15	rs2280572	-0.03785	8.83008e-12	chr4:8373628:8374068:clu_34333:ENSG00000087008.15	rs2280572	-0.0477331	0.0015503	chr4:8373628:8374068:clu_38252:ENSG00000087008.15	rs10030108	-0.0268652	4.80528e-15
ACOXL	ENSG00000153093.18	chr2:111153904:111164133:clu_17777_+	chr2	110732573	111118222	+	gene	rs144516447	110917633	185094	A	G	0.1948	0.0508459	0.0260444	-0.231596	0.117614	0.936931	0.999966	NA	NA	NA	NA	NA	NA	NA	NA	NA	NA	NA	NA
ACP1	ENSG00000143727.16	chr2:271939:272192:clu_15676_+	chr2	264140	278283	+	gene	rs11891259	142245	-121895	T	C	0.157	3.22418e-06	0.139305	0.652309	0.134651	0.00224882	0.0761143	chr2:271939:272192:clu_41752:ENSG00000143727.15	rs11553742	0.132478	1.17366e-67	chr2:271939:272192:clu_39064:ENSG00000143727.15	rs71437291	0.186135	4.52831e-27	chr2:271939:272192:clu_43633:ENSG00000143727.15	rs11553742	0.116605	2.11305e-121
ACP2	ENSG00000134575.12	chr11:47247727:47248038:clu_62115_-	chr11	47239302	47248906	-	gene	rs3824869	47356694	-107788	T	C	0.6948	0.00658561	0.0498068	0.331309	0.120174	0.301513	0.979376	chr11:47243321:47245305:clu_6822:ENSG00000134575.9	rs78290566	-0.0239245	0.0107966	chr11:47240198:47242723:clu_6327:ENSG00000134575.9	rs74798779	0.0803554	0.659594	chr11:47243321:47245305:clu_7116:ENSG00000134575.9	rs4647725	-0.0156087	0.01212
ACP5	ENSG00000102575.13	chr19:11577679:11578844:clu_96621_-	chr19	11574660	11579008	-	gene	rs142455960	11489049	89959	A	G	0.0552	0.0245428	0.0343831	-0.548201	0.24126	0.956094	0.999966	chr19:11577679:11578844:clu_21880:ENSG00000102575.10	rs143158955	0.0606203	0.205364	chr19:11576843:11577057:clu_20521:ENSG00000102575.10	rs531369002	-0.253878	0.683151	NA	NA	NA	NA
ACP6	ENSG00000162836.12	chr1:147650238:147652449:clu_3707_-	chr1	147629652	147670524	-	gene	rs2275552	147659830	10694	T	C	0.7471	2.09987e-08	0.1953	0.659495	0.111171	1.33718e-05	0.000908732	chr1:147652647:147654194:clu_48993:ENSG00000162836.11	rs2153463	-0.043695	7.82439e-16	chr1:147652647:147654194:clu_45793:ENSG00000162836.11	rs2153463	-0.0599897	0.00113967	chr1:147650238:147652592:clu_51173:ENSG00000162836.11	rs12119079	-0.0333654	1.60958e-26
ACPP	ENSG00000014257.16	chr3:132352823:132356686:clu_22011_+	chr3	132317369	132368298	+	gene	rs16838776	132134101	-183268	T	C	0.1163	0.00304611	0.0589484	0.554371	0.183944	0.367459	0.999966	NA	NA	NA	NA	NA	NA	NA	NA	NA	NA	NA	NA
ACR	ENSG00000100312.11	chr22:50722437:50730721:clu_108537_+	chr22	50738196	50745339	+	gene	rs13054262	50629588	-108608	A	G	0.4767	0.000198252	0.0913795	0.3555	0.0930942	0.0819374	0.719637	chr22:50722437:50730721:clu_26473:ENSG00000100312.10	rs149866348	0.0985587	0.315444	chr22:50722437:50723398:clu_24843:ENSG00000100312.10	rs10451	0.0437416	0.0189764	chr22:50722437:50730721:clu_27383:ENSG00000100312.10	rs9616945	0.0136471	0.4175
ACRBP	ENSG00000111644.8	chr12:6621464:6635907:clu_67136_	chr12	6638075	6647433	-	gene	rs41334949	6535792	111641	C	G	0.0494	0.00228235	0.0623788	0.831589	0.267744	0.42052	0.999966	NA	NA	NA	NA	chr12:6638404:6638954:clu_2804:ENSG00000111644.7	rs7311453	0.0339957	0.182153	NA	NA	NA	NA
ACSBG2	ENSG00000130377.13	chr19:6161295:6165866:clu_99216_+	chr19	6135247	6193094	+	gene	rs534371614	6198954	63707	G	A	0.2762	0.0198967	0.0368196	-0.345062	0.146564	0.922338	0.999966	NA	NA	NA	NA	NA	NA	NA	NA	NA	NA	NA	NA
ACSF2	ENSG00000167107.12	chr17:50461370:50461633:clu_92863_+	chr17	50426158	50474845	+	gene	rs75275039	50206765	-219393	C	G	0.0959	0.000293152	0.0867531	-0.645032	0.1738	0.0952627	0.761386	chr17:50462302:50462420:clu_13321:ENSG00000167107.12	rs142563922	-0.10576	0.461039	chr17:50463552:50463818:clu_12478:ENSG00000167107.12	rs150564406	-0.0956773	0.639864	chr17:50464294:50471028:clu_13805:ENSG00000167107.12	rs7208271	-0.012938	0.133311
ACSF3	ENSG00000176715.16	chr16:89101347:89102604:clu_87585_+	chr16	89088375	89164121	+	gene	rs71395390	89178857	90482	C	A	0.0698	1.28421e-09	0.225012	-1.44677	0.222977	3.11988e-06	0.00024568	chr16:89098763:89100662:clu_17078:ENSG00000176715.15	rs57558972	-0.0424788	1.43819e-11	chr16:89098763:89100662:clu_16024:ENSG00000176715.15	rs36099289	0.062582	0.00137047	chr16:89098763:89100662:clu_17729:ENSG00000176715.15	rs36099289	0.0424591	1.44237e-21
ACSL1	ENSG00000151726.14	chr4:184762493:184763167:clu_30872_-	chr4	184755595	184826818	-	gene	rs66800786	184951879	-125061	C	T	0.4738	3.92289e-05	0.110422	-0.464417	0.109468	0.0220858	0.389287	chr4:184788731:184825916:clu_38428:ENSG00000151726.13	rs141019274	0.155965	0.306982	chr4:184788731:184825916:clu_35888:ENSG00000151726.13	rs113579008	0.132888	0.645462	chr4:184773154:184773663:clu_40112:ENSG00000151726.13	rs72701782	-0.0188319	0.421368
ACSL3	ENSG00000123983.14	chr2:222887888:222908733:clu_19413_+	chr2	222860942	222944639	+	gene	rs17176871	222892243	31301	A	G	0.3459	5.93224e-22	0.473629	0.934769	0.0818365	2.54551e-17	1.39417e-14	chr2:222900780:222908733:clu_45315:ENSG00000123983.13	rs11674416	-0.049494	6.32698e-20	chr2:222887888:222900674:clu_42395:ENSG00000123983.13	rs6718830	-0.0619349	4.09416e-08	chr2:222900780:222908733:clu_47355:ENSG00000123983.13	rs2119160	-0.0407635	1.7823e-48
ACSL5	ENSG00000197142.10	chr10:112376448:112394918:clu_58509_+	chr10	112374018	112428380	+	gene	rs876283	112297189	-76829	A	G	0.218	0.000304847	0.0862899	-0.489571	0.132299	0.0936618	0.75593	chr10:112376448:112394918:clu_10797:ENSG00000197142.10	rs79827850	-0.0611987	0.324378	chr10:112409685:112410463:clu_10103:ENSG00000197142.10	rs12252769	-0.0756213	0.662719	chr10:112421665:112421947:clu_11186:ENSG00000197142.10	rs9971166	0.0139017	0.0607481
ACSL6	ENSG00000164398.14	chr5:131960621:131962535:clu_32634_-	chr5	131949973	132012243	-	gene	rs7733814	132220616	-208373	C	T	0.0843	0.00413962	0.0553069	-0.672958	0.230972	0.204657	0.922102	NA	NA	NA	NA	NA	NA	NA	NA	NA	NA	NA	NA
ACSM1	ENSG00000166743.9	chr16:20637451:20640461:clu_83481_	chr16	20623237	20698890	-	gene	rs4783510	20886346	-187456	A	G	0.6017	0.0011667	0.0703578	-0.320804	0.0968405	0.147414	0.859492	chr16:20627316:20661794:clu_15525:ENSG00000166743.9	rs396508	-0.0247165	3.19893e-05	chr16:20624215:20627256:clu_14556:ENSG00000166743.9	rs1390812	-0.0667175	3.17432e-12	chr16:20627316:20661794:clu_16131:ENSG00000166743.9	rs1112308	-0.0136033	0.00900832
ACSM3	ENSG00000005187.12	chr16:20786158:20790587:clu_85966_+	chr16	20610243	20797581	+	gene	rs79397809	20406378	-203865	T	C	0.0727	1.93973e-05	0.118628	-0.765199	0.173211	0.011909	0.262747	NA	NA	NA	NA	chr16:20755616:20769984:clu_14562:ENSG00000005187.11	rs13331696	0.187085	0.467092	NA	NA	NA	NA
ACSM5	ENSG00000183549.10	chr16:20411688:20418059:clu_85952_+	chr16	20409534	20441336	+	gene	rs117712677	20215997	-193537	G	A	0.0581	6.91583e-07	0.156756	-0.85807	0.165274	0.00473332	0.136408	NA	NA	NA	NA	chr16:20439919:20440344:clu_14555:ENSG00000183549.10	rs778563967	-0.163232	0.688727	NA	NA	NA	NA
ACSS1	ENSG00000154930.15	chr20:25015230:25020010:clu_103545_-	chr20	25006230	25058980	-	gene	rs73612624	24836713	222267	G	A	0.0756	0.00302391	0.0590353	-0.62143	0.206034	0.304428	0.980291	chr20:25014073:25015138:clu_26900:ENSG00000154930.14	rs6106828	0.0855147	0.50696	chr20:25023641:25030759:clu_25220:ENSG00000154930.14	rs546923227	0.175006	0.319549	chr20:25023092:25030759:clu_27830:ENSG00000154930.14	rs227640	-0.0362485	0.281212
ACSS2	ENSG00000131069.20	chr20:34908943:34913096:clu_102456_+	chr20	34872146	34927962	+	gene	rs3761142	34958013	85867	C	T	0.2936	0.00122338	0.0697937	0.358167	0.108588	0.0691982	0.676018	chr20:34882989:34913096:clu_27090:ENSG00000131069.19	rs182076051	0.0668803	0.496503	chr20:34921992:34923323:clu_25394:ENSG00000131069.19	rs140079641	0.144536	0.569453	chr20:34921866:34921963:clu_28029:ENSG00000131069.19	rs139954879	-0.0247181	0.285615
ACSS3	ENSG00000111058.8	chr12:81253670:81254857:clu_71700_	chr12	80936414	81261210	+	gene	rs1435964	81148436	212022	T	C	0.3401	3.01745e-07	0.166041	-0.494196	0.0919772	0.000583757	0.0246016	chr12:81216996:81220013:clu_4722:ENSG00000111058.7	rs61937068	-0.0571961	0.518863	chr12:81199444:81216901:clu_4327:ENSG00000111058.7	rs73351567	0.132974	0.541677	chr12:81253670:81254857:clu_4986:ENSG00000111058.7	rs4842387	-0.0265441	1.13746e-14
ACTA1	ENSG00000143632.14	chr1:229433127:229434004:clu_5481_-	chr1	229431245	229434098	-	gene	rs2280008	229197862	236236	T	C	0.4971	0.0168214	0.038777	0.245668	0.101576	0.911961	0.999966	NA	NA	NA	NA	chr1:229433127:229434004:clu_47665:ENSG00000143632.14	rs9435826	0.0262982	0.67723	NA	NA	NA	NA
ACTB	ENSG00000075624.16	chr7:5529400:5529535:clu_42137_-	chr7	5527148	5563784	-	gene	rs10234709	5335911	227991	C	A	0.3227	0.0177044	0.0381799	0.279079	0.116325	0.979121	0.999966	NA	NA	NA	NA	NA	NA	NA	NA	NA	NA	NA	NA
ACTC1	ENSG00000159251.8	chr15:34794830:34795506:clu_79050_	chr15	34790230	34795549	-	gene	rs16959368	34669684	125865	T	C	0.1686	0.000254271	0.0884371	-0.561263	0.149644	0.0971441	0.766237	chr15:34791255:34792090:clu_17489:ENSG00000159251.6	rs3729755	-0.0293331	4.72218e-05	chr15:34791295:34792090:clu_16367:ENSG00000159251.6	rs72698509	-0.104684	0.702985	chr15:34791295:34792090:clu_18141:ENSG00000159251.6	rs3729755	0.0269986	1.3686e-12
ACTG1	ENSG00000184009.12	chr17:81511626:81511763:clu_90722_-	chr17	81509971	81523847	-	gene	rs201403799	81531357	-7510	A	G	0.3023	0.0011644	0.0703813	0.283335	0.0855147	0.346016	0.994367	chr17:81511803:81511903:clu_14393:ENSG00000184009.9	rs9646446	-0.0254802	0.000191983	chr17:81511803:81511903:clu_13516:ENSG00000184009.9	rs11871781	0.0423518	0.0495083	chr17:81511626:81511903:clu_14944:ENSG00000184009.9	rs57018358	-0.0251447	7.7025e-11
ACTG2	ENSG00000163017.14	chr2:73901437:73908673:clu_16933_+	chr2	73892314	73919865	+	gene	rs2462123	73910870	18556	G	T	0.718	4.95294e-05	0.107695	0.484803	0.115888	0.0132035	0.281594	chr2:73901437:73908673:clu_43074:ENSG00000163017.13	rs756127	0.0462436	3.54893e-31	chr2:73901437:73908673:clu_40287:ENSG00000163017.13	rs831551	0.0728478	0.00688099	chr2:73901437:73908673:clu_44991:ENSG00000163017.13	rs1726024	0.0396528	2.7544e-49
ACTL6A	ENSG00000136518.17	chr3:179575504:179576217:clu_22588_+	chr3	179562886	179588407	+	gene	rs1344537	179445863	-117023	T	C	0.4767	0.00149876	0.0673795	0.302913	0.0935885	0.264595	0.961301	chr3:179581220:179583353:clu_41339:ENSG00000136518.16	rs147546475	-0.0588858	0.293641	chr3:179573469:179574370:clu_38680:ENSG00000136518.16	rs6793014	-0.120091	0.435085	chr3:179575504:179576217:clu_43173:ENSG00000136518.16	rs6763577	0.0421461	0.0847561
ACTN1	ENSG00000072110.13	chr14:68921125:68925558:clu_77949_-	chr14	68874143	68979440	-	gene	rs577163789	68866113	113327	G	T	0.8895	5.80502e-05	0.105836	0.754276	0.18207	0.0228068	0.396611	chr14:68882592:68882873:clu_20137:ENSG00000072110.13	rs2184598	0.0444054	0.0418453	chr14:68883055:68884168:clu_18843:ENSG00000072110.13	rs10144056	-0.0889282	0.693966	chr14:68879069:68879962:clu_20925:ENSG00000072110.13	rs61501912	-0.0416215	0.294643
ACTN2	ENSG00000077522.13	chr1:236755198:236757486:clu_11429_+	chr1	236664141	236764631	+	gene	rs61831803	236785182	121041	A	G	0.186	0.000490184	0.0806596	-0.426695	0.119631	0.229101	0.938788	chr1:236747775:236749124:clu_51134:ENSG00000077522.12	rs12074972	-0.0490891	0.331342	chr1:236726020:236731233:clu_47805:ENSG00000077522.12	rs111997605	0.232333	0.716447	chr1:236731314:236737122:clu_53409:ENSG00000077522.12	rs2288602	-0.0147715	0.0645387
ACTN4	ENSG00000130402.12	chr19:38711361:38714469:clu_100570_+	chr19	38647649	38731589	+	gene	rs4802484	38466931	-180718	G	T	0.3663	0.00138353	0.0683308	0.343878	0.105449	0.230654	0.939631	chr19:38718074:38720287:clu_22922:ENSG00000130402.11	rs888997	0.0332752	8.36777e-07	chr19:38718074:38721538:clu_21492:ENSG00000130402.11	rs936524	-0.0499153	0.449509	chr19:38709476:38710257:clu_23768:ENSG00000130402.11	rs3217235	-0.0255924	2.53625e-13
ACTR10	ENSG00000131966.14	chr14:58209107:58215205:clu_76015_+	chr14	58200080	58235636	+	gene	rs79224182	58225515	25435	A	G	0.0756	0.000574049	0.0787851	0.631234	0.179252	0.100171	0.773011	chr14:58209107:58215205:clu_19956:ENSG00000131966.13	rs147402949	0.0656671	1.94798e-06	chr14:58209107:58215205:clu_18671:ENSG00000131966.13	rs147402949	0.0993723	0.017068	chr14:58209107:58215205:clu_20726:ENSG00000131966.13	rs147402949	0.046505	3.294e-07
ACTR1A	ENSG00000138107.13	chr10:102481172:102483011:clu_60840_-	chr10	102461881	102502712	-	gene	rs61873704	102477172	25540	T	C	0.3081	7.52815e-06	0.129577	-0.532839	0.114687	0.00174279	0.0617666	chr10:102481172:102483011:clu_10661:ENSG00000138107.12	rs12767131	0.041982	4.47219e-16	chr10:102481172:102483011:clu_9967:ENSG00000138107.12	rs11598884	0.0574323	1.01439e-07	chr10:102481172:102483011:clu_11040:ENSG00000138107.12	rs2296580	0.0275127	6.50271e-16
ACTR1B	ENSG00000115073.8	chr2:97661946:97663452:clu_13411_	chr2	97655939	97664044	-	gene	rs56281704	97677520	-13476	T	C	0.4419	0.000813351	0.0746463	-0.336767	0.098468	0.0599849	0.637951	chr2:97658643:97658879:clu_43477:ENSG00000115073.7	rs11692435	-0.0451953	0.000728611	chr2:97658643:97658879:clu_40664:ENSG00000115073.7	rs141447363	-0.0659989	0.220294	chr2:97658316:97658879:clu_45416:ENSG00000115073.7	rs11692435	-0.0431693	6.61187e-14
ACTR2	ENSG00000138071.13	chr2:65253864:65255545:clu_16733_+	chr2	65227753	65271253	+	gene	rs10198832	65160700	-67088	A	G	0.2791	0.0103117	0.0445159	0.211954	0.0815476	0.702947	0.999966	NA	NA	NA	NA	NA	NA	NA	NA	NA	NA	NA	NA
ACTR3	ENSG00000115091.12	chr2:113931396:113934279:clu_17879_+	chr2	113890063	113962596	+	gene	rs369170347	113653536	-236527	G	A	0.0669	0.0121855	0.0425529	-0.476673	0.187771	0.711645	0.999966	NA	NA	NA	NA	NA	NA	NA	NA	chr2:113931396:113934279:clu_45750:ENSG00000115091.11	rs62173076	-0.0332094	0.243221
ACTR3B	ENSG00000133627.18	chr7:152814645:152816481:clu_47531_+	chr7	152759749	152855378	+	gene	rs73166450	152689647	-70102	T	A	0.1221	0.000121464	0.0971598	-0.616484	0.156063	0.0616117	0.643583	chr7:152759926:152800531:clu_31047:ENSG00000133627.17	rs11765080	-0.0190956	0.279582	chr7:152816588:152820299:clu_29108:ENSG00000133627.17	rs17557077	-0.168742	0.673298	chr7:152801731:152811697:clu_32209:ENSG00000133627.17	rs73728418	0.0247621	0.421176
ACTR3C	ENSG00000106526.10	chr7:150289593:150293312:clu_44548_-	chr7	150243916	150323725	-	gene	rs143493996	150146200	177525	G	A	0.186	0.0026222	0.0607289	-0.416302	0.135963	0.453628	0.999966	NA	NA	NA	NA	NA	NA	NA	NA	NA	NA	NA	NA
ACTR5	ENSG00000101442.10	chr20:38765518:38766238:clu_102649_+	chr20	38748460	38772520	+	gene	rs2263747	38737435	-11025	G	A	0.2529	0.000243281	0.0889598	0.431056	0.114557	0.0489951	0.586106	chr20:38750239:38752131:clu_27281:ENSG00000101442.9	rs113020874	-0.0677101	0.380752	chr20:38765518:38766257:clu_25587:ENSG00000101442.9	rs35350081	0.0415874	0.70338	chr20:38765518:38766238:clu_28218:ENSG00000101442.9	rs111724873	0.0258288	0.0373867
ACTR6	ENSG00000075089.9	chr12:100205757:100207663:clu_71896_+	chr12	100199122	100241865	+	gene	rs189353975	100259079	59957	A	T	0.0669	0.000713119	0.0762089	-0.831728	0.240481	0.0822874	0.721032	chr12:100205744:100207663:clu_4905:ENSG00000075089.9	rs10507123	-0.0558066	0.387373	chr12:100218586:100220008:clu_4505:ENSG00000075089.9	rs113443306	-0.150694	0.427259	chr12:100205744:100207663:clu_5194:ENSG00000075089.9	rs7307065	-0.0130745	0.355608
ACTR8	ENSG00000113812.14	chr3:53877387:53877647:clu_24260_-	chr3	53867066	53882152	-	gene	rs2612028	53741420	140732	C	T	0.1395	7.28063e-06	0.129962	-0.552027	0.118614	0.0130377	0.279343	chr3:53876080:53877214:clu_39923:ENSG00000113812.13	rs12635505	0.0346849	0.0309365	chr3:53878467:53879939:clu_37331:ENSG00000113812.13	rs55905928	0.0795834	0.622631	chr3:53876080:53877214:clu_41643:ENSG00000113812.13	rs35343330	0.0493459	8.76491e-12
ACVR1	ENSG00000115170.14	chr2:157761077:157765921:clu_14118_-	chr2	157736444	157875862	-	gene	rs7564199	158049365	-173035	C	T	0.0727	0.000925721	0.0731083	0.668018	0.197531	0.153153	0.866677	chr2:157799500:157818385:clu_44191:ENSG00000115170.13	rs115049089	-0.0236805	0.369129	chr2:157799500:157818385:clu_41311:ENSG00000115170.13	rs10186461	-0.0483045	0.562494	chr2:157818559:157819403:clu_46170:ENSG00000115170.13	rs7565550	-0.0147879	0.090424
ACVR1B	ENSG00000135503.13	chr12:51981199:51983999:clu_70993_+	chr12	51951699	51997078	+	gene	rs11169923	51836849	-114850	G	C	0.2297	0.000236977	0.0892703	0.4255	0.112864	0.0712991	0.683473	chr12:51986942:51991863:clu_4011:ENSG00000135503.12	rs12580969	-0.0232873	0.469239	chr12:51991993:51993985:clu_3642:ENSG00000135503.12	rs1228273305	-0.121964	0.691986	chr12:51985348:51986818:clu_4228:ENSG00000135503.12	rs34437092	0.0164513	0.000785618
ACVR1C	ENSG00000123612.16	chr2:157550392:157556093:clu_14112_-	chr2	157526767	157628864	-	gene	rs155599	157450863	178001	T	C	0.686	0.00759202	0.0481261	-0.321312	0.11867	0.535013	0.999966	NA	NA	NA	NA	NA	NA	NA	NA	chr2:157556332:157587187:clu_46167:ENSG00000123612.15	rs6718492	-0.0130266	0.243773
ACVR2A	ENSG00000121989.15	chr2:147845207:147896301:clu_18165_+	chr2	147844517	147930826	+	gene	rs10497026	148060868	216351	C	T	0.4186	0.0130209	0.0417747	-0.289603	0.115185	0.510846	0.999966	chr2:147920344:147922973:clu_44099:ENSG00000121989.14	rs10803521	-0.0128278	0.511532	chr2:147923111:147926031:clu_41228:ENSG00000121989.14	rs62168097	0.0276261	0.716004	chr2:147923111:147926031:clu_46056:ENSG00000121989.14	rs12691804	-0.0174617	0.0632664
ACVR2B	ENSG00000114739.14	chr3:38479826:38481351:clu_20452_+	chr3	38453890	38493142	+	gene	rs169044	38378424	-75466	T	C	0.5988	0.0040209	0.0556521	0.310092	0.106079	0.5388	0.999966	NA	NA	NA	NA	NA	NA	NA	NA	NA	NA	NA	NA
ACVRL1	ENSG00000139567.12	chr12:51915500:51916036:clu_70990_+	chr12	51906908	51923361	+	gene	rs7973186	52152416	245508	C	A	0.1308	0.00109185	0.0711461	-0.450335	0.135129	0.214808	0.929821	chr12:51913770:51914439:clu_4007:ENSG00000139567.12	rs7398681	0.0186099	0.371671	chr12:51919115:51920759:clu_3638:ENSG00000139567.12	rs193078023	-0.157737	0.38989	chr12:51913770:51913974:clu_4225:ENSG00000139567.12	rs146577155	0.0528133	0.448562
ACY1	ENSG00000243989.9	chr3:51985465:51985852:clu_20952_	chr3	51983340	51989197	+	gene	rs352142	52232366	249026	A	C	0.0523	0.00232673	0.0621498	-0.793296	0.255916	0.171409	0.885244	chr3:51984158:51985207:clu_39732:ENSG00000243989.8	rs4687774	0.0413232	0.402676	chr3:51985271:51985361:clu_37153:ENSG00000243989.8	rs2335930	0.0888941	0.672173	chr3:51988603:51988766:clu_41475:ENSG00000243989.8	rs143305380	-0.0434218	0.429274
ACYP1	ENSG00000119640.9	chr14:75049718:75051380:clu_78106_	chr14	75053237	75069483	-	gene	rs8004059	75267768	-198285	G	A	0.6744	0.00277904	0.0600386	0.29955	0.0984296	0.300748	0.979235	chr14:75053659:75063954:clu_20335:ENSG00000119640.8	rs191939750	0.0783389	0.157725	chr14:75053659:75056447:clu_19029:ENSG00000119640.8	rs147282006	0.141667	0.630197	chr14:75061762:75063470:clu_21129:ENSG00000119640.8	rs10143492	-0.0119045	0.162987
ACYP2	ENSG00000170634.13	chr2:53973810:53973934:clu_16534_+	chr2	53970838	54305300	+	gene	rs10183655	53983644	12806	C	T	0.4419	4.1751e-19	0.424233	0.778746	0.0753412	1.22029e-13	3.75659e-11	chr2:53973810:53973934:clu_42710:ENSG00000170634.12	rs565462913	0.047153	2.56509e-28	chr2:53973810:53973934:clu_39936:ENSG00000170634.12	rs565462913	0.0627777	4.28602e-10	chr2:53973810:53973934:clu_44623:ENSG00000170634.12	rs10168293	0.0401576	1.62728e-55
AD000671.1	ENSG00000188223.9	chr19:35752484:35752804:clu_100356_	chr19	35745678	35754519	+	gene	rs16970555	35588017	-157661	C	T	0.218	0.0491185	0.0264349	-0.242198	0.122062	0.9994	0.999966	NA	NA	NA	NA	NA	NA	NA	NA	NA	NA	NA	NA
AD000671.2	ENSG00000267120.3	chr19:35744421:35744626:clu_97479_	chr19	35739252	35745432	-	gene	rs2293686	35745027	405	A	C	0.1977	1.74554e-22	0.482373	-1.15461	0.0993271	5.36465e-18	3.11463e-15	NA	NA	NA	NA	NA	NA	NA	NA	NA	NA	NA	NA
ADA	ENSG00000196839.13	chr20:44624329:44625569:clu_104025_-	chr20	44619522	44652233	-	gene	rs4810442	44828941	-176708	G	T	0.1134	0.00207633	0.0635035	0.51998	0.165828	0.323357	0.987521	chr20:44619847:44620299:clu_27365:ENSG00000196839.12	rs561640254	-0.111937	0.188507	chr20:44622652:44622829:clu_25670:ENSG00000196839.12	rs2425622	-0.03345	0.569453	chr20:44626599:44629047:clu_28305:ENSG00000196839.12	rs6065671	0.0292158	0.247508
ADA2	ENSG00000093072.18	chr22:17191810:17203563:clu_106087_-	chr22	17178790	17258235	-	gene	rs5992641	17210905	47330	T	A	0.5988	2.64992e-05	0.114999	0.405505	0.0934196	0.0212902	0.381001	chr22:17191810:17203563:clu_25134:ENSG00000093072.15	rs17807317	-0.0388756	2.27144e-09	chr22:17191810:17203563:clu_23552:ENSG00000093072.15	rs5748940	0.0599075	9.77185e-09	chr22:17191810:17203563:clu_26013:ENSG00000093072.15	rs17807317	-0.0259239	9.47672e-20
ADAL	ENSG00000168803.15	chr15:43332000:43333311:clu_81293_+	chr15	43330657	43354555	+	gene	rs28594657	43296690	-33982	C	A	0.1308	2.04098e-06	0.144517	-0.581165	0.117425	0.000284174	0.0134011	chr15:43335170:43335696:clu_17791:ENSG00000168803.14	rs72713797	0.062919	0.0246577	chr15:43335170:43335696:clu_16642:ENSG00000168803.14	rs28509275	0.0662576	0.00109808	chr15:43332000:43333311:clu_18428:ENSG00000168803.14	rs540031	-0.0244296	2.91147e-07
ADAM10	ENSG00000137845.15	chr15:58698404:58717577:clu_79675_-	chr15	58588809	58749791	-	gene	rs200321736	58831037	-81246	G	A	0.0727	0.000223117	0.089983	0.733043	0.193593	0.0512881	0.59748	chr15:58679282:58682196:clu_18152:ENSG00000137845.14	rs62015014	-0.0239498	0.513976	chr15:58633359:58640777:clu_16963:ENSG00000137845.14	rs146495172	-0.209547	0.303905	chr15:58717727:58749480:clu_18798:ENSG00000137845.14	rs151123143	-0.0492998	0.0295593
ADAM11	ENSG00000073670.14	chr17:44778066:44778152:clu_92571_+	chr17	44758988	44781846	+	gene	rs77541947	44995539	236551	G	A	0.3983	0.0159559	0.0393942	-0.296016	0.121391	0.820905	0.999966	NA	NA	NA	NA	NA	NA	NA	NA	NA	NA	NA	NA
ADAM12	ENSG00000148848.14	chr10:126101241:126108593:clu_61213_-	chr10	126012381	126388455	-	gene	rs10901589	126316955	71500	T	C	0.4942	0.00528994	0.0523999	-0.312841	0.110481	0.790933	0.999966	NA	NA	NA	NA	NA	NA	NA	NA	NA	NA	NA	NA
ADAM15	ENSG00000143537.13	chr1:155060343:155060763:clu_9816_+	chr1	155050566	155062775	+	gene	rs11589479	155060832	10266	G	A	0.1017	1.0792e-09	0.226829	-1.0418	0.15973	9.86392e-07	8.73974e-05	chr1:155060343:155062245:clu_49392:ENSG00000143537.13	rs11589479	0.102207	3.32268e-190	chr1:155060343:155062245:clu_46178:ENSG00000143537.13	rs11589479	0.145743	4.07695e-98	chr1:155060343:155062245:clu_51605:ENSG00000143537.13	rs11589479	0.0842035	3.87432e-238
ADAM17	ENSG00000151694.14	chr2:9526264:9527786:clu_11759_-	chr2	9488486	9556732	-	gene	rs11693486	9772225	-215493	C	T	0.0988	0.00807234	0.0474018	0.51605	0.192117	0.734027	0.999966	chr2:9523338:9526111:clu_41876:ENSG00000151694.12	rs4511696	-0.0195432	0.0735785	chr2:9523338:9526111:clu_39177:ENSG00000151694.12	rs79984833	-0.0992618	0.353437	chr2:9521316:9523249:clu_43765:ENSG00000151694.12	.	-0.0386267	0.32704
ADAM19	ENSG00000135074.15	chr5:157505808:157507056:clu_33200_-	chr5	157395534	157575775	-	gene	rs10038052	157336815	238960	G	A	0.3837	0.000153707	0.0943842	-0.428371	0.110194	0.0376973	0.520173	chr5:157499662:157502803:clu_35944:ENSG00000135074.15	rs6878263	0.017885	0.274167	chr5:157520031:157530807:clu_33641:ENSG00000135074.15	rs2032934	0.0384507	0.657597	chr5:157505808:157507056:clu_37489:ENSG00000135074.15	rs7728609	-0.016105	0.000843869
ADAM22	ENSG00000008277.14	chr7:88193239:88196471:clu_46257_+	chr7	87934143	88202889	+	gene	rs199807229	87951354	17211	A	G	0.468	0.00312361	0.05865	-0.359544	0.119622	0.168393	0.883194	chr7:88168227:88171544:clu_29824:ENSG00000008277.14	rs201925942	0.0478142	0.395337	NA	NA	NA	NA	chr7:88168227:88171544:clu_30949:ENSG00000008277.14	rs62486485	-0.0182429	0.257426
ADAM23	ENSG00000114948.13	chr2:206596162:206609910:clu_19012_+	chr2	206443532	206621127	+	gene	rs10196764	206364804	-78728	G	A	0.2238	0.000365104	0.0841531	-0.483277	0.1324	0.0640681	0.653834	chr2:206596162:206609910:clu_44968:ENSG00000114948.12	rs75945079	-0.0372589	0.214164	chr2:206610000:206617579:clu_42069:ENSG00000114948.12	rs56387815	0.0425354	0.558382	chr2:206610000:206617579:clu_46997:ENSG00000114948.12	rs1375352	0.0103769	0.161494
ADAM28	ENSG00000042980.13	chr8:24311437:24320236:clu_50048_+	chr8	24294069	24359014	+	gene	rs62502723	24309270	15201	A	G	0.1686	1.81504e-09	0.221388	0.827858	0.128931	3.86925e-06	0.000298998	chr8:24341757:24342989:clu_54145:ENSG00000042980.12	rs149232860	0.0324983	0.0420459	chr8:24352052:24353770:clu_50608:ENSG00000042980.12	rs4389948	0.152704	0.141589	chr8:24352052:24353770:clu_56603:ENSG00000042980.12	rs4298493	0.0591491	0.000132397
ADAM32	ENSG00000197140.15	chr8:39186017:39186909:clu_50302_+	chr8	39106990	39284917	+	gene	rs7822982	39180240	73250	T	C	0.7267	2.49457e-05	0.115702	-0.502497	0.115366	0.00767119	0.194049	chr8:39275866:39281136:clu_54399:ENSG00000197140.14	rs6474105	-0.0241549	0.172227	chr8:39246166:39254414:clu_50841:ENSG00000197140.14	rs62511201	0.0970811	0.698731	chr8:39275866:39281136:clu_56875:ENSG00000197140.14	rs7009007	-0.0123755	0.033094
ADAM33	ENSG00000149451.17	chr20:3669000:3669299:clu_103303_-	chr20	3667965	3682246	-	gene	rs3918400	3668816	13430	G	A	0.0727	2.91998e-09	0.216381	-1.09701	0.173369	5.77301e-06	0.000428358	chr20:3669000:3669299:clu_26626:ENSG00000149451.17	rs543749	-0.0722644	4.7847e-19	chr20:3669000:3669299:clu_24992:ENSG00000149451.17	rs543749	-0.101176	1.69245e-05	chr20:3669000:3669299:clu_27530:ENSG00000149451.17	rs543749	-0.0519265	2.65698e-37
ADAM8	ENSG00000151651.16	chr10:133273443:133273762:clu_61296_-	chr10	133262420	133276868	-	gene	rs537803581	133423978	-147110	T	C	0.125	1.54023e-05	0.121304	-0.52734	0.117866	0.0404594	0.538733	chr10:133263233:133267352:clu_11144:ENSG00000151651.15	rs2995308	0.0362726	5.87849e-05	chr10:133268862:133269445:clu_10411:ENSG00000151651.15	rs79216087	-0.122136	0.484328	chr10:133263233:133267352:clu_11539:ENSG00000151651.15	rs3008319	0.0571566	4.40399e-07
ADAM9	ENSG00000168615.12	chr8:39011716:39013965:clu_50295_+	chr8	38996869	39105261	+	gene	rs34678540	38760950	-235804	T	C	0.1395	0.000384421	0.083542	0.615861	0.169396	0.0677194	0.669093	chr8:39071403:39077228:clu_54395:ENSG00000168615.11	rs147633424	0.019682	0.532202	chr8:39023325:39025803:clu_50835:ENSG00000168615.11	rs148972771	-0.165274	0.324795	chr8:39023325:39025803:clu_56867:ENSG00000168615.11	rs2305392	0.0130418	0.280982
ADAMDEC1	ENSG00000134028.14	chr8:24392380:24393262:clu_50059_+	chr8	24384285	24406013	+	gene	rs13254021	24201077	-183208	T	C	0.1831	0.000932357	0.0730234	-0.456303	0.135012	0.141112	0.850053	NA	NA	NA	NA	NA	NA	NA	NA	NA	NA	NA	NA
ADAMTS1	ENSG00000154734.15	chr21:26842685:26842990:clu_105544_-	chr21	26835755	26845409	-	gene	rs2409196	26994198	-148789	G	A	0.0785	0.00118168	0.070206	0.624395	0.188704	0.281353	0.970069	chr21:26842685:26842797:clu_27972:ENSG00000154734.14	rs458408	0.0162492	0.395107	chr21:26842685:26844225:clu_26264:ENSG00000154734.14	rs73175861	-0.0716436	0.625065	NA	NA	NA	NA
ADAMTS10	ENSG00000142303.14	chr19:8603884:8605012:clu_96382_-	chr19	8580240	8610735	-	gene	rs62118937	8847971	-237236	T	C	0.5203	0.000180393	0.0924946	0.382549	0.0995106	0.0804072	0.714585	chr19:8585054:8585456:clu_21620:ENSG00000142303.13	rs7253583	-0.0259375	0.0120051	chr19:8585054:8585132:clu_20265:ENSG00000142303.13	rs138676881	-0.0921176	0.681485	chr19:8585054:8585378:clu_22443:ENSG00000142303.13	rs12980251	-0.0188176	0.000641659
ADAMTS12	ENSG00000151388.11	chr5:33662040:33683018:clu_31316_-	chr5	33523535	33892019	-	gene	rs34117085	33790111	101908	C	T	0.1134	0.000819128	0.0745622	0.620944	0.18167	0.158203	0.872357	NA	NA	NA	NA	NA	NA	NA	NA	chr5:33549383:33561027:clu_35660:ENSG00000151388.10	rs10037743	-0.0100517	0.208641
ADAMTS13	ENSG00000160323.18	chr9:133425612:133425938:clu_56159_+	chr9	133414358	133459402	+	gene	rs12554449	133209813	-204545	G	T	0.1715	9.35826e-05	0.100229	0.607099	0.151058	0.0431592	0.554402	chr9:133458094:133458974:clu_53397:ENSG00000160323.18	rs73561823	-0.0633225	0.508213	chr9:133442518:133442614:clu_49891:ENSG00000160323.18	rs75931839	0.0982612	0.558534	chr9:133438366:133439366:clu_55785:ENSG00000160323.18	rs872605	0.0134289	0.205518
ADAMTS14	ENSG00000138316.11	chr10:70702468:70708588:clu_57561_+	chr10	70672506	70762441	+	gene	rs10999508	70748379	75873	C	T	0.0698	0.00161215	0.0665123	0.70367	0.218922	0.439067	0.999966	NA	NA	NA	NA	chr10:70749985:70751478:clu_9257:ENSG00000138316.10	rs35194219	0.0331283	0.67627	NA	NA	NA	NA
ADAMTS15	ENSG00000166106.3	chr11:130461621:130462087:clu_66866_	chr11	130448974	130476641	+	gene	rs34672044	130524973	75999	G	A	0.1047	0.000558754	0.0791057	-0.652861	0.184986	0.14977	0.861747	chr11:130449930:130461489:clu_8914:ENSG00000166106.3	rs7947449	-0.0202831	0.453527	chr11:130471383:130473047:clu_8340:ENSG00000166106.3	rs12789538	-0.129672	0.583109	chr11:130471383:130473047:clu_9239:ENSG00000166106.3	rs12804703	0.011806	0.315986
ADAMTS19	ENSG00000145808.10	chr5:129527831:129528520:clu_35244_+	chr5	129460281	129738683	+	gene	rs115692974	129367090	-93191	C	T	0.0494	0.00194997	0.06425	0.783804	0.248409	0.249282	0.952809	NA	NA	NA	NA	NA	NA	NA	NA	NA	NA	NA	NA
ADAMTS2	ENSG00000087116.16	chr5:179273064:179343767:clu_33466_-	chr5	179110853	179345461	-	gene	rs116183056	179284201	61260	C	T	0.0552	0.000114124	0.0978939	-0.912508	0.23004	0.0993846	0.771345	chr5:179130098:179132230:clu_36219:ENSG00000087116.14	rs111269300	-0.0453398	0.181326	chr5:179273064:179343767:clu_33895:ENSG00000087116.14	rs59680418	-0.306821	0.19863	chr5:179273064:179343767:clu_37774:ENSG00000087116.14	rs62393045	-0.0553832	0.314507
ADAMTS3	ENSG00000156140.10	chr4:72567401:72568694:clu_29630_-	chr4	72280969	72569221	-	gene	rs10008122	72389903	179318	T	C	0.7355	0.00292748	0.0594203	0.329995	0.109032	0.283769	0.971508	NA	NA	NA	NA	NA	NA	NA	NA	NA	NA	NA	NA
ADAMTS4	ENSG00000158859.10	chr1:161196880:161197995:clu_4441_-	chr1	161184302	161199054	-	gene	rs12562813	161422274	-223220	C	T	0.1628	0.000717504	0.076136	-0.486307	0.140681	0.135204	0.843065	chr1:161191403:161192065:clu_49742:ENSG00000158859.9	rs16834849	0.139893	0.00450935	chr1:161195013:161195465:clu_46566:ENSG00000158859.9	rs4332356	0.201286	0.406896	chr1:161194221:161195465:clu_51973:ENSG00000158859.9	rs148927539	-0.0389477	0.359129
ADAMTS5	ENSG00000154736.6	chr21:26943547:26954739:clu_105546_	chr21	26917922	26967088	-	gene	rs1497290	26975764	-8676	A	G	0.1453	0.00106191	0.0714766	0.52253	0.156402	0.276597	0.967298	chr21:26943547:26954739:clu_27973:ENSG00000154736.5	rs2830502	0.0345769	0.462524	NA	NA	NA	NA	chr21:26934749:26943380:clu_28964:ENSG00000154736.5	rs62222017	-0.0134294	0.177403
ADAMTS6	ENSG00000049192.15	chr5:65291470:65297108:clu_31865_-	chr5	65148738	65481920	-	gene	rs972501	65714937	-233017	C	T	0.5727	0.000818914	0.0745653	0.358722	0.104949	0.0732372	0.689911	chr5:65297244:65299985:clu_34616:ENSG00000049192.14	rs17590975	0.0394377	0.0634392	chr5:65452216:65452707:clu_32425:ENSG00000049192.14	rs79333450	0.0780054	0.0787677	chr5:65460338:65470778:clu_36087:ENSG00000049192.14	rs187625248	-0.0364776	0.127886
ADAMTS7	ENSG00000136378.15	chr15:78763845:78763926:clu_80211_-	chr15	78759206	78811464	-	gene	rs12438734	78759793	51671	T	C	0.0785	5.17042e-06	0.133897	-0.629897	0.133041	0.0133404	0.283543	chr15:78777588:78788231:clu_18720:ENSG00000136378.14	rs11632102	-0.0333562	3.21412e-08	chr15:78776333:78776749:clu_17501:ENSG00000136378.14	rs79549033	-0.153872	0.568278	chr15:78790794:78791140:clu_19399:ENSG00000136378.14	rs2277547	-0.019796	0.000114062
ADAMTS8	ENSG00000134917.10	chr11:130417075:130419053:clu_63972_-	chr11	130404923	130428609	-	gene	rs11600748	130468117	-39508	C	T	0.3372	0.0152305	0.0399384	-0.288145	0.117323	0.948232	0.999966	chr11:130416330:130416940:clu_8912:ENSG00000134917.9	rs187027213	-0.0642944	0.484513	chr11:130414832:130416163:clu_8334:ENSG00000134917.9	rs149319546	-0.173041	0.400624	chr11:130416330:130416940:clu_9234:ENSG00000134917.9	rs74719572	-0.0559	0.106932
ADAMTS9	ENSG00000163638.13	chr3:64658791:64686568:clu_24423_-	chr3	64515654	64688000	-	gene	rs812651	64932947	-244947	G	C	0.657	0.000682829	0.0767244	-0.35428	0.102062	0.243035	0.948748	chr3:64533270:64539203:clu_40036:ENSG00000163638.13	rs111237673	-0.116409	0.0309686	chr3:64622327:64622420:clu_37450:ENSG00000163638.13	rs79061157	-0.166127	0.547598	chr3:64533270:64539203:clu_41782:ENSG00000163638.13	rs76559903	-0.0531193	0.297706
ADAMTS9-AS1	ENSG00000241158.7	chr3:64584101:64586817:clu_21226_	chr3	64561322	64592757	+	gene	rs6782835	64555993	-5329	T	C	0.3837	2.10533e-05	0.117676	0.459213	0.104424	0.0133658	0.283868	chr3:64583511:64586817:clu_40040:ENSG00000241158.5	rs116161270	0.060267	0.552636	chr3:64584101:64586817:clu_37446:ENSG00000241158.5	rs9845403	-0.0429734	0.071611	chr3:64584101:64586817:clu_41785:ENSG00000241158.5	rs9845403	-0.0235094	1.44734e-11
ADAMTS9-AS2	ENSG00000241684.6	chr3:64799745:64809795:clu_21232_	chr3	64684909	65053439	+	gene	rs17678140	64826445	141536	T	C	0.1047	5.82646e-06	0.132525	-0.729183	0.154929	0.00430696	0.127033	chr3:64973904:65008945:clu_40052:ENSG00000241684.5	rs1517918	0.0986497	4.44722e-32	chr3:64867257:64973812:clu_37457:ENSG00000241684.5	rs34809584	0.115814	3.11713e-09	chr3:64973904:65008945:clu_41797:ENSG00000241684.5	rs75162897	0.0847247	1.93065e-66
ADAMTSL1	ENSG00000178031.17	chr9:18662073:18675857:clu_54266_+	chr9	17906563	18910950	+	gene	rs7032215	17777112	-129451	G	A	0.9157	0.000220069	0.0901456	0.80853	0.213317	0.0701266	0.679317	chr9:18662073:18675857:clu_51528:ENSG00000178031.16	rs1555420	0.0436295	0.578811	chr9:18721665:18753298:clu_48165:ENSG00000178031.16	rs77363492	-0.16078	0.576004	chr9:18889748:18892389:clu_53841:ENSG00000178031.16	rs2891111	-0.0102847	0.380137
ADAMTSL2	ENSG00000197859.10	chr9:133537547:133538349:clu_56169_+	chr9	133532164	133575519	+	gene	rs3758348	133372523	-159641	G	C	0.1076	7.95197e-05	0.102143	-0.652958	0.160768	0.0394024	0.531634	chr9:133570507:133573843:clu_53410:ENSG00000197859.9	rs73553563	-0.0935597	0.141845	chr9:133555930:133561198:clu_49906:ENSG00000197859.9	rs8176739	-0.244138	0.0498182	NA	NA	NA	NA
ADAMTSL3	ENSG00000156218.13	chr15:84037004:84037763:clu_82169_+	chr15	83654088	84039842	+	gene	rs71395419	83656583	2495	A	G	0.0872	2.94337e-05	0.113775	0.789334	0.182947	0.0126941	0.274792	chr15:83924033:83931117:clu_18836:ENSG00000156218.12	rs1480822	0.0615673	6.20042e-30	chr15:83924033:83942596:clu_17603:ENSG00000156218.12	rs1480822	-0.0706479	2.57326e-05	chr15:83924033:83931117:clu_19518:ENSG00000156218.12	rs1480822	0.0412951	8.70469e-41
ADAMTSL4	ENSG00000143382.14	chr1:150555565:150556197:clu_9590_+	chr1	150549369	150560937	+	gene	rs56214461	150317248	-232121	T	C	0.7093	0.000197425	0.0914289	-0.449572	0.117694	0.0265173	0.432544	chr1:150554634:150555429:clu_49140:ENSG00000143382.14	rs114286538	0.0300583	0.465406	chr1:150559165:150559287:clu_45916:ENSG00000143382.14	rs1331006959	-0.236154	0.64478	chr1:150549499:150552205:clu_51333:ENSG00000143382.14	rs113343239	0.0359756	0.0544144
ADAMTSL5	ENSG00000185761.11	chr19:1510917:1511625:clu_95886_-	chr19	1505022	1513604	-	gene	rs3890936	1385168	128436	A	T	0.2762	0.000304861	0.0862893	0.479546	0.12959	0.124906	0.826488	chr19:1507405:1507545:clu_21105:ENSG00000185761.10	rs791461	-0.039915	4.08499e-18	chr19:1507405:1507557:clu_19769:ENSG00000185761.10	rs791461	0.043906	0.00955055	chr19:1511727:1512963:clu_21936:ENSG00000185761.10	rs78985330	0.0369938	0.373514
ADAP1	ENSG00000105963.15	chr7:900616:904126:clu_41945_-	chr7	897900	955407	-	gene	rs377430682	934098	21309	A	G	0.2703	0.00119664	0.0700565	-0.42687	0.129156	0.306369	0.980946	chr7:935505:954396:clu_28563:ENSG00000105963.13	rs35435066	-0.0782803	0.514753	chr7:926644:935375:clu_26804:ENSG00000105963.13	rs149219430	0.0713542	0.684054	NA	NA	NA	NA
ADAP2	ENSG00000184060.11	chr17:30923070:30926809:clu_91983_+	chr17	30906344	30959322	+	gene	rs2905787	31155363	249019	G	A	0.5988	0.00502627	0.0530057	0.209288	0.0734637	0.298	0.978338	chr17:30953350:30954478:clu_12383:ENSG00000184060.10	rs9911556	-0.0641326	0.522279	chr17:30923070:30926827:clu_11583:ENSG00000184060.10	rs113259998	-0.046478	0.698039	chr17:30926918:30931889:clu_12828:ENSG00000184060.10	rs315435	0.0168741	0.414843
ADAR	ENSG00000160710.17	chr1:154602626:154607992:clu_4090_-	chr1	154582057	154628013	-	gene	rs7523077	154719803	-91790	T	C	0.3052	0.000400053	0.0830695	-0.474396	0.13089	0.111561	0.799332	chr1:154596995:154597123:clu_49362:ENSG00000160710.15	rs115870735	-0.0822151	0.46085	chr1:154598585:154601041:clu_46149:ENSG00000160710.15	rs116086598	-0.202069	0.498433	chr1:154596995:154597123:clu_51574:ENSG00000160710.15	rs76024980	-0.0592067	0.0338263
ADARB1	ENSG00000197381.16	chr21:45176664:45180330:clu_105103_+	chr21	45073853	45226560	+	gene	rs13051236	45202954	129101	G	A	0.5233	7.26296e-05	0.103207	-0.454135	0.111171	0.0335058	0.491484	chr21:45181972:45182585:clu_28401:ENSG00000197381.15	rs2150439	0.0234387	0.00556553	chr21:45180444:45182585:clu_26647:ENSG00000197381.15	rs8133307	-0.0452016	0.0462492	chr21:45181972:45182585:clu_29410:ENSG00000197381.15	rs6518214	0.0341475	7.37452e-29
ADAT1	ENSG00000065457.10	chr16:75600348:75603085:clu_84720_-	chr16	75596981	75623300	-	gene	rs57396453	75610547	12753	A	T	0.2703	1.34383e-08	0.200113	-0.551663	0.0915939	2.7314e-05	0.00171683	chr16:75600348:75603085:clu_16812:ENSG00000065457.10	rs59907199	-0.0776087	8.61071e-32	chr16:75600348:75603085:clu_15794:ENSG00000065457.10	rs4887833	-0.106846	8.01657e-07	chr16:75600348:75603085:clu_17438:ENSG00000065457.10	rs4887833	-0.0573774	2.83841e-39
ADAT2	ENSG00000189007.16	chr6:143438694:143441438:clu_38649_-	chr6	143422832	143450695	-	gene	rs79127163	143581319	-130624	G	A	0.0959	9.21474e-05	0.100411	-0.702552	0.174633	0.0294337	0.458595	chr6:143428684:143432505:clu_33543:ENSG00000189007.15	rs9496638	0.0320484	9.02882e-08	chr6:143428684:143432505:clu_31441:ENSG00000189007.15	rs9484748	0.0384181	0.331588	chr6:143428684:143432505:clu_34917:ENSG00000189007.15	rs2432873	0.0260759	1.69633e-12
ADAT3	ENSG00000213638.6	chr19:1905439:1914979:clu_98963_	chr19	1905399	1913447	+	gene	rs11667211	1839484	-65915	C	T	0.0581	0.000848449	0.0741442	0.792223	0.232486	0.296327	0.977781	chr19:1905439:1917694:clu_21132:ENSG00000213638.5	rs116957729	0.0562984	0.486629	chr19:1905439:1912081:clu_19794:ENSG00000213638.5	rs2005325	0.107054	0.694125	chr19:1915026:1917694:clu_21959:ENSG00000213638.5	rs4806867	0.0262434	0.297994
ADCK1	ENSG00000063761.16	chr14:77899258:77900559:clu_76477_+	chr14	77800109	77935014	+	gene	rs4903640	77777760	-22349	T	A	0.4797	4.34539e-05	0.109226	0.446188	0.105817	0.0179754	0.34296	chr14:77908378:77924457:clu_20441:ENSG00000063761.15	rs71452891	0.0231123	0.134409	chr14:77907919:77924457:clu_19123:ENSG00000063761.15	rs75109024	0.0779618	0.685958	chr14:77907919:77924457:clu_21234:ENSG00000063761.15	rs2364748	0.0147706	0.00018642
ADCK2	ENSG00000133597.11	chr7:140687241:140689597:clu_47245_+	chr7	140672945	140696261	+	gene	rs6952414	140526391	-146554	C	A	0.0988	0.00262366	0.0607223	-0.533129	0.174129	0.303276	0.980043	NA	NA	NA	NA	NA	NA	NA	NA	NA	NA	NA	NA
ADCK5	ENSG00000173137.12	chr8:144391866:144391941:clu_51554_+	chr8	144373101	144393242	+	gene	rs3757965	144522213	149112	G	A	0.4099	0.000795244	0.0749138	-0.323388	0.0943734	0.134389	0.840878	chr8:144374107:144379387:clu_55560:ENSG00000173137.11	rs535392778	-0.0708847	0.576954	chr8:144383230:144389263:clu_51908:ENSG00000173137.11	rs118063632	0.0628992	0.408462	chr8:144377490:144379387:clu_58114:ENSG00000173137.11	rs34691721	-0.0107502	0.375262
ADCY1	ENSG00000164742.16	chr7:45662214:45677869:clu_45573_+	chr7	45574140	45723116	+	gene	rs3536	45677063	102923	T	C	0.6424	0.000564907	0.0789757	0.383268	0.108694	0.100429	0.773377	NA	NA	NA	NA	chr7:45662214:45677869:clu_27506:ENSG00000164742.14	rs67926003	-0.0427955	0.0319341	chr7:45662214:45677869:clu_30389:ENSG00000164742.14	rs2471264	0.0147007	0.000549163
ADCY2	ENSG00000078295.17	chr5:7626316:7690691:clu_33722_+	chr5	7396138	7830081	+	gene	rs7721273	7524435	128297	T	C	0.2093	0.000832617	0.0743681	-0.491215	0.143917	0.200538	0.918865	chr5:7757586:7766687:clu_34100:ENSG00000078295.16	rs16878634	-0.0786882	0.373775	chr5:7784449:7789659:clu_31957:ENSG00000078295.16	rs75444808	0.0620092	0.642888	chr5:7743752:7757449:clu_35507:ENSG00000078295.16	rs7711377	-0.0130986	0.0212897
ADCY3	ENSG00000138031.14	chr2:24831749:24834485:clu_11964_-	chr2	24819169	24919839	-	gene	rs55801654	24751583	168654	G	A	0.064	0.000237549	0.0892418	-0.811105	0.215184	0.0387738	0.527425	chr2:24828161:24830709:clu_42102:ENSG00000138031.14	rs140823508	-0.0646341	0.363692	chr2:24842384:24872570:clu_39380:ENSG00000138031.14	rs76137453	-0.0623737	0.503218	chr2:24842384:24872570:clu_43996:ENSG00000138031.14	rs76087690	-0.0405418	1.07612e-08
ADCY4	ENSG00000129467.13	chr14:24326342:24329061:clu_77335_-	chr14	24318349	24335093	-	gene	rs3212243	24341164	-6071	T	C	0.2907	6.45839e-05	0.104585	-0.502488	0.122101	0.0262898	0.430291	chr14:24321821:24322066:clu_19524:ENSG00000129467.13	rs4981504	-0.04189	1.91547e-11	chr14:24321821:24322066:clu_18261:ENSG00000129467.13	rs4981504	-0.0820601	1.01681e-10	chr14:24321821:24322066:clu_20248:ENSG00000129467.13	rs4981504	-0.0358869	1.01227e-17
ADCY5	ENSG00000173175.14	chr3:123319818:123320749:clu_25055_-	chr3	123282296	123449758	-	gene	rs202126105	123510934	-61844	T	G	0.2355	6.88063e-05	0.103842	-0.543836	0.132675	0.0185721	0.350306	chr3:123320771:123325322:clu_40556:ENSG00000173175.14	rs112520557	-0.0907185	1.41974e-05	chr3:123296670:123297353:clu_37929:ENSG00000173175.14	rs79722240	0.200396	0.000179515	chr3:123284736:123286685:clu_42305:ENSG00000173175.14	rs112944218	-0.0529081	0.267177
ADCY6	ENSG00000174233.11	chr12:48772543:48774957:clu_67904_-	chr12	48766194	48789037	-	gene	rs12812132	48712956	76133	A	C	0.061	0.000499833	0.0804283	0.727028	0.204153	0.101414	0.775981	chr12:48770970:48771252:clu_3808:ENSG00000174233.11	rs150291009	0.231758	1.8395e-19	chr12:48770970:48771252:clu_3453:ENSG00000174233.11	rs150291009	0.269681	2.09964e-09	chr12:48770970:48771252:clu_4028:ENSG00000174233.11	rs150291009	0.130398	4.48012e-16
ADCY7	ENSG00000121281.12	chr16:50315138:50315359:clu_86733_+	chr16	50246137	50318135	+	gene	rs4785421	50429637	183500	T	C	0.25	0.000109874	0.0983408	0.505002	0.126988	0.0294884	0.459189	chr16:50313491:50313958:clu_16100:ENSG00000121281.12	rs72786267	0.0284954	0.0102853	chr16:50313036:50313958:clu_15112:ENSG00000121281.12	rs72786267	-0.0493163	0.433128	chr16:50313036:50313958:clu_16725:ENSG00000121281.12	rs12325011	-0.0169658	0.00439369
ADCY9	ENSG00000162104.10	chr16:3948829:3950272:clu_82972_-	chr16	3953387	4116442	-	gene	rs2601788	3957085	159357	C	T	0.7587	8.91735e-07	0.153894	0.668443	0.130161	0.000729979	0.0296865	chr16:3977630:3979116:clu_15099:ENSG00000162104.9	rs79655418	-0.0372696	0.412656	chr16:3993510:4113750:clu_14186:ENSG00000162104.9	rs130039	0.150363	0.670157	chr16:3966966:3974669:clu_15664:ENSG00000162104.9	rs2238435	0.0155494	0.0032425
ADCYAP1R1	ENSG00000078549.14	chr7:31064936:31077991:clu_45321_+	chr7	31052461	31111479	+	gene	rs1476597	30911127	-141181	G	C	0.4535	0.00380438	0.056309	0.326212	0.110903	0.581136	0.999966	NA	NA	NA	NA	chr7:31092735:31103237:clu_27267:ENSG00000078549.14	rs7796100	0.0219261	0.72836	NA	NA	NA	NA
ADD1	ENSG00000087274.17	chr4:2908604:2909339:clu_26476_+	chr4	2843857	2930076	+	gene	rs13152260	3015791	171934	T	C	0.7965	0.000998885	0.0722041	-0.389057	0.115818	0.162397	0.876954	chr4:2926112:2926642:clu_36520:ENSG00000087274.16	rs12650114	0.0264179	0.000645939	chr4:2908604:2909339:clu_34181:ENSG00000087274.16	rs10488837	0.104127	0.67339	chr4:2926675:2928171:clu_38074:ENSG00000087274.16	rs4961	0.0256772	1.68286e-08
ADD3	ENSG00000148700.15	chr10:110006105:110100625:clu_58473_+	chr10	109996368	110135565	+	gene	rs1475502	110207797	211429	C	T	0.0552	0.00201862	0.0638386	0.728029	0.231525	0.166012	0.880757	chr10:110112915:110116259:clu_10766:ENSG00000148700.14	rs59156042	0.0895522	0.477332	chr10:110112915:110117342:clu_10070:ENSG00000148700.14	rs7908495	0.0404442	0.721401	chr10:110006151:110100625:clu_11146:ENSG00000148700.14	rs76431855	0.0276207	0.3701
ADGRA2	ENSG00000020181.18	chr8:37831587:37833010:clu_50249_+	chr8	37784191	37844896	+	gene	rs2290491	37904286	120095	A	G	0.3924	0.000853224	0.0740775	0.342378	0.100523	0.106985	0.789877	chr8:37840266:37840760:clu_54334:ENSG00000020181.17	rs1054748	0.0215161	0.24258	chr8:37840335:37840760:clu_50780:ENSG00000020181.17	rs10102577	-0.0600682	1.55839e-07	chr8:37831587:37833688:clu_56804:ENSG00000020181.17	rs743398	-0.0151819	0.00174787
ADGRA3	ENSG00000152990.14	chr4:22413814:22420886:clu_29099_-	chr4	22345071	22516066	-	gene	rs6853236	22523785	-7719	A	G	0.8692	0.00109157	0.0711491	0.489409	0.146851	0.271369	0.96428	chr4:22388947:22389088:clu_36831:ENSG00000152990.13	rs149746433	-0.069574	0.362888	chr4:22392690:22401431:clu_34446:ENSG00000152990.13	rs115769985	-0.129416	0.605168	chr4:22346823:22389088:clu_38383:ENSG00000152990.13	rs138040102	0.0190496	0.0834279
ADGRB1	ENSG00000181790.11	chr8:142481360:142481517:clu_51408_+	chr8	142449430	142545009	+	gene	rs139228505	142414265	-35165	T	C	0.0959	0.0057238	0.0514664	0.5563	0.198331	0.65861	0.999966	chr8:142490815:142510932:clu_55368:ENSG00000181790.10	rs75763770	-0.0747733	0.384571	chr8:142476695:142477114:clu_51714:ENSG00000181790.10	rs77377310	0.070268	0.616264	NA	NA	NA	NA
ADGRB2	ENSG00000121753.12	chr1:31732612:31732972:clu_1235_-	chr1	31727117	31764893	-	gene	rs6694544	31835352	-70459	A	T	0.7297	0.000496332	0.0805117	0.470403	0.132017	0.0854658	0.731124	chr1:31732612:31732972:clu_47058:ENSG00000121753.12	rs12062726	-0.0689621	0.0385176	chr1:31727605:31728025:clu_44014:ENSG00000121753.12	rs35316736	0.0395078	0.555396	chr1:31732612:31732972:clu_49099:ENSG00000121753.12	rs9971022	0.0374605	0.410725
ADGRB3	ENSG00000135298.14	chr6:68993962:69014038:clu_40499_+	chr6	68635282	69389506	+	gene	rs352520	68447263	-188019	G	T	0.3343	0.000193345	0.0916756	-0.456014	0.119203	0.0411499	0.543038	chr6:68636000:68638661:clu_32644:ENSG00000135298.13	rs9351751	-0.0201475	0.552229	chr6:68975340:68993768:clu_30613:ENSG00000135298.13	rs76675861	-0.121766	0.687353	NA	NA	NA	NA
ADGRD1	ENSG00000111452.13	chr12:131076874:131084540:clu_72638_+	chr12	130953907	131141469	+	gene	rs61939665	131069934	116027	G	A	0.2849	0.000736949	0.0758184	-0.422055	0.12237	0.235647	0.94324	chr12:131003302:131004186:clu_5740:ENSG00000111452.12	rs117955072	-0.0802813	0.246244	chr12:130954660:130966463:clu_5289:ENSG00000111452.12	rs60958116	-0.246971	0.417614	chr12:131003302:131004186:clu_6050:ENSG00000111452.12	rs35628522	-0.0302499	0.000193955
ADGRE1	ENSG00000174837.15	chr19:6903950:6904036:clu_99248_+	chr19	6887566	6940459	+	gene	rs111467992	7003301	115735	C	T	0.157	0.000132558	0.0961299	-0.608575	0.154972	0.0753929	0.698047	NA	NA	NA	NA	NA	NA	NA	NA	NA	NA	NA	NA
ADGRE2	ENSG00000127507.18	chr19:14766381:14766978:clu_96857_-	chr19	14732392	14778560	-	gene	rs9305048	14768222	10338	G	A	0.5494	2.5323e-06	0.142062	-0.409217	0.083514	0.00250073	0.082654	chr19:14755127:14755654:clu_22074:ENSG00000127507.17	rs191891977	0.0602803	0.54133	chr19:14752526:14754954:clu_20718:ENSG00000127507.17	rs73515621	0.141231	0.652448	NA	NA	NA	NA
ADGRE5	ENSG00000123146.20	chr19:14391079:14397658:clu_99684_+	chr19	14380501	14408725	+	gene	rs7508244	14398152	17651	T	C	0.8372	1.87568e-06	0.145477	-0.679483	0.13676	0.00118293	0.0445485	chr19:14391079:14397658:clu_22049:ENSG00000123146.19	rs7251607	-0.0355561	4.08072e-10	chr19:14391079:14397658:clu_20688:ENSG00000123146.19	rs7251607	-0.0479237	0.0326197	chr19:14391079:14397658:clu_22884:ENSG00000123146.19	rs10412108	-0.0288975	1.00378e-17
ADGRF5	ENSG00000069122.19	chr6:46900083:46900673:clu_37455_-	chr6	46852522	46954943	-	gene	rs9463242	46772308	182635	G	T	0.0552	0.000678604	0.0767982	0.671961	0.193479	0.167834	0.882606	chr6:46878405:46879818:clu_32518:ENSG00000069122.18	rs10485317	-0.0248533	0.589797	chr6:46880039:46881455:clu_30489:ENSG00000069122.18	rs76524967	-0.246912	0.561417	chr6:46900083:46906661:clu_33761:ENSG00000069122.18	rs220715	0.0128494	0.294084
ADGRG1	ENSG00000205336.12	chr16:57650351:57651200:clu_86868_+	chr16	57610652	57665580	+	gene	rs78439017	57609151	-1501	G	A	0.0727	0.00032406	0.085566	-0.669039	0.181632	0.161946	0.876478	chr16:57657491:57659395:clu_16278:ENSG00000205336.11	rs147498558	0.0867918	0.196294	chr16:57660876:57661697:clu_15284:ENSG00000205336.11	rs143608264	-0.191959	0.453895	chr16:57628802:57641587:clu_16908:ENSG00000205336.11	rs12445399	-0.0138386	0.354119
ADGRG6	ENSG00000112414.15	chr6:142438364:142443337:clu_41331_+	chr6	142301854	142446266	+	gene	rs78277671	142501894	200040	G	A	0.1134	0.00232407	0.0621634	0.618332	0.19945	0.173866	0.887641	chr6:142438364:142440908:clu_33533:ENSG00000112414.14	rs112057733	0.0728815	0.15212	chr6:142403973:142405688:clu_31431:ENSG00000112414.14	rs190243541	-0.202736	0.532962	NA	NA	NA	NA
ADGRL1	ENSG00000072071.16	chr19:14163406:14170682:clu_96824_-	chr19	14147743	14206187	-	gene	rs34318571	14353332	-147145	C	T	0.2209	0.00112489	0.0707917	-0.463777	0.139537	0.255728	0.957284	chr19:14163406:14170682:clu_22045:ENSG00000072071.16	rs117569858	-0.0678529	0.576439	chr19:14156201:14156658:clu_20680:ENSG00000072071.16	rs10414547	-0.121726	0.694272	chr19:14163406:14170682:clu_22881:ENSG00000072071.16	rs2524366	-0.0126233	0.444008
ADGRL2	ENSG00000117114.19	chr1:81987341:81990391:clu_8052_+	chr1	81306160	81992436	+	gene	rs17106578	81501148	195001	T	C	0.1453	2.56969e-06	0.141895	0.683979	0.139684	0.00160364	0.0577158	chr1:81943769:81950189:clu_48202:ENSG00000117114.19	rs12127034	-0.0451627	0.29596	chr1:81984711:81985259:clu_45073:ENSG00000117114.19	rs7515605	-0.0394323	0.672173	chr1:81988426:81990391:clu_50289:ENSG00000117114.19	rs61329654	0.0118173	0.411212
ADGRL3	ENSG00000150471.16	chr4:61979772:61983383:clu_27257_+	chr4	61201258	62078335	+	gene	rs202031405	61104442	-96816	C	T	0.0669	3.00151e-06	0.140123	-0.857057	0.176315	0.00709232	0.183222	chr4:61813889:61892656:clu_37183:ENSG00000150471.16	rs9654273	-0.0648599	0.423294	chr4:61730636:61732754:clu_34782:ENSG00000150471.16	rs78166407	0.168825	0.277651	chr4:61517518:61587227:clu_38785:ENSG00000150471.16	rs13435102	-0.0168165	0.0710674
ADGRL4	ENSG00000162618.15	chr1:79005219:79006633:clu_2231_-	chr1	78889764	79282124	-	gene	rs624101	79192989	89135	C	T	0.1424	0.000415389	0.0826234	-0.514201	0.142289	0.0967887	0.765796	chr1:78927091:78936295:clu_48197:ENSG00000162618.13	rs113864332	-0.0418946	0.23446	NA	NA	NA	NA	chr1:78918050:78920183:clu_50282:ENSG00000162618.13	rs116509994	-0.0379402	0.214207
ADH1A	ENSG00000187758.8	chr4:99317574:99318046:clu_30010_	chr4	99276369	99291003	-	gene	rs1372680	99383388	-92385	C	A	0.0988	0.00189719	0.0645763	0.571064	0.180496	0.257499	0.957863	NA	NA	NA	NA	NA	NA	NA	NA	NA	NA	NA	NA
ADH1B	ENSG00000196616.14	chr4:99310903:99311521:clu_30012_-	chr4	99304971	99352760	-	gene	rs166892	99361608	-8848	C	T	0.0494	0.000109943	0.0983333	1.04505	0.262799	0.0252385	0.421139	chr4:99320914:99321314:clu_37575:ENSG00000196616.13	rs10516458	0.0172387	0.521801	chr4:99317574:99318046:clu_35145:ENSG00000196616.13	rs11735371	-0.0586737	0.716497	chr4:99317574:99318046:clu_39193:ENSG00000196616.13	rs1230195	0.0132226	0.193196
ADH1C	ENSG00000248144.6	chr4:99317574:99318046:clu_30010_	chr4	99336497	99352746	-	gene	rs1372680	99383388	-30642	C	A	0.0988	0.00189719	0.0645763	0.571064	0.180496	0.26143	0.960084	NA	NA	NA	NA	NA	NA	NA	NA	NA	NA	NA	NA
ADH5	ENSG00000197894.11	chr4:99085216:99088689:clu_30002_-	chr4	99070978	99088801	-	gene	rs1693457	99315605	-226804	C	T	0.8488	0.00245717	0.0615015	0.412934	0.133959	0.220008	0.932768	NA	NA	NA	NA	chr4:99076923:99079820:clu_35139:ENSG00000197894.10	rs78132635	0.191856	0.396702	NA	NA	NA	NA
ADHFE1	ENSG00000147576.17	chr8:66460465:66468269:clu_50565_+	chr8	66432492	66468907	+	gene	rs2555572	66467775	35283	A	G	0.4913	2.93241e-17	0.389802	0.824206	0.0856378	3.71276e-13	1.03905e-10	chr8:66460465:66468269:clu_54603:ENSG00000147576.15	rs200068965	0.0553084	9.385e-41	chr8:66460465:66468269:clu_51033:ENSG00000147576.15	rs10524086	0.0793137	6.97373e-11	chr8:66460465:66468269:clu_57102:ENSG00000147576.15	rs376078729	0.0481064	8.99018e-101
ADI1	ENSG00000182551.14	chr2:3513976:3519368:clu_11701_-	chr2	3497366	3519531	-	gene	rs6422707	3515801	3730	A	C	0.8052	2.50667e-05	0.115646	-0.604546	0.138833	0.015588	0.312954	chr2:3513976:3514808:clu_41811:ENSG00000182551.13	rs7566663	0.0330523	0.000149607	chr2:3513976:3514808:clu_39116:ENSG00000182551.13	rs13397621	0.197614	0.0333184	chr2:3513976:3519368:clu_43698:ENSG00000182551.13	rs9750132	-0.0273178	8.46947e-09
ADIPOQ	ENSG00000181092.10	chr3:186842749:186853051:clu_22773_+	chr3	186842704	186858463	+	gene	rs13086938	187024493	181789	T	G	0.4157	0.000176422	0.0927574	0.341173	0.0886091	0.136786	0.84504	NA	NA	NA	NA	chr3:186842749:186853051:clu_38850:ENSG00000181092.9	rs16861339	0.052519	0.664008	NA	NA	NA	NA
ADIPOR1	ENSG00000159346.13	chr1:202945169:202946439:clu_5017_-	chr1	202940826	202958572	-	gene	rs871298	203070474	-111902	C	G	0.4622	0.000738172	0.0757987	0.371663	0.107775	0.161646	0.876478	chr1:202945195:202946439:clu_50430:ENSG00000159346.12	rs4600104	-0.0180908	0.314414	chr1:202951164:202954241:clu_47143:ENSG00000159346.12	rs149114045	0.119992	0.387135	chr1:202945169:202946439:clu_52644:ENSG00000159346.12	rs4950891	-0.0268799	0.433332
ADIPOR2	ENSG00000006831.10	chr12:1778025:1780451:clu_69927_+	chr12	1688574	1788674	+	gene	rs35951631	1829601	141027	G	A	0.0698	0.000159288	0.0939634	-0.841565	0.217019	0.0840032	0.726871	chr12:1780637:1780889:clu_2924:ENSG00000006831.9	rs7295816	0.0178164	0.502993	chr12:1781076:1783880:clu_2638:ENSG00000006831.9	rs11831766	0.151012	0.565791	chr12:1754514:1772842:clu_3099:ENSG00000006831.9	rs35916161	-0.0568399	0.0286002
ADIRF	ENSG00000148671.14	chr10:86968605:86970476:clu_57871_+	chr10	86968432	86983934	+	gene	rs12572259	86975691	7259	C	T	0.4622	3.76253e-10	0.23775	-0.632786	0.0940937	5.59617e-07	5.26872e-05	NA	NA	NA	NA	NA	NA	NA	NA	NA	NA	NA	NA
ADIRF-AS1	ENSG00000272734.1	chr10:86945689:86957378:clu_60397_	chr10	86965345	86971311	-	gene	rs11528424	87035340	-64029	G	A	0.3256	0.0268064	0.0333627	0.22879	0.102271	0.893682	0.999966	chr10:86945689:86969042:clu_10169:ENSG00000272734.1	rs187881932	0.0605156	0.55551	chr10:86945811:86957378:clu_9520:ENSG00000272734.1	rs9733050	-0.0441657	0.699305	chr10:86966103:86969042:clu_10561:ENSG00000272734.1	rs370434179	-0.0325058	0.36776
ADK	ENSG00000156110.14	chr10:74589317:74670183:clu_57718_+	chr10	74151202	74709963	+	gene	rs11001017	74370818	219616	T	A	0.1424	0.000627865	0.0777211	0.539104	0.154224	0.0500331	0.59163	chr10:74600493:74670183:clu_10046:ENSG00000156110.13	rs2395136	-0.0161055	0.374772	chr10:74314745:74394141:clu_9414:ENSG00000156110.13	rs117335235	-0.125363	0.546526	chr10:74176886:74200764:clu_10424:ENSG00000156110.13	rs60648533	-0.0479386	0.0107647
ADM	ENSG00000148926.10	chr11:10306098:10306332:clu_64383_+	chr11	10305073	10307397	+	gene	rs11042637	10125128	-179945	T	A	0.4215	0.0056791	0.0515592	-0.171658	0.0611409	0.714979	0.999966	NA	NA	NA	NA	NA	NA	NA	NA	NA	NA	NA	NA
ADNP	ENSG00000101126.17	chr20:50904001:50918661:clu_104231_-	chr20	50888916	50931437	-	gene	rs13041007	50708885	222552	C	G	0.6541	3.72625e-05	0.111023	-0.445778	0.104755	0.0169834	0.331452	chr20:50928825:50930826:clu_27576:ENSG00000101126.15	rs113582203	0.0687422	0.121703	chr20:50902109:50903889:clu_25888:ENSG00000101126.15	rs147155012	-0.122641	0.637665	chr20:50902109:50903889:clu_28535:ENSG00000101126.15	rs111753925	-0.0202619	0.296108
ADNP-AS1	ENSG00000259456.4	chr20:50931449:50933724:clu_102918_	chr20	50930984	50945148	+	gene	rs4239663	51180163	249179	C	T	0.2064	0.0127772	0.0419964	0.334576	0.132705	0.885275	0.999966	chr20:50933827:50944357:clu_27578:ENSG00000259456.3	rs13038701	-0.0290848	0.411293	chr20:50933827:50944357:clu_25890:ENSG00000259456.3	rs58367354	0.0384049	0.406441	chr20:50933827:50944357:clu_28537:ENSG00000259456.3	rs6020886	-0.0343478	0.228677
ADNP2	ENSG00000101544.9	chr18:80133192:80135612:clu_94886_	chr18	80109262	80147523	+	gene	rs77622349	79868605	-240657	G	A	0.0494	0.000222537	0.0900138	-0.636599	0.168091	0.0659845	0.66191	chr18:80117650:80133103:clu_25107:ENSG00000101544.8	rs34978954	0.0173543	0.345801	chr18:80117650:80133103:clu_23529:ENSG00000101544.8	rs112246501	0.303736	0.577425	chr18:80117650:80133103:clu_25985:ENSG00000101544.8	rs79571827	-0.0242011	0.07506
ADORA3	ENSG00000282608.1	chr1:111500556:111503005:clu_2686_	chr1	111499429	111503760	-	gene	rs12127443	111502841	792	T	A	0.7703	0.0124198	0.0423293	0.298773	0.118017	0.895691	0.999966	NA	NA	NA	NA	NA	NA	NA	NA	NA	NA	NA	NA
ADPGK	ENSG00000159322.17	chr15:72755654:72758065:clu_80052_-	chr15	72751369	72785846	-	gene	rs60053960	72937589	-151743	A	G	0.6512	5.13614e-05	0.10727	0.451273	0.108113	0.0088321	0.214353	chr15:72760527:72771783:clu_18531:ENSG00000159322.17	rs573829043	-0.0354465	2.42004e-07	chr15:72760527:72771783:clu_17305:ENSG00000159322.17	rs8024644	-0.0623661	9.70694e-05	chr15:72760527:72771783:clu_19188:ENSG00000159322.17	rs12906007	-0.0329092	3.4275e-17
ADPRH	ENSG00000144843.11	chr3:119582467:119586285:clu_21685_+	chr3	119579268	119589945	+	gene	rs16830286	119664431	85163	T	C	0.0843	0.000138856	0.0955827	-0.743282	0.189874	0.0402872	0.537545	chr3:119579851:119582134:clu_40450:ENSG00000144843.11	rs58065739	0.0173539	0.408649	chr3:119579851:119580551:clu_37825:ENSG00000144843.11	rs11917462	-0.0330206	0.663339	chr3:119582467:119586285:clu_42202:ENSG00000144843.11	rs116755725	0.0283081	0.245018
ADPRHL1	ENSG00000153531.13	chr13:113422979:113424217:clu_74038_-	chr13	113399610	113453524	-	gene	rs4907638	113385883	67641	T	C	0.2209	0.00022807	0.0897234	-0.411838	0.108937	0.0712738	0.68347	chr13:113458108:113459312:clu_2801:ENSG00000153531.13	rs201944995	-0.0199679	0.492811	chr13:113458108:113459312:clu_2525:ENSG00000153531.13	rs118082647	0.135998	0.668703	chr13:113408220:113413600:clu_2977:ENSG00000153531.13	rs6577043	-0.0199943	2.50757e-08
ADPRHL2	ENSG00000116863.11	chr1:36089115:36091244:clu_7132_+	chr1	36088892	36093932	+	gene	rs274745	36072681	-16211	G	A	0.9448	0.0857428	0.0202252	-0.43844	0.253421	0.984742	0.999966	chr1:36089115:36091618:clu_47231:ENSG00000116863.10	rs486495	0.0145441	0.505027	chr1:36091340:36091618:clu_44162:ENSG00000116863.10	rs570399	-0.0285785	0.69767	chr1:36089115:36091618:clu_49268:ENSG00000116863.10	rs115991836	0.0379359	0.439574
ADPRM	ENSG00000170222.12	chr17:10697667:10704910:clu_91463_+	chr17	10697594	10711558	+	gene	rs7359594	10679970	-17624	G	C	0.1424	0.00119622	0.0700607	-0.430326	0.130198	0.257083	0.957732	chr17:10706554:10710834:clu_11887:ENSG00000170222.11	rs7208605	0.0179327	0.411236	chr17:10705527:10706438:clu_11122:ENSG00000170222.11	rs73279948	-0.0366546	0.543959	chr17:10706554:10710834:clu_12294:ENSG00000170222.11	rs72392927	-0.058246	0.0329938
ADRA1B	ENSG00000170214.5	chr5:159917854:159971879:clu_35850_	chr5	159865080	159973012	+	gene	rs952037	159963870	98790	C	T	0.3692	0.00230072	0.0622835	0.385871	0.124339	0.37527	0.999966	chr5:159917854:159971879:clu_35972:ENSG00000170214.3	rs79416469	0.0474859	0.405629	chr5:159917854:159971879:clu_33664:ENSG00000170214.3	rs6556491	-0.0264238	0.688238	chr5:159917854:159947690:clu_37516:ENSG00000170214.3	rs12516325	-0.0111197	0.230413
ADRM1	ENSG00000130706.13	chr20:62304577:62306197:clu_103059_+	chr20	62302093	62308862	+	gene	rs62197861	62516259	214166	C	T	0.186	0.000908933	0.0733258	-0.481519	0.142156	0.244503	0.949806	chr20:62303781:62306197:clu_27726:ENSG00000130706.12	rs75657994	-0.0519287	0.188407	chr20:62303781:62306197:clu_26014:ENSG00000130706.12	rs75657994	-0.0971354	0.474193	chr20:62303781:62306197:clu_28684:ENSG00000130706.12	rs143406189	-0.0581536	0.000204735
ADSL	ENSG00000239900.12	chr22:40350035:40353073:clu_108151_+	chr22	40346500	40390463	+	gene	rs3091342	40216152	-130309	C	T	0.1424	0.000494949	0.0805448	-0.532139	0.14931	0.0416972	0.546001	chr22:40360492:40361088:clu_26041:ENSG00000239900.12	rs373895259	0.0454604	0.46663	chr22:40350035:40358864:clu_24423:ENSG00000239900.12	rs144923132	-0.0944411	0.694181	chr22:40360492:40361088:clu_26938:ENSG00000239900.12	rs8135371	-0.0201696	0.00304638
ADSS	ENSG00000035687.10	chr1:244424387:244430031:clu_5702_-	chr1	244408494	244451909	-	gene	rs12058136	244372649	79260	T	C	0.1657	0.00307377	0.058841	0.408179	0.135568	0.551479	0.999966	chr1:244411436:244415981:clu_51207:ENSG00000035687.9	rs113825541	-0.0800042	0.428063	chr1:244432595:244436825:clu_47873:ENSG00000035687.9	rs642479	0.138001	0.671506	chr1:244424387:244432545:clu_53495:ENSG00000035687.9	rs146471001	-0.0642687	0.0469767
ADSSL1	ENSG00000185100.10	chr14:104735122:104738376:clu_76920_+	chr14	104724186	104747325	+	gene	rs4983548	104750044	25815	C	T	0.1541	0.000584777	0.0785653	-0.471876	0.134203	0.201755	0.919594	chr14:104735122:104738376:clu_20840:ENSG00000185100.10	rs12587551	-0.0431127	1.00845e-17	chr14:104735122:104738376:clu_19504:ENSG00000185100.10	rs33958252	-0.0560299	0.00446227	chr14:104735122:104738376:clu_21652:ENSG00000185100.10	rs33958252	-0.0332785	3.63772e-28
ADTRP	ENSG00000111863.12	chr6:11714512:11723349:clu_36429_-	chr6	11712054	11807046	-	gene	rs12530006	11976543	-169497	G	A	0.2471	0.0199029	0.0368159	0.315601	0.134058	0.975464	0.999966	NA	NA	NA	NA	NA	NA	NA	NA	NA	NA	NA	NA
AEBP1	ENSG00000106624.11	chr7:44108084:44108899:clu_45508_+	chr7	44104345	44114562	+	gene	rs4724275	44043165	-61180	C	A	0.7994	0.000243789	0.0889351	0.395383	0.105093	0.0583356	0.629626	chr7:44108084:44109107:clu_29236:ENSG00000106624.10	rs376965157	0.385915	1.49374e-50	chr7:44108084:44109107:clu_27439:ENSG00000106624.10	rs191667506	0.587919	2.31531e-10	chr7:44108084:44109107:clu_30319:ENSG00000106624.10	rs376965157	0.277423	5.64832e-106
AEBP2	ENSG00000139154.15	chr12:19466850:19473248:clu_70461_+	chr12	19404045	19720801	+	gene	rs12370331	19474030	69985	T	C	0.1715	0.000203012	0.0910992	0.537881	0.141092	0.0490573	0.586459	chr12:19518113:19518675:clu_3418:ENSG00000139154.14	rs11613239	0.0207154	0.0724107	chr12:19473355:19493800:clu_3100:ENSG00000139154.14	rs184662763	-0.203349	0.438058	chr12:19518113:19552853:clu_3608:ENSG00000139154.14	rs11044671	-0.0185146	8.60858e-07
AEN	ENSG00000181026.15	chr15:88629426:88630055:clu_82284_+	chr15	88621337	88632281	+	gene	rs12901266	88844861	223524	A	C	0.6773	0.000416293	0.0825977	-0.380409	0.105284	0.132286	0.837651	chr15:88621382:88626146:clu_18938:ENSG00000181026.14	rs2350270	-0.021692	0.0403218	chr15:88621382:88626146:clu_17704:ENSG00000181026.14	rs77534491	-0.106625	0.701352	chr15:88629426:88630058:clu_19630:ENSG00000181026.14	rs116665952	-0.0486143	0.0816723
AF064858.1	ENSG00000235888.3	chr21:39006784:39011088:clu_105795_	chr21	38988569	39062894	-	gene	rs2836824	39008897	53997	C	T	0.7151	0.000673246	0.0768923	0.383926	0.110471	0.267856	0.962621	NA	NA	NA	NA	NA	NA	NA	NA	NA	NA	NA	NA
AF117829.1	ENSG00000251136.9	chr8:89605549:89611434:clu_48697_	chr8	89585872	89757812	-	gene	rs40455	89804089	-46277	A	C	0.4913	0.000118824	0.0974187	0.405438	0.102486	0.0289874	0.454753	chr8:89721374:89722015:clu_54805:ENSG00000251136.8	rs13312846	0.0614832	0.195343	chr8:89725641:89757045:clu_51214:ENSG00000251136.8	rs7005991	0.0559183	0.53429	chr8:89611989:89615183:clu_57324:ENSG00000251136.8	rs521592	0.0155902	0.0216845
AF127577.4	ENSG00000235609.7	chr21:14968526:14991201:clu_105493_	chr21	14818843	15014430	-	gene	rs1810404	14982650	31780	C	T	0.1686	8.68587e-05	0.101106	-0.52135	0.129096	0.0371383	0.515586	NA	NA	NA	NA	NA	NA	NA	NA	NA	NA	NA	NA
AF127936.2	ENSG00000232884.8	chr21:14762151:14762838:clu_105489_	chr21	14728396	14753925	-	gene	rs76215409	14881104	-118014	A	G	0.064	0.00836238	0.0469852	-0.62593	0.234105	0.84369	0.999966	NA	NA	NA	NA	NA	NA	NA	NA	NA	NA	NA	NA
AF165147.1	ENSG00000232855.7	chr21:28445280:28446290:clu_105562_	chr21	28328738	28674848	-	gene	rs551652362	28432378	242470	T	C	0.1308	4.90875e-07	0.160603	0.732843	0.139134	0.000523116	0.0224607	NA	NA	NA	NA	NA	NA	NA	NA	NA	NA	NA	NA
AFAP1	ENSG00000196526.10	chr4:7800653:7809614:clu_28946_-	chr4	7758714	7939926	-	gene	rs10001165	7719634	220292	C	T	0.0669	2.51602e-05	0.115603	-0.788771	0.181179	0.0474566	0.578984	chr4:7855574:7868622:clu_36677:ENSG00000196526.10	rs4234829	-0.0382166	0.359297	chr4:7843350:7855466:clu_34307:ENSG00000196526.10	rs11939078	-0.0314042	0.715511	chr4:7763791:7768844:clu_38216:ENSG00000196526.10	rs2234765	-0.0657838	3.04801e-07
AFAP1L1	ENSG00000157510.14	chr5:149299637:149300271:clu_35635_+	chr5	149271859	149343637	+	gene	rs113194399	149437885	166026	T	G	0.4273	6.16948e-05	0.105122	-0.394353	0.0955512	0.0579239	0.627871	chr5:149335722:149340007:clu_35778:ENSG00000157510.13	rs55670260	0.0490955	0.464081	chr5:149271984:149299509:clu_33481:ENSG00000157510.13	rs142090405	-0.123523	0.725458	chr5:149332873:149335594:clu_37304:ENSG00000157510.13	rs73279828	-0.0482936	0.240894
AFAP1L2	ENSG00000169129.15	chr10:114300362:114300445:clu_61016_-	chr10	114294824	114404756	-	gene	rs11196717	114376766	27990	A	G	0.1628	0.000408647	0.0828175	-0.528661	0.146103	0.0986174	0.768985	chr10:114340731:114404440:clu_10842:ENSG00000169129.14	rs2475226	0.0156816	0.553564	chr10:114300690:114301354:clu_10139:ENSG00000169129.14	rs2901044	-0.0440899	0.641313	chr10:114297100:114297232:clu_11228:ENSG00000169129.14	rs141187585	-0.0590555	0.0205982
AFDN	ENSG00000130396.20	chr6:167875495:167880360:clu_41788_+	chr6	167826922	167972023	+	gene	rs79045090	168019707	192785	C	T	0.1512	8.91093e-05	0.100805	0.486801	0.120741	0.0760581	0.699704	chr6:167944059:167946707:clu_33901:ENSG00000130396.20	rs2273134	-0.019756	0.235236	chr6:167911489:167913403:clu_31768:ENSG00000130396.20	rs73042810	-0.0989488	0.653482	chr6:167913423:167914168:clu_35288:ENSG00000130396.20	rs147436378	-0.02943	0.340653
AFF1	ENSG00000172493.20	chr4:87084164:87089537:clu_27505_+	chr4	86935002	87141054	+	gene	rs1841265	87072794	137792	G	A	0.8052	1.25487e-05	0.123678	-0.499575	0.110434	0.00274192	0.0893761	chr4:87132408:87134474:clu_37455:ENSG00000172493.20	rs10776485	0.0177522	0.343099	chr4:87046286:87046695:clu_35036:ENSG00000172493.20	rs146689810	-0.107729	0.665296	chr4:87132408:87134474:clu_39072:ENSG00000172493.20	rs142648654	0.021922	0.172921
AFF3	ENSG00000144218.19	chr2:100008932:100104402:clu_13486_-	chr2	99545419	100192428	-	gene	rs13019618	100137501	54927	C	A	0.2238	0.000148162	0.0948176	-0.499798	0.128243	0.0246636	0.415325	chr2:100008932:100104402:clu_43553:ENSG00000144218.18	rs6722241	-0.0201563	0.0299043	chr2:99672589:99727077:clu_40740:ENSG00000144218.18	rs75560285	-0.0773536	0.585676	chr2:100011571:100104402:clu_45496:ENSG00000144218.18	rs6542918	0.0524862	0.228415
AFF4	ENSG00000072364.13	chr5:132937193:132963259:clu_32677_-	chr5	132875395	132963634	-	gene	rs4958128	133156661	-193027	C	T	0.2267	0.00120457	0.0699779	-0.392906	0.118952	0.148853	0.860962	chr5:132902487:132904368:clu_35417:ENSG00000072364.12	rs803224	0.0920764	2.59007e-37	chr5:132902487:132904368:clu_33141:ENSG00000072364.12	rs62381910	-0.163226	2.73648e-21	chr5:132902487:132904368:clu_36933:ENSG00000072364.12	rs803224	0.0719218	4.07349e-61
AFG1L	ENSG00000135537.17	chr6:108426559:108447214:clu_40903_+	chr6	108294991	108526796	+	gene	rs383319	108168258	-126733	G	A	0.5523	0.000400363	0.0830603	0.378109	0.104329	0.0651333	0.658889	chr6:108355755:108356690:clu_33061:ENSG00000135537.16	rs2463451	0.0173949	0.305853	chr6:108510352:108519697:clu_30984:ENSG00000135537.16	rs9486655	0.0449516	0.665354	chr6:108477292:108510212:clu_34389:ENSG00000135537.16	rs142115877	0.0422424	0.16809
AFG3L2	ENSG00000141385.9	chr18:12367117:12367276:clu_95055_-	chr18	12328944	12377314	-	gene	rs548598	12474506	-97279	A	G	0.0698	0.000402018	0.0830114	0.811107	0.223876	0.097281	0.766584	chr18:12337535:12344132:clu_24461:ENSG00000141385.9	rs1157653833	0.0453461	0.1094	chr18:12363856:12366965:clu_22953:ENSG00000141385.9	rs142688713	-0.126123	0.726545	chr18:12367382:12370849:clu_25299:ENSG00000141385.9	rs12970359	-0.0111168	0.258268
AFMID	ENSG00000183077.15	chr17:78191060:78202499:clu_93639_+	chr17	78187317	78207701	+	gene	rs2090205	78390193	202876	C	A	0.2267	0.000394719	0.0832286	-0.446172	0.122974	0.163489	0.878691	chr17:78202751:78205440:clu_14240:ENSG00000183077.15	rs72897835	0.0408367	0.00128685	chr17:78204900:78205946:clu_13377:ENSG00000183077.15	rs72897835	-0.0677646	0.213315	chr17:78202751:78204828:clu_14774:ENSG00000183077.15	rs72897835	-0.024152	0.0219656
AFTPH	ENSG00000119844.15	chr2:64579546:64581190:clu_16715_+	chr2	64524305	64593005	+	gene	rs35733207	64374771	-149534	G	T	0.4826	0.00071511	0.0761757	0.374363	0.108267	0.154063	0.867601	chr2:64581273:64585422:clu_42884:ENSG00000119844.15	rs139533051	-0.047551	0.172608	chr2:64579546:64581190:clu_40108:ENSG00000119844.15	rs76326017	0.182236	0.216743	chr2:64573068:64585422:clu_44799:ENSG00000119844.15	rs12995137	-0.0234295	0.216247
AGA	ENSG00000038002.9	chr4:177434489:177436298:clu_30823_	chr4	177430774	177442437	-	gene	rs10012298	177371042	71395	T	A	0.1279	0.00525025	0.0524892	0.353845	0.124849	0.729212	0.999966	chr4:177436996:177437405:clu_38376:ENSG00000038002.8	rs116241966	0.0661884	0.536227	chr4:177434489:177436276:clu_35839:ENSG00000038002.8	rs6812233	0.0794005	0.200004	chr4:177436351:177437405:clu_40053:ENSG00000038002.8	rs34414101	0.00994022	0.391049
AGAP1	ENSG00000157985.19	chr2:235883449:235908738:clu_19616_+	chr2	235494043	236131800	+	gene	rs11688868	235393724	-100319	T	C	0.186	0.00056116	0.0790547	0.517463	0.146673	0.156232	0.870392	chr2:235797886:235799367:clu_45543:ENSG00000157985.18	rs2292708	0.0212308	0.095182	chr2:235671057:235709179:clu_42606:ENSG00000157985.18	rs6756321	-0.0357843	0.579974	chr2:235797886:235799367:clu_47581:ENSG00000157985.18	rs2292708	0.0226261	8.88738e-09
AGAP2	ENSG00000135439.11	chr12:57727582:57727681:clu_68466_-	chr12	57723761	57742157	-	gene	rs183293896	57656393	85764	A	G	0.3285	3.04533e-05	0.113378	0.504691	0.117205	0.00429131	0.126649	chr12:57734404:57734592:clu_4439:ENSG00000135439.11	rs142057910	-0.0600348	0.458215	chr12:57735427:57737079:clu_4059:ENSG00000135439.11	rs6581146	0.0610067	0.646411	NA	NA	NA	NA
AGAP3	ENSG00000133612.19	chr7:151120145:151122725:clu_47493_+	chr7	151085831	151144436	+	gene	rs4725994	151107628	21797	A	T	0.0756	1.6756e-05	0.120327	0.826746	0.185638	0.00923275	0.221396	chr7:151118632:151122725:clu_30990:ENSG00000133612.18	rs144034483	0.0942778	0.495313	chr7:151120567:151122725:clu_29049:ENSG00000133612.18	rs62490436	0.120289	0.696145	chr7:151120145:151122725:clu_32141:ENSG00000133612.18	rs58004396	0.0175013	0.10516
AGAP4	ENSG00000188234.13	chr10:45847954:45848843:clu_59841_-	chr10	45825594	45853875	-	gene	rs10995571	46007645	-153770	C	T	0.3983	2.56869e-11	0.264935	-0.733125	0.101412	1.88282e-08	2.29287e-06	chr10:45847954:45848843:clu_9597:ENSG00000188234.13	rs1423145455	-0.0418171	7.15331e-19	chr10:45848912:45853655:clu_8982:ENSG00000188234.13	rs368313186	-0.0593752	7.19688e-12	chr10:45848912:45853655:clu_9977:ENSG00000188234.13	rs2242009	-0.0307085	1.43739e-27
AGAP5	ENSG00000172650.13	chr10:73692077:73697095:clu_60259_-	chr10	73674285	73698159	-	gene	rs2675662	73839369	-141488	A	G	0.5233	0.00691485	0.04923	0.331307	0.120912	0.319996	0.98599	chr10:73697163:73697533:clu_9991:ENSG00000172650.13	rs141601807	0.014402	0.300009	chr10:73697163:73697533:clu_9364:ENSG00000172650.13	rs56195322	-0.108589	0.237029	chr10:73694804:73697095:clu_10375:ENSG00000172650.13	rs57706848	-0.0224316	0.416396
AGAP6	ENSG00000204149.12	chr10:49994429:50001996:clu_57323_+	chr10	49982190	50010499	+	gene	rs7911715	49916663	-65527	G	C	0.1279	1.89618e-12	0.290459	-0.990767	0.128598	1.86296e-08	2.27496e-06	chr10:49994429:50001996:clu_9676:ENSG00000204149.10	rs59632809	-0.0350226	9.09589e-05	chr10:49973142:49981189:clu_9051:ENSG00000204149.10	rs76780289	0.165053	0.0487228	chr10:49994429:50001996:clu_10066:ENSG00000204149.10	rs4420183	-0.0229365	9.8862e-05
AGAP9	ENSG00000204172.12	chr10:47520567:47522866:clu_59878_-	chr10	47501854	47523638	-	gene	rs10888183	47410032	113606	C	A	0.1744	6.05963e-09	0.208638	-0.695053	0.112415	3.6407e-06	0.000282326	NA	NA	NA	NA	NA	NA	NA	NA	NA	NA	NA	NA
AGBL3	ENSG00000146856.14	chr7:135037580:135044025:clu_47168_+	chr7	134986508	135147963	+	gene	rs150647361	134897809	-88699	C	T	0.064	0.00112565	0.0707837	0.775399	0.23331	0.184829	0.900888	chr7:134993678:135010042:clu_30669:ENSG00000146856.14	rs11975171	0.0569002	0.470055	chr7:134986701:134987889:clu_28753:ENSG00000146856.14	rs143051640	-0.125627	0.514294	NA	NA	NA	NA
AGBL4	ENSG00000186094.17	chr1:48736452:48742623:clu_1790_-	chr1	48532854	50023954	-	gene	rs12724246	49832343	191611	T	G	0.2035	0.024179	0.0345561	0.313265	0.137508	0.656516	0.999966	NA	NA	NA	NA	NA	NA	NA	NA	NA	NA	NA	NA
AGBL5	ENSG00000084693.16	chr2:27068744:27069048:clu_16022_+	chr2	27042364	27070622	+	gene	rs11126871	27121589	79225	T	A	0.4012	0.001881	0.0646782	-0.342344	0.108114	0.131733	0.836829	chr2:27068744:27069573:clu_42172:ENSG00000084693.15	rs11121	-0.0156008	0.409383	chr2:27055253:27055682:clu_39436:ENSG00000084693.15	rs141458023	-0.204886	0.12475	chr2:27055253:27055682:clu_44064:ENSG00000084693.15	rs28485121	-0.0389719	0.224223
AGER	ENSG00000204305.14	chr6:32181632:32182247:clu_36926_-	chr6	32180968	32184322	-	gene	rs4959028	32415361	-231039	A	G	0.0698	0.000633499	0.077615	0.635959	0.182066	0.186374	0.903166	chr6:32183388:32183555:clu_31886:ENSG00000204305.13	rs9380346	-0.0519967	0.131384	chr6:32181477:32181606:clu_29892:ENSG00000204305.13	rs9378180	0.0398306	0.673975	chr6:32181239:32181524:clu_33103:ENSG00000204305.13	rs58992186	-0.0446516	0.0311019
AGFG1	ENSG00000173744.17	chr2:227524915:227533549:clu_19461_+	chr2	227472152	227561214	+	gene	rs77418820	227410982	-61170	G	A	0.093	0.000457812	0.0814701	-0.676223	0.188562	0.14659	0.858191	chr2:227536993:227550059:clu_45393:ENSG00000173744.17	rs59938187	0.0277603	0.488276	chr2:227491640:227519948:clu_42452:ENSG00000173744.17	rs73997226	-0.165313	0.639681	chr2:227550106:227551959:clu_47421:ENSG00000173744.17	rs114597311	0.0240253	0.396351
AGFG2	ENSG00000106351.13	chr7:100555735:100556594:clu_46560_+	chr7	100539203	100568220	+	gene	rs73154894	100535118	-4085	A	G	0.0581	0.0002643	0.0879794	-0.809172	0.216356	0.0382315	0.524111	chr7:100562682:100563834:clu_30159:ENSG00000106351.12	rs28988576	0.0706194	0.465981	chr7:100539567:100548822:clu_28269:ENSG00000106351.12	rs138580255	-0.113436	0.704082	chr7:100562682:100563834:clu_31298:ENSG00000106351.12	rs7787211	-0.0140491	0.197457
AGGF1	ENSG00000164252.13	chr5:77087619:77089346:clu_34710_+	chr5	77029251	77065234	+	gene	rs4991765	77098292	69041	T	A	0.314	9.74802e-10	0.227889	0.637002	0.0973721	3.48397e-06	0.000272728	chr5:77059743:77061703:clu_34835:ENSG00000164252.12	rs76124049	-0.104926	0.442895	chr5:77059743:77061703:clu_32608:ENSG00000164252.12	rs72766932	-0.167331	0.56078	chr5:77048272:77048936:clu_36314:ENSG00000164252.12	rs78412187	0.0343992	0.289791
AGK	ENSG00000006530.18	chr7:141596641:141601205:clu_47259_+	chr7	141551278	141655244	+	gene	rs7797098	141312215	-239063	A	C	0.8895	0.000557332	0.0791359	0.547381	0.155066	0.137817	0.845691	chr7:141649333:141651525:clu_30797:ENSG00000006530.15	rs146398296	-0.0766451	0.441853	chr7:141649333:141651525:clu_28866:ENSG00000006530.15	rs113680313	-0.127193	0.718532	chr7:141551434:141555453:clu_31949:ENSG00000006530.15	rs73153957	-0.0203952	0.387467
AGL	ENSG00000162688.17	chr1:99912517:99913527:clu_8283_+	chr1	99850361	99924023	+	gene	rs35740071	99613726	-236635	A	T	0.1308	0.000545356	0.0793938	-0.580465	0.164148	0.0742124	0.692982	chr1:99916731:99921534:clu_48471:ENSG00000162688.16	rs76547291	-0.132439	0.0772906	chr1:99884703:99887978:clu_45308:ENSG00000162688.16	rs201637568	-0.191118	0.693479	chr1:99884703:99887978:clu_50577:ENSG00000162688.16	rs10875198	0.0107393	0.433665
AGMO	ENSG00000187546.14	chr7:15544923:15560141:clu_42296_-	chr7	15200317	15562015	-	gene	rs2237492	15612276	-50261	A	T	0.6047	0.000374946	0.0838378	-0.381911	0.104844	0.123984	0.824482	NA	NA	NA	NA	chr7:15201359:15365514:clu_27066:ENSG00000187546.13	rs146984162	-0.134774	0.00229864	chr7:15390750:15390840:clu_29862:ENSG00000187546.13	rs10248085	-0.0331821	0.369072
AGO1	ENSG00000092847.12	chr1:35893278:35893674:clu_7125_+	chr1	35869808	35930532	+	gene	rs12409546	36016250	146442	C	T	0.061	0.00202794	0.0637839	0.641644	0.204147	0.0922885	0.752056	chr1:35895269:35901474:clu_47218:ENSG00000092847.11	rs35495320	-0.0521095	0.474391	chr1:35918423:35919055:clu_44156:ENSG00000092847.11	rs187005001	-0.139864	0.690046	chr1:35917727:35918322:clu_49257:ENSG00000092847.11	rs72661625	-0.0234536	0.0675235
AGO2	ENSG00000123908.12	chr8:140585311:140635485:clu_49309_-	chr8	140520156	140635633	-	gene	rs7820468	140478552	157081	C	T	0.4244	0.00097056	0.072546	0.341467	0.101392	0.126294	0.82861	chr8:140562634:140572812:clu_55314:ENSG00000123908.11	rs13724	-0.0155782	0.397999	chr8:140562634:140572812:clu_51671:ENSG00000123908.11	rs112367241	-0.056723	0.554306	chr8:140585311:140635485:clu_57869:ENSG00000123908.11	rs113245293	-0.0400984	0.284754
AGO3	ENSG00000126070.20	chr1:35982712:36004341:clu_7122_+	chr1	35930718	36072500	+	gene	rs41267273	36180210	249492	T	G	0.0843	0.0046424	0.0539474	-0.60645	0.210903	0.216948	0.931336	chr1:35973511:35982621:clu_47226:ENSG00000126070.19	rs12028002	0.0380416	0.15632	chr1:35982712:35984470:clu_44158:ENSG00000126070.19	rs7544001	-0.0679181	0.692686	chr1:35967075:35972024:clu_49261:ENSG00000126070.19	rs144346854	-0.0407238	0.370155
AGO4	ENSG00000134698.11	chr1:35826835:35831440:clu_7116_+	chr1	35808016	35857890	+	gene	rs656795	35662802	-145214	T	G	0.9419	0.00262769	0.060704	-0.589533	0.192582	0.104905	0.78482	chr1:35825815:35825926:clu_47212:ENSG00000134698.10	rs149188128	-0.102454	0.345337	chr1:35825494:35825679:clu_44146:ENSG00000134698.10	rs148759712	-0.137575	0.569896	chr1:35832185:35833990:clu_49247:ENSG00000134698.10	rs12131598	0.0108608	0.363413
AGPAT1	ENSG00000204310.13	chr6:32171505:32176510:clu_36924_-	chr6	32168212	32178096	-	gene	rs148790149	32009122	168974	C	T	0.2122	0.0183561	0.0377583	-0.295807	0.124011	0.960784	0.999966	chr6:32171505:32177234:clu_31880:ENSG00000204310.12	rs17206147	-0.0278548	0.0447727	chr6:32171505:32177234:clu_29889:ENSG00000204310.12	rs3128985	-0.0360689	0.405639	chr6:32169448:32169966:clu_33090:ENSG00000204310.12	rs3130927	-0.0135963	0.232008
AGPAT2	ENSG00000169692.13	chr9:136676680:136676961:clu_53885_-	chr9	136673143	136687457	-	gene	rs9411216	136681035	6422	G	A	0.0814	0.000118345	0.0974661	-0.6987	0.176568	0.0393615	0.531457	chr9:136674807:136676961:clu_53562:ENSG00000169692.12	rs9411262	-0.0212422	0.0179445	chr9:136677556:136686078:clu_50055:ENSG00000169692.12	rs200244938	0.101821	0.647999	chr9:136674807:136676961:clu_55977:ENSG00000169692.12	rs9411215	-0.0108249	0.435873
AGPAT3	ENSG00000160216.19	chr21:43959747:43967946:clu_105026_+	chr21	43865223	43987592	+	gene	rs145917791	43708930	-156293	G	A	0.0581	0.00606166	0.0507875	0.561631	0.201637	0.606726	0.999966	chr21:43968115:43969118:clu_28336:ENSG00000160216.18	rs62219768	-0.0373502	0.414126	chr21:43959747:43967946:clu_26582:ENSG00000160216.18	rs113876738	0.155685	0.487607	chr21:43978121:43980989:clu_29340:ENSG00000160216.18	rs235310	0.0112823	0.251844
AGPAT4	ENSG00000026652.15	chr6:161154310:161166248:clu_38933_-	chr6	161129967	161274061	-	gene	rs62435555	161240993	33068	A	G	0.218	0.000360112	0.0843162	-0.476608	0.130435	0.130368	0.836395	chr6:161149289:161153346:clu_33863:ENSG00000026652.13	rs111619558	-0.0837006	0.448038	chr6:161166417:161232036:clu_31732:ENSG00000026652.13	rs535699672	-0.0428803	0.578559	chr6:161154310:161232036:clu_35238:ENSG00000026652.13	rs202149273	0.0175956	0.24916
AGPAT5	ENSG00000155189.12	chr8:6732650:6741661:clu_49694_+	chr8	6708642	6761503	+	gene	rs4840636	6785280	76638	C	T	0.3081	0.000345862	0.0847947	0.439695	0.119962	0.188765	0.906316	chr8:6724939:6730711:clu_53832:ENSG00000155189.11	rs7018351	-0.0290291	0.475942	chr8:6708887:6724870:clu_50319:ENSG00000155189.11	rs73660552	0.0434106	0.641139	chr8:6724939:6730711:clu_56276:ENSG00000155189.11	rs6998683	-0.0109352	0.383724
AGPS	ENSG00000018510.16	chr2:177513908:177521269:clu_18549_+	chr2	177392757	177559299	+	gene	rs35284526	177256796	-135950	C	A	0.2616	0.00094259	0.0728936	0.443809	0.131441	0.0872579	0.735894	chr2:177393049:177420269:clu_44506:ENSG00000018510.13	rs840692	0.0928924	0.200655	chr2:177393049:177420269:clu_41635:ENSG00000018510.13	rs1915137	-0.031193	0.584784	chr2:177462018:177482059:clu_46530:ENSG00000018510.13	rs555539324	0.0596569	0.303612
AGRN	ENSG00000188157.15	chr1:1022462:1035277:clu_5866_+	chr1	1020120	1056118	+	gene	rs28548431	974039	-46081	C	T	0.1337	4.68213e-05	0.108353	-0.587037	0.139848	0.0559485	0.619534	chr1:1054551:1054824:clu_45822:ENSG00000188157.14	rs13303240	-0.0330599	4.67805e-06	chr1:1054551:1054824:clu_42869:ENSG00000188157.14	rs35881187	-0.0506413	0.00397885	chr1:1054551:1054824:clu_47879:ENSG00000188157.14	rs13303240	-0.0291484	3.24293e-18
AGT	ENSG00000135744.8	chr1:230703329:230704193:clu_5501_	chr1	230702523	230714122	-	gene	rs6669837	230593221	152355	C	T	0.218	0.000831255	0.0743875	0.445477	0.130499	0.295142	0.977344	NA	NA	NA	NA	NA	NA	NA	NA	NA	NA	NA	NA
AGTPBP1	ENSG00000135049.15	chr9:85677582:85681268:clu_52663_-	chr9	85546539	85742029	-	gene	rs74877298	85841444	-99415	C	T	0.4855	0.000342319	0.0849167	-0.352062	0.0959774	0.0455509	0.568787	chr9:85657643:85669485:clu_52161:ENSG00000135049.15	rs12550859	0.0652341	0.517963	chr9:85633374:85642827:clu_48729:ENSG00000135049.15	rs56252787	-0.131118	0.692183	chr9:85592704:85596362:clu_54495:ENSG00000135049.15	rs2814737	-0.0113677	0.245828
AGTR1	ENSG00000144891.17	chr3:148698127:148707944:clu_22212_+	chr3	148697784	148743008	+	gene	rs1389282	148638817	-58967	T	G	0.1395	0.00826842	0.0471185	-0.416341	0.155485	0.782459	0.999966	chr3:148698127:148707944:clu_41024:ENSG00000144891.17	rs7652826	-0.0143809	0.581319	chr3:148698127:148740989:clu_38390:ENSG00000144891.17	rs9842791	-0.0287651	0.723268	chr3:148708027:148730180:clu_42821:ENSG00000144891.17	rs1971540	0.0337953	0.441084
AGTRAP	ENSG00000177674.16	chr1:11747545:11748415:clu_6272_+	chr1	11736084	11754802	+	gene	rs6541006	11797469	61385	A	T	0.9244	0.000866699	0.0738913	-0.62867	0.18483	0.230292	0.939408	chr1:11745837:11747440:clu_46312:ENSG00000177674.15	rs12752700	-0.0237917	0.00111494	chr1:11745837:11746127:clu_43325:ENSG00000177674.15	rs7513927	-0.148914	0.413786	chr1:11745837:11747440:clu_48361:ENSG00000177674.15	rs12752700	-0.0238064	2.4542e-12
AHCTF1	ENSG00000153207.15	chr1:246842776:246843795:clu_5775_-	chr1	246839098	246931967	-	gene	rs10802451	246864348	67600	G	A	0.2006	4.36443e-09	0.212127	-0.729691	0.116784	7.77698e-06	0.000560404	chr1:246842776:246843795:clu_51244:ENSG00000153207.14	rs11576429	-0.0749778	3.55138e-69	chr1:246842776:246843795:clu_47905:ENSG00000153207.14	rs4971286	-0.0978322	7.94528e-29	chr1:246842776:246843795:clu_53533:ENSG00000153207.14	rs56070865	-0.0583235	7.81416e-114
AHCY	ENSG00000101444.13	chr20:34295585:34303243:clu_103756_-	chr20	34280268	34311802	-	gene	rs6088524	34551580	-239778	T	C	0.4041	0.00933554	0.0456871	0.290473	0.110248	0.358845	0.99917	chr20:34294156:34295395:clu_27064:ENSG00000101444.12	rs146295827	-0.0744097	0.535413	chr20:34292507:34294081:clu_25363:ENSG00000101444.12	rs7267360	-0.145239	0.672486	chr20:34295585:34303243:clu_28001:ENSG00000101444.12	rs13043392	-0.0113291	0.307738
AHCYL1	ENSG00000168710.18	chr1:110019626:110021674:clu_8455_+	chr1	109984765	110023742	+	gene	rs17024996	109845693	-139072	A	G	0.0523	0.000846799	0.0741674	0.786145	0.230663	0.216678	0.931157	chr1:109985172:110009034:clu_48622:ENSG00000168710.17	rs9659682	-0.0862096	0.49103	chr1:110018650:110018875:clu_45457:ENSG00000168710.17	rs146730075	0.116399	0.577465	chr1:110011357:110012362:clu_50754:ENSG00000168710.17	rs56018934	-0.0224167	0.274689
AHCYL2	ENSG00000158467.16	chr7:129413688:129422840:clu_47014_+	chr7	129225023	129430211	+	gene	rs79913611	129116401	-108622	T	C	0.3692	0.000382577	0.083599	0.373376	0.102661	0.0675438	0.668801	chr7:129225439:129379638:clu_30578:ENSG00000158467.16	rs6467230	0.0326262	0.550437	chr7:129225439:129379638:clu_28678:ENSG00000158467.16	rs534971200	0.0825278	0.576195	chr7:129225439:129379638:clu_31730:ENSG00000158467.16	rs199822498	0.0519245	0.104016
AHDC1	ENSG00000126705.14	chr1:27552189:27552892:clu_1110_-	chr1	27534035	27604431	-	gene	rs12732199	27669961	-65530	G	A	0.2064	0.00405783	0.0555436	0.380789	0.130399	0.278288	0.967807	chr1:27553290:27558305:clu_46912:ENSG00000126705.13	rs4970507	-0.0290878	0.432214	chr1:27603491:27603728:clu_43881:ENSG00000126705.13	rs4357550	-0.0824405	0.489108	chr1:27553185:27558706:clu_48958:ENSG00000126705.13	rs199638577	0.0430952	0.357728
AHI1	ENSG00000135541.21	chr6:135316040:135318519:clu_38525_-	chr6	135283532	135497765	-	gene	rs2746433	135379567	118867	T	C	0.6192	1.58739e-09	0.222793	-0.716344	0.11111	8.6309e-07	7.78268e-05	chr6:135300558:135318519:clu_33448:ENSG00000135541.20	rs2207000	0.0516066	1.49481e-21	chr6:135300558:135318519:clu_31357:ENSG00000135541.20	rs2207000	0.0817614	6.19313e-13	chr6:135300558:135318519:clu_34824:ENSG00000135541.20	rs2207000	0.0413567	2.98348e-41
AHNAK2	ENSG00000185567.7	chr14:104957672:104978183:clu_78601_	chr14	104937244	104978374	-	gene	rs736066	104969312	9062	A	G	0.6715	0.000356395	0.0844392	-0.413329	0.113027	0.0900572	0.74442	NA	NA	NA	NA	NA	NA	NA	NA	NA	NA	NA	NA
AHR	ENSG00000106546.14	chr7:17330886:17333912:clu_45095_+	chr7	16916359	17346152	+	gene	rs2471905	16870655	-45704	A	G	0.3256	0.000181499	0.0924224	-0.390718	0.101679	0.181992	0.897163	chr7:17340228:17342921:clu_28855:ENSG00000106546.12	rs76877479	-0.0595008	0.457196	chr7:17340228:17342921:clu_27081:ENSG00000106546.12	rs13244013	0.0257631	0.729933	chr7:17340228:17342921:clu_29886:ENSG00000106546.12	rs116005916	-0.0587082	0.048801
AHRR	ENSG00000063438.17	chr5:443290:446150:clu_33605_+	chr5	321759	435110	+	gene	rs13189685	493765	172006	C	T	0.8198	4.05281e-05	0.110041	0.559492	0.132135	0.0253447	0.42179	NA	NA	NA	NA	NA	NA	NA	NA	NA	NA	NA	NA
AHSA1	ENSG00000100591.8	chr14:77458269:77459616:clu_76467_	chr14	77457870	77469472	+	gene	rs17751692	77549928	92058	T	C	0.2471	0.00152205	0.0671961	0.413674	0.127996	0.296184	0.977732	chr14:77457982:77459616:clu_20424:ENSG00000100591.7	rs10644216	-0.0174825	0.282863	chr14:77462242:77464598:clu_19109:ENSG00000100591.7	rs76547017	-0.0526958	0.632879	chr14:77457982:77459616:clu_21220:ENSG00000100591.7	rs113984684	0.0225646	0.403712
AHSP	ENSG00000169877.10	chr16:31509036:31509168:clu_86618_+	chr16	31527900	31528803	+	gene	rs62051543	31431981	-95919	G	T	0.0523	0.00517944	0.05265	0.747495	0.263318	0.406448	0.999966	NA	NA	NA	NA	NA	NA	NA	NA	NA	NA	NA	NA
AIDA	ENSG00000186063.13	chr1:222670250:222673313:clu_5315_-	chr1	222668013	222713210	-	gene	rs3002134	222603386	109824	C	T	0.7326	0.000695355	0.0765085	-0.365321	0.105403	0.145434	0.856072	chr1:222687068:222687595:clu_50804:ENSG00000186063.12	rs10047135	0.127585	0.118406	chr1:222687068:222687595:clu_47499:ENSG00000186063.12	rs78786715	0.089771	0.206059	chr1:222703217:222712208:clu_53060:ENSG00000186063.12	rs116273905	-0.0312975	0.307123
AIF1	ENSG00000204472.13	chr6:31615293:31615521:clu_39698_+	chr6	31615217	31617021	+	gene	rs569068189	31427614	-187603	C	A	0.0698	0.000607061	0.0781212	-0.698947	0.199394	0.22497	0.935385	chr6:31615293:31615521:clu_31743:ENSG00000204472.12	rs113611038	-0.0456293	0.314136	chr6:31615736:31616344:clu_29747:ENSG00000204472.12	rs4713460	-0.0326472	0.605259	chr6:31615354:31615521:clu_32944:ENSG00000204472.12	rs34784784	-0.010048	0.340001
AIF1L	ENSG00000126878.13	chr9:131111663:131114577:clu_56066_+	chr9	131096476	131123152	+	gene	rs138208785	131171682	75206	T	G	0.0669	0.000628546	0.0777082	-0.775312	0.221816	0.22862	0.938213	chr9:131117918:131120235:clu_53262:ENSG00000126878.12	rs75691725	-0.0621774	0.407794	chr9:131096660:131096780:clu_49763:ENSG00000126878.12	rs117682807	0.405137	0.261301	chr9:131106265:131111597:clu_55655:ENSG00000126878.12	rs11792202	-0.0274603	1.32579e-09
AIFM2	ENSG00000042286.15	chr10:70120599:70121092:clu_60139_-	chr10	70098223	70132934	-	gene	rs4747011	70354622	-221688	T	C	0.9419	5.29869e-05	0.106905	1.07765	0.258669	0.0227798	0.396387	chr10:70117920:70120507:clu_9871:ENSG00000042286.14	rs55889743	-0.0503471	0.589268	chr10:70099619:70114145:clu_9238:ENSG00000042286.14	rs41306516	0.0460943	0.703814	chr10:70124100:70132734:clu_10253:ENSG00000042286.14	rs114706986	-0.0444561	0.127797
AIFM3	ENSG00000183773.15	chr22:20976938:20977032:clu_107463_+	chr22	20965108	20981360	+	gene	rs576393052	21212677	247569	A	G	0.8547	0.00367679	0.0567139	0.490213	0.166027	0.570708	0.999966	NA	NA	NA	NA	chr22:20977776:20977888:clu_23720:ENSG00000183773.15	rs193029773	-0.15416	0.710402	NA	NA	NA	NA
AIG1	ENSG00000146416.19	chr6:143096069:143136835:clu_41334_+	chr6	143060496	143341058	+	gene	rs56259071	143079946	19450	G	A	0.1279	4.16661e-05	0.109718	-0.696221	0.164698	0.0116276	0.258338	chr6:143096069:143136835:clu_33540:ENSG00000146416.17	rs9390053	-0.0572986	5.26501e-17	chr6:143061066:143095929:clu_31438:ENSG00000146416.17	rs113974464	-0.0678395	7.42808e-05	chr6:143096069:143136835:clu_34914:ENSG00000146416.17	rs9390053	-0.039013	2.66101e-17
AIM2	ENSG00000163568.15	chr1:159068701:159073238:clu_4341_-	chr1	159062484	159147096	-	gene	rs856084	158945351	201745	T	G	0.2587	0.000355107	0.0844821	0.443527	0.121251	0.0797006	0.712804	chr1:159198221:159199786:clu_49661:ENSG00000163568.14	rs115133377	-0.0492985	0.0701185	chr1:159199859:159200812:clu_46447:ENSG00000163568.14	rs12744016	0.132307	0.599666	chr1:159198221:159199786:clu_51860:ENSG00000163568.14	rs2852679	-0.0216159	0.455209
AIMP1	ENSG00000164022.17	chr4:106316594:106324985:clu_27732_+	chr4	106315544	106349456	+	gene	rs13121455	106515741	200197	G	T	0.4302	5.91137e-06	0.132359	-0.44228	0.0940386	0.00108841	0.0417008	chr4:106321451:106324985:clu_37670:ENSG00000164022.16	rs187875100	-0.0453115	0.407043	chr4:106316594:106320866:clu_35231:ENSG00000164022.16	rs142562683	0.140188	0.395993	chr4:106321451:106324985:clu_39287:ENSG00000164022.16	rs72669928	-0.0465082	0.0451353
AIMP2	ENSG00000106305.10	chr7:6018045:6023303:clu_44988_+	chr7	6009255	6023834	+	gene	rs17136358	6040031	30776	T	C	0.0581	0.00048007	0.0809069	-0.707646	0.19807	0.221139	0.93312	chr7:6009498:6017814:clu_28742:ENSG00000106305.9	rs6979676	-0.0305285	1.93256e-07	chr7:6018045:6023303:clu_26970:ENSG00000106305.9	rs189653989	-0.132668	0.489142	chr7:6009498:6017814:clu_29758:ENSG00000106305.9	rs3779108	-0.0226796	9.64811e-07
AIP	ENSG00000110711.10	chr11:67483257:67487006:clu_65678_+	chr11	67483026	67491103	+	gene	rs34393534	67716809	233783	T	A	0.5669	0.0012336	0.0696948	-0.353224	0.107171	0.169944	0.884193	chr11:67483257:67487006:clu_7642:ENSG00000110711.9	rs143546002	0.0165417	0.436315	chr11:67483257:67490038:clu_7152:ENSG00000110711.9	rs263943	0.243627	0.0506645	chr11:67483257:67487006:clu_7914:ENSG00000110711.9	rs80000783	-0.0523755	0.115273
AJ239328.1	ENSG00000280604.1	chr21:45930845:45935253:clu_105147_	chr21	45914296	45919483	+	gene	rs185618164	46034875	120579	C	T	0.4419	0.00113008	0.0707369	-0.338179	0.101791	0.333052	0.990342	NA	NA	NA	NA	NA	NA	NA	NA	NA	NA	NA	NA
AJUBA	ENSG00000129474.16	chr14:22973568:22974047:clu_77186_-	chr14	22971177	22982551	-	gene	rs8006353	22811588	170963	G	A	0.1453	0.000247938	0.0887355	0.519103	0.138147	0.0860335	0.732996	chr14:22955176:22956746:clu_19364:ENSG00000129474.15	rs2145542	-0.0176742	0.331257	chr14:22955176:22956916:clu_18099:ENSG00000129474.15	rs12431484	-0.0309485	0.670944	chr14:22975104:22976456:clu_20089:ENSG00000129474.15	rs8009811	0.0128873	0.0482864
AK1	ENSG00000106992.19	chr9:127874649:127879514:clu_53476_-	chr9	127866486	127877675	-	gene	rs10760495	127753038	124637	C	A	0.3721	0.000473246	0.0810768	0.373032	0.104293	0.0829479	0.7228	chr9:127873061:127874611:clu_53032:ENSG00000106992.17	rs112011370	-0.0675959	0.38238	chr9:127874649:127878387:clu_49527:ENSG00000106992.17	rs148715387	0.313115	0.502679	chr9:127874649:127885186:clu_55395:ENSG00000106992.17	rs3003573	-0.0114973	0.171367
AK2	ENSG00000004455.17	chr1:33014594:33021593:clu_1315_-	chr1	33007940	33080996	-	gene	rs16835198	32861080	219916	G	T	0.3866	0.00560314	0.0517187	-0.260181	0.0925204	0.325104	0.988183	chr1:33010833:33012074:clu_47140:ENSG00000004455.16	rs113395962	0.061623	0.172979	chr1:33024567:33036736:clu_44091:ENSG00000004455.16	rs1478934	0.12796	0.555672	chr1:33024567:33031544:clu_49175:ENSG00000004455.16	rs77923089	-0.0408081	0.366016
AK3	ENSG00000147853.17	chr9:4722625:4726083:clu_51687_-	chr9	4709556	4742043	-	gene	rs74445755	4740060	1983	C	A	0.3547	0.000229618	0.0896434	0.390335	0.1033	0.104025	0.782881	chr9:4722625:4726083:clu_51366:ENSG00000147853.16	rs7861716	0.0290213	4.64271e-05	chr9:4722625:4726083:clu_48015:ENSG00000147853.16	rs2183669	0.0416541	0.0127112	chr9:4722625:4726083:clu_53656:ENSG00000147853.16	rs12348423	-0.0234367	5.71995e-10
AK4	ENSG00000162433.15	chr1:65147665:65190710:clu_7820_+	chr1	65147549	65232145	+	gene	rs12123317	65032394	-115155	A	T	0.0901	0.00139685	0.0682169	-0.569702	0.174854	0.22908	0.938766	chr1:65190829:65218754:clu_48027:ENSG00000162433.14	rs12119363	-0.0214661	0.209873	chr1:65149140:65190710:clu_44900:ENSG00000162433.14	rs79013677	0.0594212	0.459559	chr1:65190829:65218754:clu_50092:ENSG00000162433.14	rs6699614	0.0158839	0.0104606
AK5	ENSG00000154027.19	chr1:77287127:77293865:clu_7994_+	chr1	77282019	77559966	+	gene	rs10782647	77410721	128702	C	T	0.6453	0.00017462	0.0928786	-0.390181	0.101265	0.0495966	0.589393	NA	NA	NA	NA	chr1:77521943:77535847:clu_45027:ENSG00000154027.18	rs74568553	-0.0753457	0.556078	chr1:77521943:77535847:clu_50248:ENSG00000154027.18	rs138127437	-0.03902	0.38474
AK6	ENSG00000085231.14	chr5:69366595:69368825:clu_31923_-	chr5	69350984	69370013	-	gene	rs28687907	69437280	-67267	T	G	0.8808	3.67024e-05	0.1112	0.646909	0.151883	0.00580581	0.158526	chr5:69366595:69368825:clu_34690:ENSG00000085231.13	rs3756402	0.0475902	2.69406e-05	chr5:69366595:69369387:clu_32495:ENSG00000085231.13	rs185925588	0.201346	0.371805	chr5:69366595:69368825:clu_36169:ENSG00000085231.13	rs3756402	0.0428731	1.79825e-14
AK8	ENSG00000165695.9	chr9:132828726:132854857:clu_53675_-	chr9	132725578	132878777	-	gene	rs2772007	132855714	23063	A	G	0.7994	2.1893e-05	0.117221	0.565165	0.1288	0.0157464	0.314911	NA	NA	NA	NA	chr9:132863778:132866904:clu_49841:ENSG00000165695.9	rs60238728	0.0331531	0.641275	chr9:132863778:132866904:clu_55731:ENSG00000165695.9	rs33923294	0.0196987	0.00519035
AK9	ENSG00000155085.15	chr6:109546127:109550090:clu_38164_-	chr6	109492856	109691217	-	gene	rs11153194	109575105	116112	G	A	0.6424	3.54436e-10	0.238365	0.690687	0.10253	1.04432e-06	9.19147e-05	chr6:109619236:109641518:clu_33120:ENSG00000155085.15	rs7759120	0.0258961	0.000900804	chr6:109564280:109564756:clu_31038:ENSG00000155085.15	rs670414	0.0331242	0.327074	chr6:109619236:109641518:clu_34450:ENSG00000155085.15	rs12194431	-0.0217235	1.99496e-07
AKAP1	ENSG00000121057.13	chr17:57086537:57105441:clu_92978_+	chr17	57085092	57121346	+	gene	rs77030561	57197006	111914	G	A	0.0465	0.000577725	0.0787093	0.895386	0.254397	0.185631	0.901831	chr17:57086074:57086373:clu_13439:ENSG00000121057.12	rs3785484	0.0443853	1.34398e-18	chr17:57086074:57086373:clu_12587:ENSG00000121057.12	rs724754	0.0509486	0.119568	chr17:57086074:57086373:clu_13927:ENSG00000121057.12	rs3785484	0.0369756	8.86526e-33
AKAP10	ENSG00000108599.15	chr17:19924517:19931805:clu_88674_-	chr17	19904302	19978343	-	gene	rs11654515	19892461	85882	C	A	0.1395	0.00717268	0.0487973	0.365604	0.13405	0.378963	0.999966	chr17:19939849:19941826:clu_12154:ENSG00000108599.14	rs60227346	-0.0217833	0.42758	chr17:19958571:19962840:clu_11374:ENSG00000108599.14	rs78997281	-0.0888993	0.271106	chr17:19968461:19977592:clu_12584:ENSG00000108599.14	rs78909192	-0.0380671	0.281742
AKAP11	ENSG00000023516.9	chr13:42272083:42285986:clu_74665_	chr13	42272152	42323261	+	gene	rs80244186	42343725	71573	T	C	0.1541	2.65673e-09	0.217378	0.867157	0.136641	4.45686e-06	0.000339843	chr13:42272228:42286300:clu_2226:ENSG00000023516.8	rs66880203	0.0224151	0.217376	chr13:42313940:42319088:clu_2003:ENSG00000023516.8	rs79412454	0.0562435	0.201738	chr13:42272228:42286300:clu_2339:ENSG00000023516.8	rs78738581	0.0194124	0.000235798
AKAP12	ENSG00000131016.17	chr6:151240059:151240418:clu_41503_+	chr6	151239967	151358559	+	gene	rs60447508	151106562	-133405	C	T	0.0756	0.00103203	0.071816	-0.785092	0.234392	0.314168	0.984186	chr6:151305903:151348711:clu_33674:ENSG00000131016.16	rs2294792	-0.0229385	0.000122159	chr6:151305903:151348711:clu_31566:ENSG00000131016.16	rs2294792	-0.0320933	0.210017	chr6:151305903:151348711:clu_35045:ENSG00000131016.16	rs2294792	-0.0164204	0.00042225
AKAP13	ENSG00000170776.21	chr15:85655787:85664563:clu_82257_+	chr15	85380571	85749358	+	gene	rs716401	85545199	164628	A	C	0.5116	5.79765e-06	0.132582	0.492224	0.104556	0.00248386	0.0821785	chr15:85620172:85639374:clu_18906:ENSG00000170776.21	rs1483581	0.0216204	0.38238	chr15:85662453:85664563:clu_17669:ENSG00000170776.21	rs74916926	0.0770635	0.445635	chr15:85662453:85664563:clu_19595:ENSG00000170776.21	rs370322	0.0234741	0.0164636
AKAP6	ENSG00000151320.11	chr14:32438855:32535554:clu_75661_+	chr14	32329298	32837684	+	gene	rs941745	32435025	105727	C	G	0.0843	1.14113e-05	0.124777	0.847378	0.186374	0.00662506	0.174243	chr14:32546999:32577120:clu_19617:ENSG00000151320.10	rs17462275	-0.022866	0.554803	chr14:32600792:32678311:clu_18350:ENSG00000151320.10	rs118078467	-0.0717011	0.699305	chr14:32599506:32600629:clu_20349:ENSG00000151320.10	rs117265949	-0.0491445	0.142887
AKAP7	ENSG00000118507.17	chr6:131200489:131219661:clu_41196_+	chr6	131135467	131283535	+	gene	rs28819683	131324511	189044	C	T	0.1599	0.000185873	0.0921412	0.54123	0.141085	0.0472002	0.577022	chr6:131219808:131281530:clu_33376:ENSG00000118507.15	rs10586890	0.07024	0.0456463	chr6:131160198:131165081:clu_31295:ENSG00000118507.15	rs59226385	-0.135053	0.618468	chr6:131219808:131281530:clu_34757:ENSG00000118507.15	rs9483269	0.0428374	0.348042
AKAP8	ENSG00000105127.9	chr19:15368322:15370146:clu_96888_-	chr19	15353385	15379798	-	gene	rs3764561	15613483	-233668	C	T	0.0756	0.000276197	0.0874583	-0.662711	0.177773	0.0725356	0.687559	chr19:15377014:15379026:clu_22104:ENSG00000105127.8	rs285229	0.11128	0.38942	chr19:15370179:15371952:clu_20746:ENSG00000105127.8	rs116687791	-0.0896287	0.553795	chr19:15369224:15370146:clu_22932:ENSG00000105127.8	rs7251320	-0.0115229	0.24633
AKAP8L	ENSG00000011243.18	chr19:15380612:15397150:clu_96890_-	chr19	15380050	15419141	-	gene	rs11666601	15537904	-118763	G	A	0.064	0.00080194	0.0748142	-0.62439	0.182345	0.180101	0.895317	chr19:15397320:15397520:clu_22106:ENSG00000011243.17	rs7247749	0.0327016	1.56644e-06	chr19:15397320:15397520:clu_20749:ENSG00000011243.17	rs34216500	0.048731	0.00457513	chr19:15397320:15397520:clu_22939:ENSG00000011243.17	rs7247749	0.0309156	1.02495e-18
AKAP9	ENSG00000127914.16	chr7:91970508:91973711:clu_46308_+	chr7	91940867	92110673	+	gene	rs4464887	92104351	163511	C	T	0.3372	4.2077e-12	0.282743	-0.732697	0.096913	7.10934e-09	9.25354e-07	chr7:92012642:92014249:clu_29863:ENSG00000127914.16	rs78078664	0.0308379	0.545267	chr7:92042771:92045008:clu_28002:ENSG00000127914.16	rs79206142	-0.0681113	0.462527	chr7:92102826:92105678:clu_31004:ENSG00000127914.16	rs43022	-0.0567938	0.333697
AKIP1	ENSG00000166452.12	chr11:8911671:8912453:clu_64344_+	chr11	8911139	8920084	+	gene	rs2742517	9090525	179386	G	A	0.1279	0.000302967	0.0863631	-0.446106	0.120497	0.0570603	0.62437	chr11:8914930:8919337:clu_6318:ENSG00000166452.11	rs1883097	0.115359	1.17107e-40	chr11:8914930:8919337:clu_5849:ENSG00000166452.11	rs1883097	0.158963	1.15906e-18	chr11:8911671:8914826:clu_6601:ENSG00000166452.11	rs148858351	-0.0541498	1.15425e-06
AKIRIN1	ENSG00000174574.16	chr1:38998311:39003347:clu_7190_+	chr1	38991276	39006059	+	gene	rs10888632	39021472	30196	G	T	0.3052	0.00172488	0.0657085	-0.397862	0.124589	0.289061	0.975242	chr1:38998311:39000972:clu_47311:ENSG00000174574.15	rs12406581	0.0215475	0.407119	chr1:39001106:39003347:clu_44239:ENSG00000174574.15	rs6700037	-0.0587348	0.652397	NA	NA	NA	NA
AKNA	ENSG00000106948.16	chr9:114367697:114368439:clu_53208_-	chr9	114334156	114394405	-	gene	rs1542737	114234590	159815	T	C	0.7267	0.000176894	0.0927259	-0.441698	0.114739	0.115777	0.809143	chr9:114337306:114341533:clu_52737:ENSG00000106948.16	rs12552534	0.0262665	0.395507	chr9:114351021:114355925:clu_49256:ENSG00000106948.16	rs111530977	-0.132727	0.682765	chr9:114337306:114341533:clu_55098:ENSG00000106948.16	rs10909578	-0.0177984	0.000976885
AKNAD1	ENSG00000162641.20	chr1:108950448:108954370:clu_2606_-	chr1	108815898	108963484	-	gene	rs13303191	109040930	-77446	A	T	0.6279	0.00014508	0.0950656	-0.401589	0.102895	0.0394745	0.531747	NA	NA	NA	NA	NA	NA	NA	NA	NA	NA	NA	NA
AKR1A1	ENSG00000117448.13	chr1:45552563:45561789:clu_7486_+	chr1	45550543	45570049	+	gene	rs9147	45551015	472	T	C	0.5262	5.30446e-05	0.106892	-0.379513	0.0911006	0.00580201	0.158455	chr1:45552563:45561789:clu_47623:ENSG00000117448.13	rs2991972	-0.0301109	2.97893e-10	chr1:45551155:45561789:clu_44526:ENSG00000117448.13	.	0.0521675	1.79672e-09	chr1:45551155:45561789:clu_49666:ENSG00000117448.13	rs4660876	0.0271306	2.33024e-22
AKR1B1	ENSG00000085662.14	chr7:134450902:134451586:clu_44267_-	chr7	134442356	134459284	-	gene	rs10224846	134656895	-197611	G	A	0.7442	0.0027588	0.0601254	-0.296121	0.0972279	0.460951	0.999966	chr7:134451753:134459122:clu_30658:ENSG00000085662.13	rs33995948	0.0237344	0.188367	chr7:134449119:134449720:clu_28740:ENSG00000085662.13	rs10260266	-0.140028	0.461743	chr7:134451753:134458997:clu_31809:ENSG00000085662.13	rs74614831	-0.0660849	0.0511493
AKR1C1	ENSG00000187134.14	chr10:4967043:4968309:clu_56551_+	chr10	4963253	4983283	+	gene	rs67362530	5001312	38059	G	A	0.1192	0.000232114	0.0895156	0.516092	0.136688	0.0868371	0.734844	chr10:4967043:4968309:clu_9036:ENSG00000187134.13	rs11548049	-0.100808	0.186147	chr10:4967043:4968822:clu_8448:ENSG00000187134.13	rs151307193	-0.309939	0.706582	chr10:4963528:4965914:clu_9380:ENSG00000187134.13	rs35464459	-0.0274473	6.99984e-05
AKR1C2	ENSG00000151632.17	chr10:4998747:5000550:clu_59060_-	chr10	4987400	5018031	-	gene	rs2904812	4993678	24353	A	G	0.2733	0.000100846	0.0993499	0.484391	0.121117	0.0448825	0.564802	chr10:4998747:4999200:clu_9037:ENSG00000151632.17	rs61854356	0.0731211	1.40405e-22	chr10:4998747:4999200:clu_8449:ENSG00000151632.17	rs74397142	0.0854883	9.6033e-05	chr10:4998747:4999200:clu_9382:ENSG00000151632.17	rs61854355	0.0422879	4.99228e-17
AKR1C3	ENSG00000196139.14	chr10:5048895:5096410:clu_56554_+	chr10	5035354	5107686	+	gene	rs7077842	5109970	74616	T	C	0.8517	4.08961e-06	0.136586	-0.717404	0.149791	0.00286564	0.0925881	chr10:5098879:5099327:clu_9040:ENSG00000196139.13	rs375473500	0.0568502	0.479758	chr10:5094528:5096410:clu_8451:ENSG00000196139.13	rs61854679	-0.0844602	0.466844	chr10:5094528:5096410:clu_9384:ENSG00000196139.13	rs41294645	-0.0290558	0.433042
AKR1E2	ENSG00000165568.18	chr10:4873307:4889872:clu_56547_+	chr10	4786629	4848062	+	gene	rs7922213	4881353	94724	C	T	0.6919	9.75349e-10	0.227883	0.69932	0.1069	2.43718e-06	0.000196106	chr10:4842504:4847148:clu_9033:ENSG00000165568.17	rs12252720	-0.0396336	1.5445e-11	chr10:4842504:4873214:clu_8445:ENSG00000165568.17	rs7924202	0.0658711	0.0204754	chr10:4842504:4873214:clu_9378:ENSG00000165568.17	rs139546361	0.0330671	7.43723e-12
AKR7A2	ENSG00000053371.12	chr1:19307410:19308158:clu_787_-	chr1	19303965	19312146	-	gene	rs4912112	19540230	-228086	T	A	0.8924	4.10626e-06	0.136539	-0.86981	0.181649	0.00167121	0.0596771	chr1:19307101:19308158:clu_46593:ENSG00000053371.12	rs56232689	0.0795154	0.192297	chr1:19307101:19308158:clu_43568:ENSG00000053371.12	rs76485969	0.323137	0.410192	chr1:19307410:19308158:clu_48642:ENSG00000053371.12	rs11581142	0.0294889	0.357728
AKR7A3	ENSG00000162482.5	chr1:19307410:19308158:clu_787_	chr1	19282573	19288770	-	gene	rs76981515	19536628	-247858	G	A	0.093	6.86375e-05	0.103871	0.806121	0.196632	0.0191483	0.357491	NA	NA	NA	NA	chr1:19285114:19285888:clu_43567:ENSG00000162482.4	rs5772815	0.0350973	0.384957	NA	NA	NA	NA
AKT1	ENSG00000142208.16	chr14:104770847:104771722:clu_78570_-	chr14	104769349	104795751	-	gene	rs4424849	105042329	-246578	A	G	0.6541	0.000280755	0.0872646	-0.414748	0.111392	0.0919859	0.751215	chr14:104792722:104793127:clu_20851:ENSG00000142208.15	rs139320641	0.0570523	0.448968	chr14:104776770:104780088:clu_19516:ENSG00000142208.15	rs11624956	-0.153098	0.515659	chr14:104792722:104793127:clu_21663:ENSG00000142208.15	rs67110142	-0.0128149	0.176945
AKT1S1	ENSG00000204673.10	chr19:49871889:49872917:clu_98265_-	chr19	49869033	49878459	-	gene	rs542446693	50119786	-241327	G	T	0.061	0.00477541	0.0536125	-0.684854	0.238954	0.58104	0.999966	chr19:49873302:49878170:clu_23753:ENSG00000204673.10	rs3219450	0.119066	0.13534	chr19:49873302:49877237:clu_22279:ENSG00000204673.10	rs1673028	-0.0350822	0.566081	chr19:49873302:49877025:clu_24594:ENSG00000204673.10	rs112343212	0.0333246	0.274451
AKT2	ENSG00000105221.18	chr19:40255269:40256926:clu_97725_-	chr19	40230317	40285536	-	gene	rs57484453	40160040	125496	G	A	0.064	1.9398e-05	0.118628	-0.782357	0.177096	0.0153517	0.31012	chr19:40238973:40240045:clu_23015:ENSG00000105221.16	rs1629174	0.0329628	0.401148	chr19:40265351:40268584:clu_21589:ENSG00000105221.16	rs4803361	-0.0334636	0.727573	chr19:40236385:40237969:clu_23862:ENSG00000105221.16	rs35955916	-0.0159848	0.338039
AKT3	ENSG00000117020.18	chr1:243613034:243613671:clu_5694_-	chr1	243488233	243851079	-	gene	rs11578459	243607425	243654	A	G	0.5581	1.05351e-07	0.177699	0.577517	0.10317	4.93909e-05	0.00291616	chr1:243573048:243613671:clu_51203:ENSG00000117020.16	rs61833200	-0.0322662	1.0468e-08	chr1:243573048:243613671:clu_47866:ENSG00000117020.16	rs3003537	0.0379348	0.376795	chr1:243613034:243613671:clu_53488:ENSG00000117020.16	rs897959	0.0279222	1.82147e-17
AKTIP	ENSG00000166971.17	chr16:53492522:53492693:clu_84173_-	chr16	53491040	53504411	-	gene	rs75435283	53712963	-208552	G	A	0.1221	0.0025249	0.0611783	0.478057	0.155521	0.299471	0.978778	chr16:53500329:53503122:clu_16151:ENSG00000166971.16	rs60435944	-0.0190973	0.186416	chr16:53500329:53502700:clu_15160:ENSG00000166971.16	rs1126960	0.0319157	0.714047	chr16:53500329:53503122:clu_16773:ENSG00000166971.16	rs1217228715	0.0547044	0.0127568
AL008729.1	ENSG00000215022.7	chr6:13295388:13305062:clu_36439_	chr6	13264861	13295586	-	gene	rs202069	13267009	28577	T	C	0.8023	0.000623907	0.0777962	0.437165	0.124996	0.140003	0.848561	NA	NA	NA	NA	chr6:13281156:13281429:clu_29341:ENSG00000215022.7	rs141700468	0.127797	0.593304	chr6:13281156:13281429:clu_32509:ENSG00000215022.7	rs202046	-0.0212392	6.07426e-05
AL009176.1	ENSG00000285887.1	chr6:169421174:169422314:clu_39065_	chr6	169419004	169425156	-	gene	rs16887985	169410759	14397	C	T	0.3343	1.28089e-07	0.175545	0.590065	0.106195	0.000144998	0.00749258	NA	NA	NA	NA	NA	NA	NA	NA	NA	NA	NA	NA
AL020996.1	ENSG00000228172.5	chr1:25816880:25817562:clu_1037_	chr1	25816749	25820797	-	gene	rs2281000	25753726	67071	C	T	0.1192	0.00907961	0.0460147	0.466744	0.176489	0.561484	0.999966	NA	NA	NA	NA	NA	NA	NA	NA	NA	NA	NA	NA
AL020996.2	ENSG00000255054.3	chr1:25823128:25823238:clu_6767_	chr1	25811470	25823744	+	gene	rs12118637	25934913	123443	C	A	0.1802	0.013225	0.0415922	-0.280164	0.111685	0.686497	0.999966	NA	NA	NA	NA	NA	NA	NA	NA	NA	NA	NA	NA
AL021026.1	ENSG00000225243.5	chr1:171168188:171251523:clu_4595_	chr1	171199244	171227788	-	gene	rs4480395	171249816	-22028	T	A	0.4477	1.93416e-13	0.312125	0.708992	0.0874073	1.03855e-09	1.59485e-07	NA	NA	NA	NA	NA	NA	NA	NA	NA	NA	NA	NA
AL021368.4	ENSG00000283352.1	chr6:57913042:57919830:clu_37573_	chr6	57919912	57961382	-	gene	rs2472970	57892578	68804	G	C	0.7006	6.87479e-33	0.627375	-1.17968	0.0755009	2.94989e-25	5.20648e-22	NA	NA	NA	NA	NA	NA	NA	NA	NA	NA	NA	NA
AL021408.1	ENSG00000236166.1	chr6:132090726:132098931:clu_41216_	chr6	132085084	132099279	+	gene	rs9385594	132059975	-25109	G	T	0.4448	7.96405e-05	0.102125	-0.438609	0.108003	0.0262033	0.429496	NA	NA	NA	NA	NA	NA	NA	NA	chr6:132074897:132077208:clu_34779:ENSG00000236166.1	rs142408436	-0.0291884	0.0963043
AL021546.1	ENSG00000111780.8	chr12:120446829:120454933:clu_72359_	chr12	120438198	120460006	+	gene	rs1616443	120485089	46891	T	C	0.6192	7.21645e-05	0.103283	0.472101	0.115522	0.0198733	0.366085	NA	NA	NA	NA	NA	NA	NA	NA	NA	NA	NA	NA
AL021997.3	ENSG00000276302.1	chr6:28271934:28272670:clu_39548_	chr6	28267121	28281580	+	gene	rs34787248	28230108	-37013	C	T	0.1686	5.56423e-10	0.233712	0.96524	0.145147	6.50678e-07	6.04013e-05	NA	NA	NA	NA	NA	NA	NA	NA	NA	NA	NA	NA
AL022068.1	ENSG00000228412.9	chr6:19640583:19675359:clu_36529_	chr6	19323428	19839080	-	gene	rs79297189	19992460	-153380	G	T	0.0669	0.000183372	0.0923012	0.803602	0.209278	0.08527	0.730578	NA	NA	NA	NA	chr6:19803910:19804675:clu_29423:ENSG00000228412.7	rs66668421	0.0375136	0.183063	NA	NA	NA	NA
AL022069.3	ENSG00000286760.1	chr6:166343147:166348079:clu_41757_	chr6	166342632	166351466	+	gene	rs6926800	166479751	137119	C	T	0.1192	0.0041802	0.0551912	-0.473056	0.162542	0.768988	0.999966	NA	NA	NA	NA	NA	NA	NA	NA	NA	NA	NA	NA
AL022238.4	ENSG00000284431.1	chr22:40350035:40353073:clu_108151_	chr22	40346529	40410054	+	gene	rs3091342	40216152	-130377	C	T	0.1424	0.000494949	0.0805448	-0.532139	0.14931	0.0425189	0.551571	NA	NA	NA	NA	NA	NA	NA	NA	NA	NA	NA	NA
AL022310.1	ENSG00000226375.1	chr1:173186865:173188521:clu_4624_	chr1	173174300	173175503	-	gene	rs6684785	173128148	47355	T	A	0.6308	0.00280244	0.0599389	-0.382191	0.125696	0.354869	0.997269	NA	NA	NA	NA	NA	NA	NA	NA	NA	NA	NA	NA
AL022315.1	ENSG00000225867.1	chr22:37560588:37566072:clu_107998_	chr22	37550026	37551735	+	gene	rs2281097	37570053	20027	T	C	0.5145	0.00509932	0.0528347	-0.29525	0.103815	0.652123	0.999966	NA	NA	NA	NA	NA	NA	NA	NA	NA	NA	NA	NA
AL022318.4	ENSG00000284554.2	chr22:39014379:39022822:clu_108099_	chr22	39014363	39033276	+	gene	rs35994173	38961576	-52787	C	T	0.1512	0.000453064	0.0815938	-0.562103	0.156611	0.119398	0.815787	NA	NA	NA	NA	NA	NA	NA	NA	NA	NA	NA	NA
AL022328.2	ENSG00000273137.1	chr22:50208769:50209212:clu_107151_	chr22	50208461	50209542	-	gene	rs137910	50048887	160655	G	C	0.843	0.003259	0.058146	0.472582	0.157952	0.572911	0.999966	NA	NA	NA	NA	NA	NA	NA	NA	NA	NA	NA	NA
AL022328.4	ENSG00000273253.2	chr22:50199328:50200076:clu_107149_	chr22	50199090	50200837	-	gene	rs527619491	50276320	-75483	C	T	0.4622	0.00481328	0.0535189	-0.430295	0.150274	0.696871	0.999966	chr22:50199328:50200076:clu_26329:ENSG00000273253.2	rs5771096	-0.0317159	0.291257	chr22:50199328:50200076:clu_24698:ENSG00000273253.2	rs13053855	-0.0307236	0.184399	chr22:50199328:50200076:clu_27238:ENSG00000273253.2	rs5771096	-0.0252882	0.00642773
AL023553.1	ENSG00000286491.1	chr22:41551888:41560720:clu_106910_	chr22	41551710	41560905	-	gene	rs11705068	41467686	93219	T	C	0.2384	0.0480081	0.0266936	0.2242	0.112428	0.805883	0.999966	NA	NA	NA	NA	NA	NA	NA	NA	NA	NA	NA	NA
AL024498.2	ENSG00000272162.1	chr6:10728727:10730615:clu_39259_	chr6	10747794	10930423	+	gene	rs9379840	10855868	108074	G	A	0.1948	0.000471464	0.0811215	0.410313	0.114681	0.0995392	0.771853	NA	NA	NA	NA	NA	NA	NA	NA	NA	NA	NA	NA
AL031282.2	ENSG00000268575.1	chr1:1637513:1704904:clu_169_	chr1	1702736	1737688	-	gene	rs55880629	1704310	33378	C	A	0.4651	2.51382e-22	0.479781	0.96814	0.0837193	2.59706e-17	1.40319e-14	NA	NA	NA	NA	NA	NA	NA	NA	NA	NA	NA	NA
AL031315.1	ENSG00000285733.1	chr6:169421174:169422314:clu_39065_	chr6	169419969	169702047	-	gene	rs760950	169552652	149395	T	C	0.2936	1.42952e-06	0.14856	0.585674	0.116439	0.000635802	0.0264431	NA	NA	NA	NA	NA	NA	NA	NA	NA	NA	NA	NA
AL031320.2	ENSG00000278206.1	chr6:143503514:143503931:clu_41347_	chr6	143484979	143507327	+	gene	rs223235	143490896	5917	A	G	0.189	0.000696797	0.0764839	0.522929	0.150902	0.161368	0.876478	NA	NA	NA	NA	NA	NA	NA	NA	NA	NA	NA	NA
AL031681.2	ENSG00000288000.1	chr20:43515159:43515292:clu_102701_	chr20	43458054	43541881	+	gene	rs1894666	43579005	120951	C	T	0.843	7.30503e-05	0.10314	-0.623773	0.152754	0.0232923	0.401677	NA	NA	NA	NA	NA	NA	NA	NA	NA	NA	NA	NA
AL031708.1	ENSG00000261732.1	chr16:1669165:1670664:clu_85299_	chr16	1632259	1686715	+	gene	rs61738727	1397277	-234982	A	G	0.8808	0.000205864	0.0909343	0.472376	0.124033	0.14154	0.850847	NA	NA	NA	NA	NA	NA	NA	NA	NA	NA	NA	NA
AL031777.3	ENSG00000282988.2	chr6:26197266:26198859:clu_36614_	chr6	26195595	26199293	-	gene	rs535037144	26276639	-77346	G	A	0.0901	0.0778931	0.0212809	0.384379	0.216476	0.995798	0.999966	NA	NA	NA	NA	NA	NA	NA	NA	NA	NA	NA	NA
AL031847.2	ENSG00000285629.1	chr1:6186816:6192947:clu_330_	chr1	6159430	6197757	-	gene	rs61760844	6278235	-80478	C	T	0.0814	0.0257301	0.0338364	-0.432845	0.19208	0.980509	0.999966	NA	NA	NA	NA	NA	NA	NA	NA	NA	NA	NA	NA
AL033529.1	ENSG00000254553.1	chr1:32595223:32600268:clu_7042_	chr1	32465057	32600792	+	gene	rs79979643	32272814	-192243	G	A	0.1105	0.00258843	0.060883	-0.556317	0.181447	0.16233	0.876894	NA	NA	NA	NA	NA	NA	NA	NA	NA	NA	NA	NA
AL034430.1	ENSG00000285508.1	chr20:10420758:10434108:clu_103398_	chr20	10413520	10431922	-	gene	rs1014204	10344037	87885	A	C	0.2122	5.68281e-05	0.106085	0.570133	0.13744	0.0218778	0.387532	NA	NA	NA	NA	NA	NA	NA	NA	NA	NA	NA	NA
AL035446.1	ENSG00000234147.1	chr6:140846304:140852819:clu_38625_	chr6	140845958	140852924	-	gene	rs117661682	140832838	20086	A	G	0.061	0.000321317	0.0856667	0.854848	0.231927	0.0394781	0.531747	chr6:140846304:140852819:clu_33525:ENSG00000234147.1	rs56122371	-0.0148337	0.54657	chr6:140852924:140898188:clu_31426:ENSG00000234147.1	rs34950318	0.0931849	0.558382	NA	NA	NA	NA
AL035446.2	ENSG00000285875.1	chr6:140846304:140852819:clu_38625_	chr6	140575788	140898381	-	gene	rs117661682	140832838	65543	A	G	0.061	0.000321317	0.0856667	0.854848	0.231927	0.03915	0.530603	NA	NA	NA	NA	NA	NA	NA	NA	NA	NA	NA	NA
AL035458.2	ENSG00000250917.1	chr20:34280650:34281027:clu_103753_	chr20	34234840	34281173	-	gene	rs2424989	34268689	12484	G	A	0.1715	0.0557684	0.0250033	0.300089	0.155621	0.872884	0.999966	chr20:34280650:34281027:clu_27060:ENSG00000250917.1	rs117058449	0.0275728	0.536889	chr20:34280650:34281027:clu_25361:ENSG00000250917.1	rs7273220	-0.0349892	0.716271	chr20:34280650:34281027:clu_27997:ENSG00000250917.1	rs112585836	-0.0349688	0.26946
AL035461.3	ENSG00000286235.1	chr20:5951077:5952011:clu_102006_	chr20	5950949	6039856	+	gene	rs910122	5922677	-28272	G	A	0.4273	4.63125e-05	0.108481	-0.46617	0.110981	0.0226329	0.395073	NA	NA	NA	NA	NA	NA	NA	NA	NA	NA	NA	NA
AL035530.1	ENSG00000226032.2	chr6:159042244:159043589:clu_38895_	chr6	159042192	159095823	-	gene	rs11754601	158901612	194211	A	G	0.064	0.00112815	0.0707573	-0.847277	0.254988	0.205236	0.922141	NA	NA	NA	NA	NA	NA	NA	NA	NA	NA	NA	NA
AL035530.2	ENSG00000271913.7	chr6:159042308:159042798:clu_41663_	chr6	158988178	159088114	+	gene	rs13211766	158887433	-100745	G	C	0.1831	0.00141689	0.0680475	0.513858	0.157925	0.264672	0.96132	chr6:159026041:159027144:clu_33810:ENSG00000271913.5	rs116992226	-0.0657524	0.447483	NA	NA	NA	NA	chr6:159026041:159027144:clu_35185:ENSG00000271913.5	rs202034321	-0.0394732	0.133673
AL035587.1	ENSG00000231113.2	chr6:42938207:42938568:clu_40235_	chr6	42940364	42948360	+	gene	rs3793018	43084426	144062	A	G	0.25	0.000211762	0.0906004	-0.472581	0.124338	0.0386213	0.52624	chr6:42938207:42943798:clu_32340:ENSG00000231113.2	rs143817845	0.0447687	0.497238	chr6:42941615:42943798:clu_30316:ENSG00000231113.2	rs77639030	0.0562745	0.610142	chr6:42938207:42938568:clu_33572:ENSG00000231113.2	rs113218760	0.0637086	0.00266474
AL035670.1	ENSG00000236466.2	chr6:46492127:46530217:clu_40370_	chr6	46492052	46606162	+	gene	rs9395202	46570914	78862	A	G	0.1919	0.000537935	0.0795564	-0.415358	0.117328	0.0560503	0.619586	chr6:46492127:46513998:clu_32502:ENSG00000236466.1	rs16873507	0.034602	0.353957	chr6:46492127:46530217:clu_30472:ENSG00000236466.1	rs758149129	0.12633	0.182348	chr6:46514121:46530217:clu_33739:ENSG00000236466.1	rs9472836	0.0133448	0.411032
AL035681.1	ENSG00000235513.2	chr22:41229730:41235145:clu_106888_	chr22	41207592	41228500	-	gene	rs73416880	41379936	-151436	T	G	0.0494	0.0645539	0.0233649	0.487099	0.261528	0.945196	0.999966	NA	NA	NA	NA	NA	NA	NA	NA	NA	NA	NA	NA
AL035694.1	ENSG00000287294.1	chr6:84769060:84769254:clu_40719_	chr6	84769010	84770219	+	gene	rs858736	84749709	-19301	T	C	0.8401	0.00195337	0.0642293	0.472604	0.149807	0.222209	0.933898	NA	NA	NA	NA	NA	NA	NA	NA	NA	NA	NA	NA
AL035701.1	ENSG00000231769.3	chr6:46161753:46165387:clu_37429_	chr6	46096004	46129857	-	gene	rs10948274	46051488	78369	G	A	0.2267	0.0343164	0.0305198	-0.282361	0.13216	0.977827	0.999966	NA	NA	NA	NA	chr6:46102659:46129504:clu_30465:ENSG00000231769.2	rs17288460	0.0478743	0.328192	chr6:46161753:46165387:clu_33733:ENSG00000231769.2	rs12198845	-0.0187237	0.0185663
AL049629.2	ENSG00000284969.1	chr11:33717471:33722379:clu_61999_	chr11	33698261	33722467	-	gene	rs59919306	33549811	172656	G	A	0.1308	0.00249094	0.0613392	-0.485749	0.157802	0.395056	0.999966	NA	NA	NA	NA	NA	NA	NA	NA	NA	NA	NA	NA
AL049634.2	ENSG00000260861.6	chr20:1605059:1611357:clu_103231_	chr20	1540144	1620009	-	gene	rs2746603	1578613	41396	C	T	0.0581	0.00670619	0.0495922	0.617943	0.224653	0.720449	0.999966	NA	NA	NA	NA	NA	NA	NA	NA	NA	NA	NA	NA
AL049650.1	ENSG00000256566.1	chr20:2500742:2508800:clu_103250_	chr20	2467212	2508907	-	gene	rs2013961	2336844	172063	G	T	0.3227	0.000136553	0.0957798	0.433043	0.110496	0.0594123	0.635419	NA	NA	NA	NA	NA	NA	NA	NA	NA	NA	NA	NA
AL049697.1	ENSG00000213204.8	chr6:87477539:87488058:clu_40769_	chr6	87408012	87511634	+	gene	rs9450639	87232310	-175702	C	T	0.4215	0.000249548	0.088659	0.350728	0.0933825	0.0202785	0.369997	NA	NA	NA	NA	NA	NA	NA	NA	NA	NA	NA	NA
AL049779.1	ENSG00000258466.5	chr14:67659922:67662477:clu_77912_	chr14	67659820	67690367	-	gene	rs11623098	67788316	-97949	G	C	0.0988	0.00058285	0.0786045	0.491702	0.139803	0.127523	0.83071	NA	NA	NA	NA	NA	NA	NA	NA	NA	NA	NA	NA
AL049795.1	ENSG00000224066.1	chr1:32206308:32209295:clu_1263_	chr1	32204769	32206814	-	gene	rs3886437	31959155	247659	G	A	0.1076	0.00825839	0.0471328	0.451109	0.168443	0.302588	0.979799	chr1:32209387:32214665:clu_47085:ENSG00000224066.1	rs72660871	0.0336188	0.472451	chr1:32206308:32209295:clu_44042:ENSG00000224066.1	rs145796621	0.0944351	0.642153	chr1:32216281:32216384:clu_49125:ENSG00000224066.1	rs7534378	-0.0132266	0.362348
AL049825.1	ENSG00000285698.1	chr1:115286807:115293627:clu_2802_	chr1	115270767	115283763	-	gene	rs11577555	115047396	236367	G	A	0.2645	0.00521616	0.0525663	-0.374879	0.132168	0.673846	0.999966	NA	NA	NA	NA	NA	NA	NA	NA	NA	NA	NA	NA
AL049828.1	ENSG00000258526.7	chr14:39646571:39655504:clu_75780_	chr14	39432599	40390547	+	gene	rs12897841	39325528	-107071	C	T	0.4942	0.000281964	0.0872137	-0.407361	0.109443	0.0509765	0.59579	NA	NA	NA	NA	NA	NA	NA	NA	NA	NA	NA	NA
AL049839.2	ENSG00000273259.3	chr14:94615084:94622341:clu_76628_	chr14	94592058	94624646	+	gene	rs67994395	94363190	-228868	C	T	0.2733	0.000127775	0.096563	0.276914	0.0703405	0.202847	0.92039	NA	NA	NA	NA	NA	NA	NA	NA	NA	NA	NA	NA
AL049844.1	ENSG00000257065.1	chr6:143843480:143844486:clu_41354_	chr6	143807092	143844617	+	gene	rs111633243	143686518	-120574	C	T	0.2209	0.00563579	0.0516499	-0.300354	0.106881	0.701738	0.999966	NA	NA	NA	NA	NA	NA	NA	NA	NA	NA	NA	NA
AL049844.3	ENSG00000280148.1	chr6:143858007:143860426:clu_41357_	chr6	143857318	143938471	+	gene	rs34977178	143918169	60851	C	T	0.3401	0.00519148	0.0526225	0.280129	0.0987075	0.679375	0.999966	NA	NA	NA	NA	NA	NA	NA	NA	NA	NA	NA	NA
AL049870.2	ENSG00000258633.1	chr14:44899076:44899230:clu_77546_	chr14	44876874	44897077	-	gene	rs79008355	44885797	11280	T	C	0.0494	0.00338679	0.0576893	0.669062	0.22456	0.247247	0.951926	chr14:44899076:44899230:clu_19718:ENSG00000258633.1	rs79911256	0.0614303	8.43983e-07	chr14:44899076:44899230:clu_18439:ENSG00000258633.1	rs17115611	0.0712919	0.340865	chr14:44899076:44899230:clu_20458:ENSG00000258633.1	rs74907291	0.0391625	2.53837e-06
AL049870.3	ENSG00000258949.1	chr14:44899076:44899230:clu_77546_	chr14	44898908	44911863	-	gene	rs79008355	44885797	26066	T	C	0.0494	0.00338679	0.0576893	0.669062	0.22456	0.241365	0.947105	chr14:44899076:44899230:clu_19718:ENSG00000258949.1	rs79911256	0.0614303	7.08232e-07	chr14:44899076:44899230:clu_18439:ENSG00000258949.1	rs17115611	0.0712919	0.344281	chr14:44899076:44899230:clu_20458:ENSG00000258949.1	rs74907291	0.0391625	3.0293e-06
AL050403.2	ENSG00000270792.6	chr20:10909289:10913008:clu_102070_	chr20	10672695	10994924	+	gene	rs1009757	10847992	175297	G	A	0.6919	0.00071401	0.076194	0.426916	0.123449	0.147278	0.859368	NA	NA	NA	NA	NA	NA	NA	NA	NA	NA	NA	NA
AL078599.2	ENSG00000232031.1	chr6:81657864:81751590:clu_37769_	chr6	81724722	81736353	-	gene	rs12205663	81900209	-163856	C	G	0.3721	0.0026574	0.0605704	-0.314617	0.102896	0.315322	0.984715	NA	NA	NA	NA	NA	NA	NA	NA	NA	NA	NA	NA
AL078600.1	ENSG00000287100.1	chr6:119349974:119363255:clu_41082_	chr6	119349920	119391829	+	gene	rs73767260	119142148	-207772	G	A	0.061	0.00351717	0.0572408	-0.730185	0.246091	0.343487	0.993821	NA	NA	NA	NA	NA	NA	NA	NA	NA	NA	NA	NA
AL078622.1	ENSG00000286381.1	chr22:49048949:49049395:clu_107106_	chr22	49047484	49052549	-	gene	rs4580483	48983776	68773	T	A	0.8924	0.00162391	0.0664258	0.640119	0.199289	0.635905	0.999966	NA	NA	NA	NA	NA	NA	NA	NA	NA	NA	NA	NA
AL080276.2	ENSG00000227627.3	chr6:152988022:152988676:clu_41541_	chr6	152983331	152991322	+	gene	rs500841	152786065	-197266	C	T	0.2151	0.00122757	0.0697531	0.458819	0.139147	0.255184	0.957175	NA	NA	NA	NA	NA	NA	NA	NA	chr6:152988022:152988676:clu_35087:ENSG00000227627.2	rs72999349	0.0226374	0.397702
AL096711.2	ENSG00000255330.9	chr6:127476468:127482913:clu_38406_	chr6	127438406	127519001	-	gene	rs4476846	127581691	-62690	G	C	0.064	0.00135864	0.0685467	0.770878	0.235988	0.140861	0.849735	NA	NA	NA	NA	NA	NA	NA	NA	NA	NA	NA	NA
AL096803.2	ENSG00000229739.3	chr1:186451274:186466064:clu_10582_	chr1	186423481	186626619	+	gene	rs6425035	186576585	153104	C	T	0.6279	5.87475e-06	0.13243	-0.494912	0.105197	0.00201973	0.0699706	NA	NA	NA	NA	NA	NA	NA	NA	NA	NA	NA	NA
AL096870.1	ENSG00000258973.1	chr14:24336945:24337086:clu_77340_	chr14	24332310	24337382	-	gene	rs2236353	24208642	128740	C	T	0.1192	0.00069044	0.0765928	-0.578437	0.166792	0.169057	0.883343	NA	NA	NA	NA	NA	NA	NA	NA	NA	NA	NA	NA
AL096870.2	ENSG00000260669.2	chr14:24210483:24211415:clu_77306_	chr14	24209646	24215987	-	gene	rs2295322	24210671	5316	C	T	0.4419	3.1866e-11	0.262786	0.588922	0.0819162	4.71312e-07	4.50462e-05	NA	NA	NA	NA	NA	NA	NA	NA	NA	NA	NA	NA
AL096870.8	ENSG00000288044.1	chr14:24271310:24292198:clu_75574_	chr14	24271213	24298846	+	gene	rs72694395	24417818	146605	G	A	0.1047	0.00125336	0.0695058	0.586013	0.178061	0.273549	0.965502	NA	NA	NA	NA	NA	NA	NA	NA	NA	NA	NA	NA
AL109804.1	ENSG00000274949.1	chr20:3854741:3861332:clu_101975_	chr20	3811384	3823882	+	gene	rs4815620	3852877	41493	C	T	0.5727	0.000229444	0.0896523	-0.442048	0.116979	0.0814309	0.718473	NA	NA	NA	NA	NA	NA	NA	NA	NA	NA	NA	NA
AL109827.1	ENSG00000272897.5	chr20:35632923:35664760:clu_103839_	chr20	35632340	35674544	-	gene	rs6060553	35679464	-4920	A	G	0.2297	0.000367827	0.084065	-0.494637	0.13559	0.0238001	0.406148	NA	NA	NA	NA	NA	NA	NA	NA	NA	NA	NA	NA
AL110114.1	ENSG00000286787.1	chr20:1059328:1118384:clu_103214_	chr20	1023874	1118467	-	gene	rs73065993	1061975	56492	G	A	0.2267	7.04776e-05	0.103561	0.48686	0.118955	0.0433555	0.55563	NA	NA	NA	NA	NA	NA	NA	NA	NA	NA	NA	NA
AL110118.2	ENSG00000259066.5	chr14:93212127:93214929:clu_76600_	chr14	93184973	93218586	+	gene	rs12232135	93161627	-23346	T	G	0.311	0.000186932	0.0920741	-0.423713	0.110495	0.044891	0.564802	NA	NA	NA	NA	NA	NA	NA	NA	NA	NA	NA	NA
AL117190.1	ENSG00000258399.7	chr14:100889756:100894699:clu_76716_	chr14	100836269	100947194	+	gene	rs72700503	100908542	72273	G	A	0.1076	0.000125902	0.0967369	0.682479	0.173187	0.0569254	0.624152	NA	NA	NA	NA	NA	NA	NA	NA	NA	NA	NA	NA
AL117335.1	ENSG00000276649.1	chr20:1891168:1894119:clu_103242_	chr20	1888128	1894374	-	gene	rs6106201	2086626	-192252	C	T	0.1657	0.000235471	0.0893457	-0.48907	0.129666	0.132417	0.837747	NA	NA	NA	NA	NA	NA	NA	NA	NA	NA	NA	NA
AL117336.2	ENSG00000271335.6	chr10:35316409:35320856:clu_59644_	chr10	35314552	35336401	-	gene	rs2891500	35474212	-137811	C	T	0.3285	0.00284141	0.0597749	0.359523	0.118413	0.150759	0.862719	chr10:35316409:35320856:clu_9485:ENSG00000271335.5	rs2504352	-0.0244068	9.71604e-06	chr10:35316409:35320856:clu_8875:ENSG00000271335.5	rs16935987	-0.0448465	0.00107739	chr10:35316409:35320856:clu_9855:ENSG00000271335.5	rs2504362	-0.021448	4.89621e-11
AL117339.5	ENSG00000283930.1	chr10:38094490:38095538:clu_57089_	chr10	38094368	38360098	+	gene	rs2474588	38131942	37574	A	G	0.4448	1.35895e-15	0.357022	-0.810642	0.0903432	3.55253e-12	8.30846e-10	NA	NA	NA	NA	NA	NA	NA	NA	NA	NA	NA	NA
AL117348.1	ENSG00000248322.1	chr1:225939600:225939756:clu_5405_	chr1	225936411	225937557	-	gene	rs2794396	225746956	190601	G	A	0.2122	0.00132006	0.0688893	0.421379	0.128651	0.262579	0.960574	chr1:225937804:225939361:clu_50890:ENSG00000248322.1	rs3007716	-0.0205084	0.194635	NA	NA	NA	NA	NA	NA	NA	NA
AL117348.2	ENSG00000255835.1	chr1:225922079:225922204:clu_5402_	chr1	225886696	225924278	-	gene	rs2666859	226139367	-215089	C	T	0.1831	0.000363319	0.0842112	0.553365	0.151545	0.0921889	0.7518	NA	NA	NA	NA	NA	NA	NA	NA	NA	NA	NA	NA
AL118511.1	ENSG00000223393.2	chr1:230869359:230874542:clu_11347_	chr1	230868259	230879141	+	gene	rs16852759	230826602	-41657	G	A	0.0698	0.00187726	0.0647018	0.7595	0.239806	0.451452	0.999966	NA	NA	NA	NA	NA	NA	NA	NA	NA	NA	NA	NA
AL121594.1	ENSG00000258790.1	chr14:35292552:35308914:clu_75730_	chr14	35122549	35317474	+	gene	rs12587988	34911166	-211383	G	A	0.2674	3.51504e-05	0.111704	0.346118	0.0810558	0.0119199	0.262847	NA	NA	NA	NA	NA	NA	NA	NA	NA	NA	NA	NA
AL121694.1	ENSG00000258782.3	chr14:59479351:59483809:clu_77798_	chr14	59479274	59525437	-	gene	rs61985007	59645720	-120283	T	A	0.0756	0.00143576	0.0678902	0.605305	0.18626	0.163669	0.879169	NA	NA	NA	NA	NA	NA	NA	NA	NA	NA	NA	NA
AL121753.1	ENSG00000261582.1	chr20:35279206:35279566:clu_103814_	chr20	35267885	35280043	-	gene	rs6060321	35245978	34065	C	A	0.1512	0.000955324	0.0727341	0.467035	0.138484	0.0823582	0.721127	NA	NA	NA	NA	NA	NA	NA	NA	NA	NA	NA	NA
AL121790.1	ENSG00000258414.1	chr14:37500138:37546905:clu_75751_	chr14	37564047	37579125	+	gene	rs61988009	37677017	112970	T	G	0.3169	0.00109429	0.0711196	0.408379	0.122564	0.103204	0.780742	NA	NA	NA	NA	NA	NA	NA	NA	NA	NA	NA	NA
AL121845.3	ENSG00000273154.3	chr20:63737902:63738008:clu_103142_	chr20	63708864	63739103	+	gene	rs160396	63587175	-121689	A	G	0.9477	0.000103853	0.0990042	-0.930437	0.233098	0.0441508	0.560612	NA	NA	NA	NA	NA	NA	NA	NA	NA	NA	NA	NA
AL121900.2	ENSG00000284776.1	chr20:18588115:18593731:clu_102144_	chr20	18567453	18744216	+	gene	rs2424224	18497541	-69912	C	T	0.1483	0.000743086	0.0757198	0.408535	0.118534	0.100559	0.773849	NA	NA	NA	NA	NA	NA	NA	NA	NA	NA	NA	NA
AL121917.1	ENSG00000225806.8	chr20:58881798:58882917:clu_104300_	chr20	58863528	58888809	-	gene	rs73129515	58818646	70163	G	T	0.0872	0.00122799	0.069749	-0.71989	0.21833	0.244021	0.949601	NA	NA	NA	NA	NA	NA	NA	NA	NA	NA	NA	NA
AL121944.1	ENSG00000272009.1	chr6:28078972:28080626:clu_36648_	chr6	28078792	28081130	-	gene	rs1853098	27988277	92853	G	A	0.8837	0.00127957	0.0692597	0.40342	0.122814	0.182213	0.897458	NA	NA	NA	NA	NA	NA	NA	NA	NA	NA	NA	NA
AL122017.1	ENSG00000226089.2	chr6:81495113:81513729:clu_37768_	chr6	81527102	81534915	-	gene	rs201547362	81285132	249783	T	C	0.0756	0.000502796	0.0803581	-0.768243	0.215829	0.0758006	0.699249	NA	NA	NA	NA	NA	NA	NA	NA	NA	NA	NA	NA
AL122035.1	ENSG00000258824.2	chr14:64486294:64487114:clu_77861_	chr14	64422935	64448557	-	gene	rs926803	64511021	-62464	A	C	0.2878	0.000380602	0.0836604	0.408944	0.112395	0.0808421	0.716372	NA	NA	NA	NA	NA	NA	NA	NA	chr14:64486294:64487114:clu_20849:ENSG00000258824.2	rs11625265	0.0160739	0.00113304
AL132657.1	ENSG00000226578.1	chr10:37776575:37803833:clu_59653_	chr10	37775371	37784131	-	gene	rs10827833	37843228	-59097	G	A	0.2238	3.73097e-05	0.111008	0.484542	0.113873	0.00710526	0.183498	NA	NA	NA	NA	NA	NA	NA	NA	NA	NA	NA	NA
AL132671.2	ENSG00000282218.1	chr6:117567034:117569572:clu_38286_	chr6	117318211	117573571	-	gene	rs9481732	117803626	-230055	T	C	0.9506	0.0291264	0.0324049	0.445073	0.201971	0.957709	0.999966	NA	NA	NA	NA	NA	NA	NA	NA	NA	NA	NA	NA
AL132780.1	ENSG00000257285.6	chr14:22929752:22933643:clu_75480_	chr14	22929607	22956374	+	gene	rs11622855	23041838	112231	T	C	0.343	0.00144846	0.0677855	0.438147	0.134935	0.34005	0.992638	NA	NA	NA	NA	NA	NA	NA	NA	NA	NA	NA	NA
AL132780.3	ENSG00000259132.1	chr14:22950410:22952328:clu_77183_	chr14	22946270	22982258	-	gene	rs1004030	22836440	145818	T	C	0.3285	0.000711907	0.0762291	-0.455032	0.131547	0.209518	0.924636	NA	NA	NA	NA	NA	NA	NA	NA	NA	NA	NA	NA
AL132800.1	ENSG00000258744.2	chr14:24445572:24501560:clu_75596_	chr14	24443016	24508688	+	gene	rs36226649	24366294	-76722	T	C	0.0552	0.00408983	0.0554504	0.740599	0.253839	0.552744	0.999966	NA	NA	NA	NA	NA	NA	NA	NA	NA	NA	NA	NA
AL133297.1	ENSG00000260954.1	chr16:1571534:1580759:clu_82794_	chr16	1579242	1580308	-	gene	rs67412457	1475709	104599	G	A	0.2645	0.000197012	0.0914536	0.422481	0.110585	0.0636228	0.651625	chr16:1568334:1571407:clu_14849:ENSG00000260954.1	rs2729576	0.0246218	0.489457	chr16:1571534:1580759:clu_13949:ENSG00000260954.1	rs117946800	-0.0646714	0.621851	chr16:1571534:1580759:clu_15413:ENSG00000260954.1	rs569951	0.0550453	0.276665
AL133342.1	ENSG00000278231.1	chr20:48747880:48827642:clu_104158_	chr20	48821688	48849458	-	gene	rs2208589	48791877	57581	A	G	0.7762	0.0035948	0.0569816	-0.421495	0.142397	0.354949	0.99729	chr20:48822029:48827642:clu_27498:ENSG00000278231.1	rs487486	-0.0159356	0.434698	chr20:48822029:48827642:clu_25807:ENSG00000278231.1	rs17422794	0.113369	0.664056	chr20:48747880:48827642:clu_28450:ENSG00000278231.1	rs2426059	0.00904057	0.403124
AL133346.1	ENSG00000227220.1	chr6:132090726:132098931:clu_41216_	chr6	131950946	132077393	+	gene	rs9385594	132059975	109029	G	T	0.4448	7.96405e-05	0.102125	-0.438609	0.108003	0.025953	0.427575	NA	NA	NA	NA	NA	NA	NA	NA	chr6:132074897:132077208:clu_34779:ENSG00000227220.1	rs201733952	-0.0434176	0.403183
AL133352.1	ENSG00000255339.6	chr10:100509102:100509316:clu_60771_	chr10	100505628	100529881	-	gene	rs10509743	100430649	99232	C	T	0.2006	5.55441e-05	0.106353	-0.404926	0.0974766	0.0131228	0.280441	NA	NA	NA	NA	NA	NA	NA	NA	NA	NA	NA	NA
AL133353.2	ENSG00000285932.1	chr10:99714718:99716348:clu_60716_	chr10	99651595	99732112	-	gene	rs56157144	99642851	89261	T	C	0.2791	2.23619e-08	0.19462	-0.621246	0.104951	1.92303e-05	0.00125336	NA	NA	NA	NA	NA	NA	NA	NA	NA	NA	NA	NA
AL133410.3	ENSG00000285645.1	chr9:35813549:35813644:clu_52099_	chr9	35812960	35828732	-	gene	rs13283021	35949205	-120473	T	G	0.2471	0.000118652	0.0974356	-0.371042	0.0937818	0.0766529	0.701956	NA	NA	NA	NA	NA	NA	NA	NA	NA	NA	NA	NA
AL133415.1	ENSG00000234961.1	chr10:17233898:17234702:clu_59355_	chr10	17233325	17234833	-	gene	rs17136472	17349338	-114505	C	G	0.1657	0.00773367	0.0479078	0.418753	0.155028	0.765604	0.999966	NA	NA	NA	NA	NA	NA	NA	NA	NA	NA	NA	NA
AL133476.1	ENSG00000287287.1	chr9:35491256:35491431:clu_52055_	chr9	35491133	35491969	-	gene	rs62543219	35345373	146596	G	A	0.1483	0.00199983	0.0639498	-0.575496	0.182847	0.199249	0.917238	NA	NA	NA	NA	NA	NA	NA	NA	NA	NA	NA	NA
AL133482.1	ENSG00000286289.1	chr10:113490496:113491993:clu_60989_	chr10	113482069	113492054	-	gene	rs2277261	113481602	10452	G	C	0.2209	2.10284e-14	0.332579	-0.832989	0.0979958	1.89788e-10	3.39497e-08	NA	NA	NA	NA	NA	NA	NA	NA	NA	NA	NA	NA
AL135838.1	ENSG00000258620.2	chr14:100376495:100380910:clu_76710_	chr14	100406599	100408928	+	gene	rs74346935	100231390	-175209	G	A	0.1134	0.000635585	0.077576	0.642345	0.183944	0.0960215	0.763361	NA	NA	NA	NA	NA	NA	NA	NA	NA	NA	NA	NA
AL135905.2	ENSG00000285976.2	chr6:63572719:63576436:clu_40482_	chr6	63572472	63583587	+	gene	rs2753062	63421905	-150567	G	T	0.5494	0.0185143	0.0376583	-0.265319	0.111383	0.579347	0.999966	NA	NA	NA	NA	NA	NA	NA	NA	NA	NA	NA	NA
AL135910.1	ENSG00000272848.2	chr6:169421174:169422314:clu_39065_	chr6	169426420	169452475	-	gene	rs16887985	169410759	41716	C	T	0.3343	1.28089e-07	0.175545	0.590065	0.106195	0.000121537	0.0064456	NA	NA	NA	NA	NA	NA	NA	NA	NA	NA	NA	NA
AL135926.1	ENSG00000285622.1	chr1:168696615:168701017:clu_4533_	chr1	168695874	169103276	-	gene	rs9426885	169089488	13788	A	G	0.0756	0.000141808	0.0953346	-0.720078	0.18421	0.0421086	0.548908	NA	NA	NA	NA	NA	NA	NA	NA	NA	NA	NA	NA
AL135999.1	ENSG00000258727.1	chr14:23567422:23567689:clu_75515_	chr14	23561097	23568073	+	gene	rs28535772	23397935	-163162	T	C	0.2035	0.0045151	0.0542771	-0.376596	0.130547	0.659745	0.999966	chr14:23562083:23564727:clu_19414:ENSG00000258727.1	rs1816655	0.0838402	0.514753	chr14:23564840:23565456:clu_18154:ENSG00000258727.1	rs143216430	-0.18923	0.646144	chr14:23561873:23564727:clu_20140:ENSG00000258727.1	rs61977725	-0.035447	0.304675
AL136038.5	ENSG00000274015.2	chr14:63642197:63651332:clu_76103_	chr14	63642035	63665593	+	gene	rs4902231	63491874	-150161	C	A	0.1541	0.0066719	0.0496528	-0.412897	0.150012	0.439541	0.999966	NA	NA	NA	NA	NA	NA	NA	NA	NA	NA	NA	NA
AL136164.2	ENSG00000269966.1	chr6:71304390:71310296:clu_37632_	chr6	71295173	71417436	-	gene	rs1885676	71323423	94013	T	C	0.5407	2.22619e-07	0.169424	-0.523401	0.0962393	0.000145031	0.00749258	NA	NA	NA	NA	NA	NA	NA	NA	NA	NA	NA	NA
AL136295.1	ENSG00000254692.1	chr14:24210483:24211415:clu_77306_	chr14	24189157	24213473	-	gene	rs2295322	24210671	2802	C	T	0.4419	3.1866e-11	0.262786	0.588922	0.0819162	4.98573e-07	4.72086e-05	NA	NA	NA	NA	NA	NA	NA	NA	NA	NA	NA	NA
AL136295.2	ENSG00000259321.1	chr14:24139476:24139730:clu_75543_	chr14	24139445	24140444	+	gene	rs57620597	23903447	-235998	G	T	0.0523	0.0152097	0.0399543	-0.576966	0.234871	0.912402	0.999966	chr14:24139476:24139730:clu_19453:ENSG00000259321.1	rs56043615	0.0698772	0.231385	NA	NA	NA	NA	NA	NA	NA	NA
AL136295.4	ENSG00000259522.3	chr14:24185312:24185459:clu_77295_	chr14	24180395	24190416	-	gene	rs8193033	24254592	-64176	C	T	0.1192	2.19585e-06	0.143685	-0.593629	0.120349	0.0116988	0.259354	NA	NA	NA	NA	NA	NA	NA	NA	NA	NA	NA	NA
AL136295.5	ENSG00000259529.2	chr14:24163508:24164063:clu_75557_	chr14	24147548	24166452	+	gene	rs3742506	24255935	108387	G	A	0.0669	0.000364768	0.084164	0.702311	0.192394	0.115412	0.808401	NA	NA	NA	NA	NA	NA	NA	NA	NA	NA	NA	NA
AL136366.1	ENSG00000225472.2	chr9:14317345:14357152:clu_54197_	chr9	14317073	14358490	+	gene	rs116890495	14546783	229710	T	C	0.0669	0.00197437	0.0641022	-0.666249	0.211412	0.556507	0.999966	chr9:14317345:14357152:clu_51457:ENSG00000225472.1	rs181090864	-0.0536417	0.265515	chr9:14317345:14357152:clu_48108:ENSG00000225472.1	rs11790069	-0.0625536	0.563689	chr9:14347355:14357152:clu_53760:ENSG00000225472.1	rs3747533	0.0214313	0.0173278
AL136369.2	ENSG00000231496.2	chr10:10919999:10940417:clu_56636_	chr10	10960148	10970816	+	gene	rs2895455	10988294	28146	T	G	0.2326	0.015667	0.0396079	-0.277225	0.113366	0.903829	0.999966	chr10:10919999:11165486:clu_9114:ENSG00000231496.1	rs11256825	-0.0225028	0.0493085	NA	NA	NA	NA	chr10:10919999:11165486:clu_9453:ENSG00000231496.1	rs11256825	-0.0178708	0.000595771
AL136419.2	ENSG00000285727.1	chr14:23954033:23954125:clu_77273_	chr14	23875938	23882428	-	gene	rs74036703	23852283	30145	G	A	0.1134	0.000979201	0.0724407	0.559447	0.166247	0.251399	0.95432	NA	NA	NA	NA	NA	NA	NA	NA	NA	NA	NA	NA
AL136531.2	ENSG00000274322.1	chr20:1372240:1375491:clu_103222_	chr20	1317571	1393096	-	gene	rs8118276	1491068	-97972	C	T	0.0465	0.000989825	0.0723124	-0.57084	0.169795	0.2555	0.957284	NA	NA	NA	NA	NA	NA	NA	NA	NA	NA	NA	NA
AL136980.1	ENSG00000225408.1	chr9:5719498:5720180:clu_51701_	chr9	5719021	5720244	-	gene	rs143101332	5474154	246090	G	A	0.0843	0.0341518	0.0305749	0.461556	0.215832	0.982338	0.999966	NA	NA	NA	NA	NA	NA	NA	NA	NA	NA	NA	NA
AL137003.1	ENSG00000229931.1	chr6:16762279:16762352:clu_39349_	chr6	16761138	16762652	+	gene	rs7769397	16660859	-100279	G	A	0.0756	0.0110662	0.0436851	-0.515146	0.200161	0.914124	0.999966	NA	NA	NA	NA	NA	NA	NA	NA	NA	NA	NA	NA
AL137026.3	ENSG00000287901.1	chr10:44376032:44378637:clu_59801_	chr10	44296805	44310237	-	gene	rs17406863	44511925	-201688	T	C	0.0872	0.00254005	0.0611072	-0.621129	0.20219	0.356709	0.998148	NA	NA	NA	NA	NA	NA	NA	NA	NA	NA	NA	NA
AL137058.2	ENSG00000273784.4	chr13:52600220:52621989:clu_74850_	chr13	52600042	52642542	+	gene	rs61958133	52607368	7326	A	G	0.3779	3.04696e-06	0.139951	-0.543526	0.111895	0.000925239	0.0362965	NA	NA	NA	NA	NA	NA	NA	NA	NA	NA	NA	NA
AL137157.1	ENSG00000287336.1	chr1:172144437:172144558:clu_4614_	chr1	172210711	172213499	-	gene	rs585823	172162346	51153	A	T	0.936	0.00169643	0.0659062	-0.707266	0.221121	0.205717	0.922312	NA	NA	NA	NA	NA	NA	NA	NA	NA	NA	NA	NA
AL137186.2	ENSG00000232807.2	chr10:5937509:5945655:clu_59104_	chr10	5934270	5945900	-	gene	rs1323659	5874963	70937	C	G	0.907	1.00196e-05	0.12628	-0.726526	0.158703	0.0116062	0.257993	chr10:5943789:5945655:clu_9070:ENSG00000232807.2	rs10752157	0.0293056	0.000107159	chr10:5935970:5945655:clu_8475:ENSG00000232807.2	rs610093	-0.0492058	0.00202644	chr10:5943789:5945655:clu_9416:ENSG00000232807.2	rs10752157	0.0169155	0.00194961
AL137230.2	ENSG00000259053.1	chr14:89954001:89954586:clu_78275_	chr14	89412312	89954659	-	gene	rs3861656	90129953	-175294	C	A	0.061	9.05024e-05	0.100623	-0.810316	0.201184	0.0289273	0.454099	NA	NA	NA	NA	NA	NA	NA	NA	NA	NA	NA	NA
AL137247.2	ENSG00000270008.1	chr13:32425955:32427904:clu_73244_	chr13	32425358	32432954	-	gene	rs9534076	32290351	142603	G	C	0.2558	0.00216134	0.0630264	0.370209	0.11854	0.257111	0.957749	NA	NA	NA	NA	NA	NA	NA	NA	NA	NA	NA	NA
AL137782.1	ENSG00000261553.5	chr13:75569507:75594915:clu_74901_	chr13	75549773	75807120	+	gene	rs2181672	75563127	13354	T	G	0.2384	9.76079e-05	0.0997339	-0.546897	0.136454	0.0272615	0.439923	NA	NA	NA	NA	NA	NA	NA	NA	NA	NA	NA	NA
AL138752.2	ENSG00000255872.3	chr9:37880748:37881518:clu_52133_	chr9	37588413	38068687	-	gene	rs35436909	37866635	202052	G	A	0.1163	2.3061e-08	0.194287	0.961425	0.162592	2.76064e-05	0.00173192	NA	NA	NA	NA	NA	NA	NA	NA	NA	NA	NA	NA
AL138787.2	ENSG00000271554.1	chr1:36009559:36009681:clu_1386_	chr1	35992109	36013630	-	gene	rs645383	35908222	105408	C	G	0.1948	0.0213873	0.0359795	-0.29685	0.127605	0.673893	0.999966	NA	NA	NA	NA	NA	NA	NA	NA	NA	NA	NA	NA
AL138895.1	ENSG00000235119.1	chr9:114381446:114387860:clu_53209_	chr9	114396724	114398503	-	gene	rs10120149	114540858	-142355	A	G	0.5901	0.0011708	0.070316	-0.333846	0.10081	0.342782	0.993629	chr9:114394410:114396725:clu_52744:ENSG00000235119.1	rs10982681	-0.0744429	0.183037	chr9:114381446:114387860:clu_49260:ENSG00000235119.1	rs73546464	0.162927	0.643049	chr9:114396832:114398440:clu_55105:ENSG00000235119.1	rs73656129	0.0261771	0.217273
AL139011.2	ENSG00000258465.8	chr1:160225119:160225591:clu_4374_	chr1	160216800	160285130	-	gene	rs3120973	160042703	242427	G	A	0.2936	0.000768343	0.0753227	-0.411002	0.119589	0.152998	0.866438	NA	NA	NA	NA	NA	NA	NA	NA	NA	NA	NA	NA
AL139260.1	ENSG00000228436.3	chr1:38860239:38875941:clu_7186_	chr1	38859912	38965038	+	gene	rs111830526	38998894	138982	T	A	0.093	0.0044358	0.0544872	0.573912	0.19854	0.61289	0.999966	chr1:38860239:38875941:clu_47310:ENSG00000228436.2	rs145799527	0.049222	0.571876	chr1:38860239:38875941:clu_44237:ENSG00000228436.2	rs141980788	0.0812194	0.621154	chr1:38860239:38875941:clu_49348:ENSG00000228436.2	rs6670409	-0.0105284	0.118725
AL139260.2	ENSG00000273637.1	chr1:38839704:38845939:clu_1468_	chr1	38839333	38874494	-	gene	rs6703031	38920238	-45744	G	A	0.2238	0.000560223	0.0790745	-0.456314	0.129323	0.139459	0.848033	NA	NA	NA	NA	NA	NA	NA	NA	NA	NA	NA	NA
AL139260.3	ENSG00000274944.4	chr1:38867009:38867562:clu_1471_	chr1	38864501	38881617	-	gene	rs9438970	38830300	51317	T	C	0.7674	0.014493	0.0405194	0.331516	0.13397	0.921725	0.999966	NA	NA	NA	NA	NA	NA	NA	NA	NA	NA	NA	NA
AL139300.1	ENSG00000256500.5	chr14:103563124:103587274:clu_76852_	chr14	103562962	103685924	+	gene	rs4900592	103710761	147799	G	T	0.2965	1.01738e-05	0.126103	-0.567276	0.124016	0.00293921	0.0945957	NA	NA	NA	NA	NA	NA	NA	NA	NA	NA	NA	NA
AL139300.2	ENSG00000258851.1	chr14:103563124:103587274:clu_76852_	chr14	103553421	103561877	+	gene	rs4900592	103710761	157340	G	T	0.2965	1.01738e-05	0.126103	-0.567276	0.124016	0.00295915	0.0950526	chr14:103563124:103587274:clu_20797:ENSG00000258851.1	rs10431750	-0.0503856	9.55566e-28	chr14:103571820:103587274:clu_19457:ENSG00000258851.1	rs2403196	-0.0627893	1.91564e-09	chr14:103563124:103587274:clu_21608:ENSG00000258851.1	rs7148456	-0.0339454	3.91755e-35
AL139352.1	ENSG00000132832.10	chr20:44695507:44716625:clu_104029_-	chr20	44656451	44696096	-	gene	rs244080	44617908	78188	C	A	0.2267	0.000216518	0.0903379	0.42199	0.111205	0.0547068	0.614276	NA	NA	NA	NA	NA	NA	NA	NA	NA	NA	NA	NA
AL139353.1	ENSG00000203546.7	chr14:31389002:31394052:clu_77407_	chr14	31334312	31457441	-	gene	rs7157977	31389003	68438	C	T	0.3692	1.08801e-40	0.708904	-1.30855	0.0696357	2.74346e-32	2.13624e-28	chr14:31427792:31428144:clu_19608:ENSG00000203546.7	rs7148963	0.0191673	0.0118107	chr14:31438140:31453275:clu_18339:ENSG00000203546.7	rs2274291	-0.0340057	0.137551	chr14:31427792:31428144:clu_20337:ENSG00000203546.7	rs7157614	0.0141197	0.000836422
AL139383.1	ENSG00000230490.3	chr13:33661343:33676678:clu_73267_	chr13	33355206	33676796	-	gene	rs7329126	33662305	14491	C	A	0.157	8.63386e-05	0.101176	0.628357	0.155532	0.0237503	0.405632	NA	NA	NA	NA	NA	NA	NA	NA	NA	NA	NA	NA
AL157392.3	ENSG00000239665.8	chr10:13638923:13644917:clu_56709_	chr10	13631143	13668445	+	gene	rs7897982	13641905	10762	G	A	0.6192	3.13746e-06	0.139617	0.567864	0.117068	0.00233687	0.0784924	chr10:13638923:13644917:clu_9174:ENSG00000239665.8	rs10906431	-0.0271043	0.00064726	chr10:13647276:13648085:clu_8581:ENSG00000239665.8	rs7897055	0.124794	0.407511	chr10:13638923:13644917:clu_9515:ENSG00000239665.8	rs2399987	0.0145725	0.000641096
AL157392.5	ENSG00000282246.1	chr10:13638923:13644917:clu_56709_	chr10	13610047	13655929	+	gene	rs7897982	13641905	31858	G	A	0.6192	3.13746e-06	0.139617	0.567864	0.117068	0.00232692	0.0781979	NA	NA	NA	NA	NA	NA	NA	NA	NA	NA	NA	NA
AL157400.3	ENSG00000235100.4	chr10:89612048:89644600:clu_60445_	chr10	89667181	89701274	-	gene	rs11185903	89862919	-161645	C	T	0.0901	0.00416255	0.0552413	0.57433	0.197245	0.476139	0.999966	NA	NA	NA	NA	NA	NA	NA	NA	NA	NA	NA	NA
AL157935.2	ENSG00000257524.6	chr9:127896332:127897826:clu_53479_	chr9	127867850	127906022	-	gene	rs11790037	127892667	13355	T	C	0.1919	4.33232e-09	0.212205	0.701486	0.112244	1.56277e-05	0.00104358	NA	NA	NA	NA	NA	NA	NA	NA	NA	NA	NA	NA
AL158066.1	ENSG00000217576.7	chr13:52223331:52227005:clu_73620_	chr13	52167709	52291557	-	gene	rs113957827	52392020	-100463	A	G	0.061	9.52132e-06	0.126869	1.00633	0.219239	0.00131502	0.0486782	NA	NA	NA	NA	NA	NA	NA	NA	NA	NA	NA	NA
AL158151.1	ENSG00000204055.4	chr9:129142552:129147387:clu_55950_	chr9	129176771	129210548	+	gene	rs10760593	129191319	15512	C	T	0.1919	0.00037037	0.0839834	-0.415485	0.113953	0.133259	0.839257	chr9:129142552:129147387:clu_53195:ENSG00000204055.4	rs3118634	-0.0298092	0.141187	NA	NA	NA	NA	NA	NA	NA	NA
AL158152.1	ENSG00000269929.3	chr9:94166381:94175865:clu_55174_	chr9	94166258	94200902	+	gene	rs4743938	93919106	-247152	A	G	0.9157	0.0385496	0.0291887	-0.518663	0.248406	0.978875	0.999966	NA	NA	NA	NA	NA	NA	NA	NA	NA	NA	NA	NA
AL158212.1	ENSG00000225292.2	chr10:112906213:112944259:clu_58526_	chr10	112888735	112906111	+	gene	rs7903146	112998590	109855	C	T	0.2093	0.000277347	0.0874092	0.476534	0.12787	0.0664329	0.663642	chr10:112668998:112815290:clu_10810:ENSG00000225292.2	rs57255539	-0.0600362	0.362888	NA	NA	NA	NA	chr10:112668998:112815290:clu_11194:ENSG00000225292.2	rs112358030	-0.0388548	0.324281
AL158835.2	ENSG00000234134.1	chr10:125709567:125719422:clu_61191_	chr10	125718771	125719365	-	gene	rs11244610	125692182	27183	A	G	0.1163	0.0133414	0.0414896	0.424954	0.169624	0.835056	0.999966	NA	NA	NA	NA	chr10:125709567:125719422:clu_10317:ENSG00000234134.1	rs369535667	-0.126438	0.683988	chr10:125709567:125719422:clu_11430:ENSG00000234134.1	rs140454815	0.0262739	0.0727698
AL158835.3	ENSG00000280561.1	chr10:125709567:125719422:clu_61191_	chr10	125707416	125749525	-	gene	rs11244610	125692182	57343	A	G	0.1163	0.0133414	0.0414896	0.424954	0.169624	0.83872	0.999966	NA	NA	NA	NA	NA	NA	NA	NA	NA	NA	NA	NA
AL158850.1	ENSG00000272446.5	chr6:139255638:139260318:clu_38609_	chr6	139159157	139277181	-	gene	rs2473503	139067953	209228	T	C	0.8081	0.000629036	0.077699	-0.515629	0.147531	0.18145	0.89685	NA	NA	NA	NA	NA	NA	NA	NA	NA	NA	NA	NA
AL159163.1	ENSG00000249141.1	chr6:166952548:166956097:clu_38993_	chr6	166858094	166956124	-	gene	rs2178806	166805274	150850	C	T	0.2267	0.00730724	0.0485777	-0.305071	0.112121	0.823823	0.999966	NA	NA	NA	NA	NA	NA	NA	NA	NA	NA	NA	NA
AL159990.1	ENSG00000223966.1	chr9:70671312:70672789:clu_54902_	chr9	70726040	70730856	+	gene	rs55808314	70843384	117344	T	C	0.0552	0.000747398	0.0756511	0.656174	0.190478	0.176471	0.892236	NA	NA	NA	NA	NA	NA	NA	NA	NA	NA	NA	NA
AL159990.2	ENSG00000232086.1	chr9:70671312:70672789:clu_54902_	chr9	70708047	70712863	+	gene	rs55808314	70843384	135337	T	C	0.0552	0.000747398	0.0756511	0.656174	0.190478	0.176459	0.892236	NA	NA	NA	NA	NA	NA	NA	NA	NA	NA	NA	NA
AL160153.1	ENSG00000276012.1	chr13:101717642:101738318:clu_75055_	chr13	101717564	101723106	+	gene	rs9518426	101509729	-207835	C	T	0.1221	0.00389706	0.0560233	0.496153	0.169133	0.569306	0.999966	NA	NA	NA	NA	NA	NA	NA	NA	NA	NA	NA	NA
AL160236.2	ENSG00000258892.1	chr14:60981382:60982508:clu_76075_	chr14	60879714	60982585	+	gene	rs719511	61049770	170056	A	G	0.6599	0.000590138	0.0784569	-0.367813	0.104685	0.0440727	0.560426	NA	NA	NA	NA	NA	NA	NA	NA	NA	NA	NA	NA
AL160269.1	ENSG00000285269.2	chr9:96324169:96336717:clu_52870_	chr9	96235331	96352058	-	gene	rs145163858	96279915	72143	G	A	0.189	0.000233722	0.0894339	0.480781	0.1274	0.0514187	0.598617	NA	NA	NA	NA	NA	NA	NA	NA	NA	NA	NA	NA
AL160272.1	ENSG00000284977.2	chr9:117704565:117712389:clu_55590_	chr9	117759455	117879988	+	gene	rs1252040	117682730	-76725	A	C	0.061	0.000576276	0.0787391	-0.521242	0.148065	0.11242	0.801201	NA	NA	NA	NA	NA	NA	NA	NA	NA	NA	NA	NA
AL160272.2	ENSG00000285082.2	chr9:117704565:117712389:clu_55590_	chr9	117704157	118072314	+	gene	rs1252040	117682730	-21427	A	C	0.061	0.000576276	0.0787391	-0.521242	0.148065	0.11401	0.805242	NA	NA	NA	NA	NA	NA	NA	NA	NA	NA	NA	NA
AL160291.1	ENSG00000262412.1	chr10:27281383:27288677:clu_56927_	chr10	27243130	27250804	+	gene	rs566023508	27348291	105161	T	C	0.1948	0.0105301	0.0442693	0.366879	0.141565	0.726886	0.999966	NA	NA	NA	NA	NA	NA	NA	NA	NA	NA	NA	NA
AL161457.2	ENSG00000233178.7	chr9:68355605:68357723:clu_52460_	chr9	68393881	68406500	-	gene	rs3874002	68385420	21080	A	G	0.3517	0.00658072	0.0498156	-0.325308	0.117986	0.601029	0.999966	chr9:68398221:68399083:clu_51971:ENSG00000233178.7	rs34890472	0.043469	0.453022	chr9:68394439:68398048:clu_48563:ENSG00000233178.7	rs11791211	-0.040667	0.417508	chr9:68398221:68399083:clu_54299:ENSG00000233178.7	rs35906864	0.0191849	0.148059
AL161725.2	ENSG00000228115.1	chr9:547341:549190:clu_54076_	chr9	487774	495610	+	gene	rs9407294	529429	41655	G	C	0.0785	3.97669e-05	0.110263	0.638049	0.150517	0.0477334	0.580168	NA	NA	NA	NA	NA	NA	NA	NA	NA	NA	NA	NA
AL161785.1	ENSG00000224307.2	chr9:129336988:129338792:clu_55953_	chr9	129282458	129312665	+	gene	rs10732397	129047293	-235165	T	G	0.9273	0.000132706	0.0961166	0.827196	0.21066	0.0538305	0.610436	NA	NA	NA	NA	chr9:129282692:129282930:clu_49687:ENSG00000224307.1	rs28858753	-0.0478943	0.723353	NA	NA	NA	NA
AL161785.2	ENSG00000235007.2	chr9:129141918:129142445:clu_55948_	chr9	129258354	129259846	+	gene	rs3118625	129110977	-28436	A	C	0.3343	4.44503e-06	0.135631	-0.540966	0.113411	0.0019387	0.0675524	NA	NA	NA	NA	NA	NA	NA	NA	NA	NA	NA	NA
AL162231.1	ENSG00000187186.15	chr9:34665373:34665613:clu_52023_-	chr9	34664163	34666112	-	gene	rs200810176	34725441	-59329	A	G	0.2384	0.0249496	0.0341928	-0.235593	0.103982	0.910421	0.999966	chr9:34665680:34665978:clu_51713:ENSG00000187186.14	rs4879907	-0.019778	0.542174	chr9:34665680:34665978:clu_48326:ENSG00000187186.14	rs200152838	-0.115892	0.651988	chr9:34665373:34665613:clu_54017:ENSG00000187186.14	rs78071690	0.0388129	0.447968
AL162231.2	ENSG00000230074.2	chr9:34665767:34702954:clu_54411_	chr9	34665607	34774466	+	gene	rs41314592	34665277	-330	T	C	0.064	1.28693e-06	0.14975	0.900604	0.178213	0.000930968	0.0364493	chr9:34665767:34668812:clu_51710:ENSG00000230074.1	rs2256480	-0.0345229	1.57733e-13	chr9:34665767:34668812:clu_48324:ENSG00000230074.1	rs2812365	-0.0420688	0.00753009	chr9:34665767:34668812:clu_54015:ENSG00000230074.1	rs2772558	-0.0293681	1.47727e-31
AL162231.3	ENSG00000258728.1	chr9:34647961:34648048:clu_54403_	chr9	34646645	34657113	+	gene	rs201595731	34661556	14911	A	G	0.0669	2.31081e-11	0.265988	1.21871	0.168127	1.24551e-07	1.30231e-05	NA	NA	NA	NA	NA	NA	NA	NA	NA	NA	NA	NA
AL162231.4	ENSG00000261215.1	chr9:34665373:34665613:clu_52023_	chr9	34661903	34666029	-	gene	rs200810176	34725441	-59412	A	G	0.2384	0.0249496	0.0341928	-0.235593	0.103982	0.912083	0.999966	NA	NA	NA	NA	NA	NA	NA	NA	NA	NA	NA	NA
AL162253.2	ENSG00000286162.2	chr9:5459187:5524536:clu_51697_	chr9	5457477	5629748	-	gene	rs10815229	5472645	157103	T	G	0.2762	4.31962e-09	0.212236	-0.782683	0.125225	6.26563e-06	0.000460522	NA	NA	NA	NA	NA	NA	NA	NA	NA	NA	NA	NA
AL162258.1	ENSG00000271853.5	chr1:153626533:153627483:clu_4023_	chr1	153626332	153634340	-	gene	rs4845557	153636563	-2223	T	C	0.5872	5.69715e-08	0.184447	0.563177	0.0983448	2.40274e-05	0.00153281	NA	NA	NA	NA	NA	NA	NA	NA	NA	NA	NA	NA
AL162258.2	ENSG00000272030.1	chr1:153626533:153627483:clu_4023_	chr1	153631438	153634397	-	gene	rs4845557	153636563	-2166	T	C	0.5872	5.69715e-08	0.184447	0.563177	0.0983448	2.50316e-05	0.00158845	chr1:153633157:153633958:clu_49269:ENSG00000272030.1	rs60644584	0.0408252	0.547634	chr1:153632240:153633036:clu_46049:ENSG00000272030.1	rs12748485	0.112544	0.462527	chr1:153632240:153633036:clu_51490:ENSG00000272030.1	rs4345834	0.0099024	0.19143
AL162377.3	ENSG00000285444.1	chr13:51791257:51799534:clu_73583_	chr13	51763951	51845159	-	gene	rs541434	51797618	47541	G	A	0.2006	2.14507e-09	0.219632	0.687503	0.10762	1.90016e-06	0.000157108	NA	NA	NA	NA	NA	NA	NA	NA	NA	NA	NA	NA
AL162386.2	ENSG00000234740.1	chr9:13250372:13276574:clu_51762_	chr9	13274510	13279187	-	gene	rs3737149	13508142	-228955	T	A	0.0581	0.0011423	0.070609	0.829459	0.249908	0.199818	0.91791	chr9:13250372:13279400:clu_51445:ENSG00000234740.1	rs620976	0.0262781	0.582344	chr9:13250372:13276574:clu_48098:ENSG00000234740.1	rs13288336	0.0804307	0.527403	chr9:13250372:13279400:clu_53745:ENSG00000234740.1	rs138658791	-0.0345694	0.386886
AL162417.1	ENSG00000285245.1	chr9:133156065:133161467:clu_53714_	chr9	133098121	133163914	-	gene	rs7046674	133271597	-107683	C	T	0.3227	0.000198641	0.0913564	-0.439117	0.115007	0.0778344	0.705996	NA	NA	NA	NA	NA	NA	NA	NA	NA	NA	NA	NA
AL162425.1	ENSG00000236461.1	chr9:115087273:115090562:clu_53226_	chr9	115119539	115138409	-	gene	rs17834626	115230567	-92158	G	A	0.125	0.00271054	0.0603352	-0.416403	0.136468	0.465847	0.999966	NA	NA	NA	NA	NA	NA	NA	NA	NA	NA	NA	NA
AL162431.1	ENSG00000243155.1	chr1:180976646:180984677:clu_4731_	chr1	180944042	180976482	-	gene	rs7511762	181178535	-202053	C	T	0.5843	0.000520538	0.0799466	0.379063	0.106791	0.123197	0.822476	NA	NA	NA	NA	NA	NA	NA	NA	NA	NA	NA	NA
AL162586.1	ENSG00000225032.5	chr9:127817343:127817759:clu_55817_	chr9	127816066	127822520	+	gene	rs1544105	127800446	-15620	C	T	0.4477	0.000240545	0.0890936	0.259443	0.0688924	0.0699836	0.678944	chr9:127817343:127818311:clu_53031:ENSG00000225032.5	rs1330683	-0.04019	1.10643e-19	chr9:127817343:127818311:clu_49523:ENSG00000225032.5	rs7868117	-0.061132	2.49526e-11	chr9:127817343:127818311:clu_55393:ENSG00000225032.5	rs10987746	-0.0329465	4.70681e-35
AL162591.2	ENSG00000273110.1	chr1:154454581:154465134:clu_9787_	chr1	154480012	154481501	+	gene	rs71628610	154373359	-106653	A	G	0.1366	0.00206128	0.06359	-0.481724	0.153516	0.289295	0.975394	NA	NA	NA	NA	NA	NA	NA	NA	NA	NA	NA	NA
AL163636.2	ENSG00000259171.1	chr14:20684758:20693547:clu_75395_	chr14	20684587	20700576	+	gene	rs9322855	20685140	553	A	C	0.3837	1.72387e-07	0.17226	0.615086	0.111971	0.000217084	0.0106706	NA	NA	NA	NA	NA	NA	NA	NA	NA	NA	NA	NA
AL353135.2	ENSG00000288009.1	chr6:89131982:89132336:clu_37922_	chr6	89130887	89145985	-	gene	rs11754862	89201968	-55983	G	A	0.2616	0.000623056	0.0778124	0.455481	0.130218	0.140643	0.849451	NA	NA	NA	NA	NA	NA	NA	NA	NA	NA	NA	NA
AL353138.1	ENSG00000286811.1	chr6:48069926:48111049:clu_37464_	chr6	48069213	48111078	-	gene	rs2814489	48026401	84677	A	G	0.8663	0.00155243	0.0669611	0.511041	0.15842	0.158544	0.87307	NA	NA	NA	NA	NA	NA	NA	NA	NA	NA	NA	NA
AL353150.1	ENSG00000224945.1	chr9:89088935:89109048:clu_52716_	chr9	89088604	89109934	-	gene	rs7034420	88940225	169709	A	G	0.5581	0.00362898	0.0568693	0.323094	0.109268	0.361087	0.999361	NA	NA	NA	NA	chr9:89088935:89109048:clu_48791:ENSG00000224945.1	rs36156311	0.0317122	0.181236	NA	NA	NA	NA
AL353593.1	ENSG00000269934.3	chr1:228269205:228273760:clu_5460_	chr1	228238241	228276066	-	gene	rs12033088	228042041	234025	T	C	0.1047	0.0523176	0.0257225	-0.421807	0.215583	0.949713	0.999966	NA	NA	NA	NA	NA	NA	NA	NA	NA	NA	NA	NA
AL353648.1	ENSG00000285840.2	chr13:30446296:30447365:clu_74475_	chr13	30466117	30482312	+	gene	rs9578182	30530678	64561	A	C	0.0785	0.00325769	0.0581508	-0.675836	0.225876	0.530677	0.999966	NA	NA	NA	NA	NA	NA	NA	NA	NA	NA	NA	NA
AL353740.1	ENSG00000203434.2	chr10:108450099:108453024:clu_60932_	chr10	108547975	108561815	-	gene	rs374517421	108315734	246081	C	G	0.0581	0.00275271	0.0601517	0.72059	0.236542	0.355817	0.997521	NA	NA	NA	NA	NA	NA	NA	NA	NA	NA	NA	NA
AL354696.2	ENSG00000278390.5	chr13:41133055:41146427:clu_74637_	chr13	41132939	41236686	+	gene	rs1360155	41116004	-16935	T	C	0.2907	0.00164353	0.066283	0.372703	0.116168	0.176746	0.892236	NA	NA	NA	NA	NA	NA	NA	NA	NA	NA	NA	NA
AL354743.1	ENSG00000286518.1	chr1:3369624:3372952:clu_248_	chr1	3367815	3373928	-	gene	rs10909903	3224897	149031	C	T	0.064	0.00156324	0.0668786	0.841071	0.2609	0.502965	0.999966	NA	NA	NA	NA	NA	NA	NA	NA	NA	NA	NA	NA
AL354920.1	ENSG00000254473.1	chr9:83708453:83712498:clu_55002_	chr9	83707594	83713378	+	gene	rs2811921	83650510	-57084	T	C	0.532	0.00101734	0.0719865	-0.362258	0.108015	0.135846	0.843803	NA	NA	NA	NA	NA	NA	NA	NA	NA	NA	NA	NA
AL354953.1	ENSG00000287929.1	chr1:183240391:183243147:clu_10495_	chr1	183252263	183258968	+	gene	rs10911268	183153583	-98680	C	A	0.439	0.00347715	0.0573767	-0.346512	0.116637	0.30966	0.981529	NA	NA	NA	NA	NA	NA	NA	NA	NA	NA	NA	NA
AL354977.2	ENSG00000237359.2	chr9:3663467:3663768:clu_54116_	chr9	3630947	3648390	+	gene	rs80027380	3764748	133801	G	C	0.0814	0.000882324	0.073679	0.649149	0.191148	0.219621	0.932483	NA	NA	NA	NA	NA	NA	NA	NA	NA	NA	NA	NA
AL355102.2	ENSG00000258691.1	chr14:96237181:96240403:clu_76644_	chr14	96204844	96263929	+	gene	rs945032	96204324	-520	T	C	0.8401	0.00595178	0.0510041	-0.464365	0.166343	0.784805	0.999966	NA	NA	NA	NA	NA	NA	NA	NA	NA	NA	NA	NA
AL355312.2	ENSG00000231760.5	chr6:149820703:149836085:clu_38724_	chr6	149796151	149799150	-	gene	rs9322202	149632699	166451	A	G	0.9331	0.0011322	0.0707147	-0.662608	0.199477	0.159828	0.875112	NA	NA	NA	NA	NA	NA	NA	NA	NA	NA	NA	NA
AL355312.5	ENSG00000285889.1	chr6:149820703:149826264:clu_38724_	chr6	149797317	149826294	-	gene	rs2065713	150060504	-234210	A	G	0.625	0.000205663	0.0909459	-0.415737	0.109154	0.0409291	0.541466	NA	NA	NA	NA	NA	NA	NA	NA	NA	NA	NA	NA
AL355312.6	ENSG00000285991.1	chr6:149820703:149826264:clu_38724_	chr6	149817937	149896011	-	gene	rs2065713	150060504	-164493	A	G	0.625	0.000205663	0.0909459	-0.415737	0.109154	0.0536043	0.609392	NA	NA	NA	NA	NA	NA	NA	NA	NA	NA	NA	NA
AL355315.1	ENSG00000249967.1	chr10:97601990:97611510:clu_58196_	chr10	97584374	97673910	+	gene	rs71486130	97707617	123243	A	C	0.0872	0.000370372	0.0839833	-0.680862	0.186737	0.101092	0.774958	NA	NA	NA	NA	NA	NA	NA	NA	NA	NA	NA	NA
AL355499.2	ENSG00000285216.1	chr6:8436178:8437940:clu_39243_	chr6	8158162	8760447	+	gene	rs13206668	8311048	152886	T	G	0.4012	0.00223795	0.0626123	0.376822	0.121083	0.485779	0.999966	NA	NA	NA	NA	NA	NA	NA	NA	NA	NA	NA	NA
AL355596.2	ENSG00000286452.1	chr6:141403489:141403570:clu_41313_	chr6	141403240	141404494	+	gene	rs4526214	141456055	52815	G	A	0.5523	0.00249388	0.0613252	-0.321113	0.104331	0.193457	0.911253	NA	NA	NA	NA	NA	NA	NA	NA	NA	NA	NA	NA
AL355607.1	ENSG00000228216.1	chr9:90957424:90965264:clu_52737_	chr9	90957260	90965393	-	gene	rs431158	90964994	399	A	C	0.4099	2.48467e-05	0.115749	0.508437	0.116703	0.0157533	0.315002	chr9:90957424:90965264:clu_52252:ENSG00000228216.1	rs10512202	0.0292035	0.462611	NA	NA	NA	NA	NA	NA	NA	NA
AL355916.1	ENSG00000232774.8	chr14:61651017:61653623:clu_76089_	chr14	61570405	61658696	+	gene	rs72714593	61759712	189307	A	T	0.0843	0.00550496	0.051928	-0.56837	0.201682	0.623815	0.999966	NA	NA	NA	NA	chr14:61530595:61547743:clu_18733:ENSG00000232774.7	rs141248020	-0.136118	0.285904	NA	NA	NA	NA
AL355916.3	ENSG00000258989.1	chr14:61651017:61653623:clu_76089_	chr14	61529128	61657964	+	gene	rs72714593	61759712	230584	A	T	0.0843	0.00550496	0.051928	-0.56837	0.201682	0.617648	0.999966	NA	NA	NA	NA	NA	NA	NA	NA	NA	NA	NA	NA
AL355987.1	ENSG00000204003.8	chr9:136744142:136744339:clu_53892_	chr9	136738167	136748453	-	gene	rs11793385	136713514	34939	C	T	0.1715	0.000104832	0.0988937	-0.512782	0.128544	0.061135	0.642231	NA	NA	NA	NA	NA	NA	NA	NA	NA	NA	NA	NA
AL355987.2	ENSG00000272679.1	chr9:136802786:136804502:clu_56284_	chr9	136800366	136829466	+	gene	rs111898640	136715554	-84812	G	A	0.064	6.76103e-05	0.104048	0.769145	0.187435	0.0412998	0.543707	NA	NA	NA	NA	NA	NA	NA	NA	NA	NA	NA	NA
AL355987.3	ENSG00000272896.1	chr9:136791424:136791947:clu_56279_	chr9	136791379	136800595	+	gene	rs1055995	136796388	5009	G	A	0.6221	0.000269396	0.0877534	-0.39648	0.10616	0.0756149	0.698767	NA	NA	NA	NA	NA	NA	NA	NA	NA	NA	NA	NA
AL355987.4	ENSG00000273066.5	chr9:136802786:136804502:clu_56284_	chr9	136799223	136810042	+	gene	rs111898640	136715554	-83669	G	A	0.064	6.76103e-05	0.104048	0.769145	0.187435	0.040059	0.536036	NA	NA	NA	NA	NA	NA	NA	NA	NA	NA	NA	NA
AL356020.1	ENSG00000258731.1	chr14:53165999:53168249:clu_75932_	chr14	53153354	53157528	+	gene	rs57705369	53038917	-114437	A	G	0.2355	0.00270322	0.0603673	-0.413348	0.135429	0.318487	0.985251	NA	NA	NA	NA	NA	NA	NA	NA	NA	NA	NA	NA
AL356056.2	ENSG00000231187.3	chr10:46583138:46597834:clu_59861_	chr10	46580708	46598150	-	gene	rs7070293	46638209	-40059	C	T	0.2587	0.00261127	0.0607786	0.403529	0.131735	0.329831	0.989049	NA	NA	NA	NA	NA	NA	NA	NA	NA	NA	NA	NA
AL356124.1	ENSG00000226149.6	chr6:129558166:129580070:clu_38426_	chr6	129439485	129576047	-	gene	rs9492361	129720921	-144874	A	T	0.9128	0.000864278	0.0739246	0.639722	0.188034	0.233776	0.941675	NA	NA	NA	NA	NA	NA	NA	NA	NA	NA	NA	NA
AL356289.1	ENSG00000231413.1	chr1:47994597:47995191:clu_1770_	chr1	48078787	48082196	-	gene	rs10493130	47875333	206863	G	A	0.3198	0.000393622	0.0832616	0.390961	0.107733	0.0885607	0.740258	NA	NA	NA	NA	NA	NA	NA	NA	NA	NA	NA	NA
AL356309.2	ENSG00000233721.1	chr9:126484032:126503177:clu_55743_	chr9	126516417	126518808	+	gene	rs113845710	126660271	143854	G	C	0.1483	0.000943124	0.0728869	-0.352476	0.104397	0.399632	0.999966	NA	NA	NA	NA	NA	NA	NA	NA	NA	NA	NA	NA
AL356481.1	ENSG00000228395.2	chr9:128541199:128543379:clu_53523_	chr9	128528657	128552410	-	gene	rs2072401	128423016	129394	G	C	0.1977	2.49845e-05	0.115684	0.590584	0.135601	0.00457929	0.132933	chr9:128541199:128543379:clu_53108:ENSG00000228395.1	rs11307913	-0.0215472	0.064952	chr9:128536955:128543379:clu_49602:ENSG00000228395.1	rs1147345	0.0281434	0.687904	chr9:128541199:128543379:clu_55470:ENSG00000228395.1	rs10819384	-0.0249632	1.56645e-11
AL356599.1	ENSG00000235652.8	chr6:145828420:145883205:clu_41383_	chr6	145749917	145887430	+	gene	rs6919684	145562665	-236744	A	G	0.4448	0.00184777	0.0648901	-0.319431	0.100701	0.070654	0.681384	NA	NA	NA	NA	chr6:145881648:145883205:clu_31488:ENSG00000235652.7	rs17219182	0.0678597	0.694181	NA	NA	NA	NA
AL356966.1	ENSG00000224356.5	chr13:100583997:100588741:clu_73844_	chr13	100535741	100587146	-	gene	rs58088767	100746836	-159690	T	C	0.0785	0.00618867	0.0505422	-0.599875	0.215917	0.593935	0.999966	NA	NA	NA	NA	NA	NA	NA	NA	NA	NA	NA	NA
AL357033.3	ENSG00000276317.1	chr20:62651508:62651810:clu_104384_	chr20	62651272	62652186	-	gene	rs6090453	62724010	-71824	C	G	0.5	0.000690271	0.0765957	0.404418	0.116611	0.272146	0.964941	NA	NA	NA	NA	NA	NA	NA	NA	NA	NA	NA	NA
AL357075.4	ENSG00000287260.1	chr6:154510962:154521319:clu_41543_	chr6	154510791	154522307	+	gene	rs117330523	154524948	14157	C	T	0.5552	0.0103536	0.0444681	0.32176	0.123864	0.894349	0.999966	NA	NA	NA	NA	NA	NA	NA	NA	NA	NA	NA	NA
AL357075.5	ENSG00000288520.1	chr6:154168113:154199668:clu_38829_	chr6	154159828	154510114	-	gene	rs61531146	154386068	124046	C	A	0.2733	3.52027e-05	0.111687	-0.361233	0.084603	0.0604809	0.640329	NA	NA	NA	NA	NA	NA	NA	NA	NA	NA	NA	NA
AL357140.2	ENSG00000228150.1	chr1:9943515:9972018:clu_6190_	chr1	9942923	9949974	+	gene	rs12028908	9699657	-243266	T	C	0.1512	0.0121947	0.0425441	-0.413299	0.162824	0.653195	0.999966	chr1:9943515:9972018:clu_46222:ENSG00000228150.1	rs140269474	-0.0383639	0.4497	chr1:9943515:9972018:clu_43243:ENSG00000228150.1	rs284305	0.0966746	0.419739	chr1:9943515:9972018:clu_48276:ENSG00000228150.1	rs146044830	-0.0436873	0.394901
AL357146.1	ENSG00000236013.7	chr6:140086756:140092991:clu_41309_	chr6	139976352	140093721	+	gene	rs73563232	139883474	-92878	C	A	0.1047	0.00783014	0.0477614	0.506857	0.187947	0.421466	0.999966	NA	NA	NA	NA	chr6:140086756:140092991:clu_31425:ENSG00000236013.5	rs7763654	-0.0276547	0.687362	NA	NA	NA	NA
AL357153.3	ENSG00000259115.1	chr14:70596702:70597618:clu_77981_	chr14	70593314	70641204	-	gene	rs35506365	70764467	-123263	C	T	0.375	0.00164626	0.0662633	0.374069	0.116612	0.323417	0.987521	NA	NA	NA	NA	NA	NA	NA	NA	NA	NA	NA	NA
AL357673.1	ENSG00000256407.2	chr1:54179352:54184161:clu_1908_	chr1	54132686	54200073	-	gene	rs72664119	54013685	186388	A	C	0.064	0.00141397	0.0680721	-0.801745	0.246354	0.292743	0.976263	NA	NA	NA	NA	NA	NA	NA	NA	NA	NA	NA	NA
AL358075.4	ENSG00000278139.1	chr1:46043871:46045918:clu_1702_	chr1	46043661	46176488	-	gene	rs41309147	46406203	-229715	G	A	0.0727	0.00312436	0.0586471	-0.586557	0.195155	0.212053	0.926773	NA	NA	NA	NA	NA	NA	NA	NA	NA	NA	NA	NA
AL358113.1	ENSG00000285130.2	chr9:69151771:69185087:clu_54868_	chr9	69035747	69255187	+	gene	rs11790543	69097308	61561	C	T	0.5901	1.18008e-07	0.176449	0.541192	0.0970963	0.000126512	0.00667734	NA	NA	NA	NA	NA	NA	NA	NA	NA	NA	NA	NA
AL358472.6	ENSG00000285641.1	chr1:153982808:153983219:clu_4053_	chr1	153975850	153986246	-	gene	rs61803567	153739907	246339	G	T	0.0698	0.00172074	0.0657371	0.544973	0.170616	0.125474	0.827531	NA	NA	NA	NA	NA	NA	NA	NA	NA	NA	NA	NA
AL358472.7	ENSG00000285779.1	chr1:153962747:153963059:clu_4040_	chr1	153959151	153975887	-	gene	rs12068175	153783715	192172	G	C	0.1802	0.00506272	0.0529201	-0.35247	0.123829	0.289492	0.975396	NA	NA	NA	NA	NA	NA	NA	NA	NA	NA	NA	NA
AL358937.1	ENSG00000254571.1	chr9:99982713:99984967:clu_52967_	chr9	99915077	99929896	-	gene	rs10760698	99901762	28134	C	A	0.3692	0.000704111	0.0763599	-0.29727	0.085859	0.0669516	0.665759	NA	NA	NA	NA	NA	NA	NA	NA	NA	NA	NA	NA
AL359220.1	ENSG00000247287.3	chr14:61295730:61298200:clu_77825_	chr14	61294909	61322838	-	gene	rs12881897	61155263	167575	T	C	0.2994	5.07662e-05	0.107406	-0.522438	0.125073	0.0198051	0.365185	NA	NA	NA	NA	NA	NA	NA	NA	NA	NA	NA	NA
AL359232.1	ENSG00000258561.2	chr14:66505345:66507643:clu_77894_	chr14	66212810	66509394	-	gene	rs1273945	66397695	111699	G	A	0.8169	0.00381949	0.0562619	-0.40902	0.139117	0.126972	0.829672	NA	NA	NA	NA	NA	NA	NA	NA	NA	NA	NA	NA
AL359380.1	ENSG00000287745.1	chr6:54169572:54189870:clu_40445_	chr6	54190206	54190709	+	gene	rs6905031	54342090	151884	C	T	0.7471	0.00179805	0.0652145	-0.411221	0.129293	0.250153	0.953812	NA	NA	NA	NA	NA	NA	NA	NA	NA	NA	NA	NA
AL359546.1	ENSG00000287564.1	chr10:31106125:31113071:clu_56979_	chr10	31033089	31143813	+	gene	rs11008350	31110429	77340	C	T	0.0785	0.0189095	0.0374121	-0.478272	0.201468	0.845989	0.999966	NA	NA	NA	NA	NA	NA	NA	NA	NA	NA	NA	NA
AL359555.3	ENSG00000285144.1	chr20:38260356:38288716:clu_102630_	chr20	38260149	38304332	+	gene	rs1341022	38304149	44000	G	C	0.5523	0.00119409	0.0700818	-0.398937	0.120681	0.205887	0.92248	NA	NA	NA	NA	NA	NA	NA	NA	NA	NA	NA	NA
AL359555.4	ENSG00000285347.1	chr20:38260356:38288716:clu_102630_	chr20	38260175	38293892	+	gene	rs1341022	38304149	43974	G	C	0.5523	0.00119409	0.0700818	-0.398937	0.120681	0.204686	0.922102	NA	NA	NA	NA	NA	NA	NA	NA	NA	NA	NA	NA
AL359643.2	ENSG00000271978.1	chr6:5002245:5003880:clu_36360_	chr6	5031756	5054423	-	gene	rs1065500	5087188	-32765	G	T	0.064	0.0033164	0.0579387	-0.691158	0.231446	0.475412	0.999966	NA	NA	NA	NA	NA	NA	NA	NA	NA	NA	NA	NA
AL359643.3	ENSG00000272142.3	chr6:5021473:5042506:clu_39190_	chr6	5003774	5080946	+	gene	rs62385122	5006958	3184	A	G	0.0581	0.00274438	0.0601877	0.853896	0.280213	0.40739	0.999966	NA	NA	NA	NA	chr6:5021473:5042506:clu_29263:ENSG00000272142.1	rs184662014	-0.0717584	0.202855	chr6:5021473:5042506:clu_32407:ENSG00000272142.1	rs9378985	-0.00992373	0.416377
AL359644.1	ENSG00000227355.3	chr9:121375325:121462657:clu_55646_	chr9	121369893	121463370	+	gene	rs1897975	121412910	43017	C	A	0.7238	0.00838261	0.0469567	0.364946	0.136538	0.557805	0.999966	NA	NA	NA	NA	NA	NA	NA	NA	NA	NA	NA	NA
AL359706.1	ENSG00000223732.2	chr13:44982154:44989025:clu_73445_	chr13	44982077	45083125	-	gene	rs61947791	44959750	123375	T	C	0.0523	0.000559059	0.0790992	-0.856799	0.242781	0.0919583	0.751129	NA	NA	NA	NA	NA	NA	NA	NA	NA	NA	NA	NA
AL359710.1	ENSG00000237461.2	chr9:99454643:99463032:clu_52959_	chr9	99396987	99819921	-	gene	rs4743361	99612193	207728	A	G	0.8866	0.00363844	0.0568383	-0.562065	0.190141	0.170275	0.884397	NA	NA	NA	NA	NA	NA	NA	NA	NA	NA	NA	NA
AL359715.1	ENSG00000233967.7	chr6:80454227:80462872:clu_40668_	chr6	80441295	80466674	+	gene	rs9361614	80390638	-50657	G	C	0.4128	0.00147426	0.0675755	0.361191	0.11142	0.185111	0.901123	chr6:80443538:80453157:clu_32767:ENSG00000233967.6	rs12206176	-0.0145433	0.49141	chr6:80453261:80454110:clu_30709:ENSG00000233967.6	rs534255	-0.0325311	0.398566	chr6:80273221:80343664:clu_34049:ENSG00000233967.6	rs6929517	-0.0114407	0.0407135
AL359736.1	ENSG00000273167.1	chr13:23979924:23983727:clu_74367_	chr13	23979700	24321031	+	gene	rs872196	23992598	12898	G	A	0.1541	3.43769e-05	0.111964	0.586375	0.137141	0.0233737	0.402451	NA	NA	NA	NA	NA	NA	NA	NA	NA	NA	NA	NA
AL359762.3	ENSG00000285851.1	chr1:84501970:84506011:clu_2265_	chr1	84498350	84556688	-	gene	rs2994932	84625265	-68577	G	A	0.0814	0.00108746	0.071194	0.530908	0.159249	0.191177	0.909278	NA	NA	NA	NA	NA	NA	NA	NA	NA	NA	NA	NA
AL359921.1	ENSG00000230325.1	chr1:236536790:236550140:clu_5619_	chr1	236540094	236550280	-	gene	rs1803919	236550256	24	G	A	0.6512	8.94995e-08	0.179494	0.614947	0.109187	0.000113904	0.00609451	chr1:236536790:236536947:clu_51122:ENSG00000230325.1	rs11807205	-0.0434539	1.99258e-22	chr1:236536790:236536947:clu_47796:ENSG00000230325.1	rs1475134	-0.0749429	2.04424e-18	chr1:236536790:236536947:clu_53396:ENSG00000230325.1	rs5781892	-0.0380899	3.63116e-46
AL359922.1	ENSG00000264545.2	chr9:21818202:21837908:clu_54321_	chr9	21802636	22029594	+	gene	rs10119693	21796792	-5844	G	A	0.4099	3.27843e-06	0.139115	-0.520128	0.107452	0.00242719	0.0806057	NA	NA	NA	NA	NA	NA	NA	NA	NA	NA	NA	NA
AL359962.3	ENSG00000287218.1	chr1:167457117:167457369:clu_10208_	chr1	167455195	167458646	+	gene	rs12095738	167510750	55555	A	G	0.1628	0.00118227	0.0702001	0.464261	0.140315	0.275032	0.966511	NA	NA	NA	NA	NA	NA	NA	NA	NA	NA	NA	NA
AL360181.2	ENSG00000235245.1	chr10:133293769:133295187:clu_61303_	chr10	133295187	133295977	-	gene	rs7893498	133321065	-25088	G	T	0.157	0.000357676	0.0843967	0.508242	0.13902	0.126172	0.828411	chr10:133293769:133295187:clu_11156:ENSG00000235245.1	rs76962512	0.0390834	0.346708	chr10:133295864:133297952:clu_10422:ENSG00000235245.1	rs534671968	0.0838677	0.690398	chr10:133295911:133297952:clu_11548:ENSG00000235245.1	rs59811762	0.0192118	0.265143
AL360181.3	ENSG00000254536.2	chr10:133429818:133456237:clu_58913_	chr10	133380017	133420271	+	gene	rs2249546	133444643	64626	C	T	0.657	9.15718e-06	0.127319	0.501559	0.109048	0.00515161	0.145495	NA	NA	NA	NA	NA	NA	NA	NA	NA	NA	NA	NA
AL365205.1	ENSG00000124593.16	chr6:41780826:41781350:clu_40184_+	chr6	41780349	41790141	+	gene	rs368598795	41745014	-35335	T	C	0.1424	0.00165395	0.0662078	0.566794	0.176771	0.345922	0.994367	NA	NA	NA	NA	NA	NA	NA	NA	NA	NA	NA	NA
AL365232.1	ENSG00000243501.5	chr6:73242530:73291998:clu_37638_	chr6	73209746	73263196	-	gene	rs16883559	73299405	-36209	G	A	0.0901	0.00105206	0.0715875	0.532928	0.159381	0.224584	0.935223	NA	NA	NA	NA	NA	NA	NA	NA	NA	NA	NA	NA
AL365259.1	ENSG00000237742.7	chr6:125720507:125744902:clu_38387_	chr6	125577545	125749190	-	gene	rs1935983	125747768	1422	C	T	0.5843	3.50991e-05	0.111721	0.434131	0.101658	0.00588901	0.160301	NA	NA	NA	NA	chr6:125720507:125748828:clu_31222:ENSG00000237742.6	rs1268092	0.0437689	0.000537724	chr6:125745065:125745585:clu_34665:ENSG00000237742.6	rs9388451	0.016255	9.58724e-06
AL365273.2	ENSG00000270099.1	chr10:95864861:95865273:clu_58149_	chr10	95860548	95924844	+	gene	rs11188400	95611570	-248978	C	G	0.3169	3.44801e-05	0.111929	-0.483571	0.113117	0.00652282	0.172276	NA	NA	NA	NA	NA	NA	NA	NA	NA	NA	NA	NA
AL365295.1	ENSG00000237356.7	chr14:53218055:53318031:clu_75934_	chr14	53169010	53883740	+	gene	rs10151033	53018553	-150457	G	A	0.6395	0.00185357	0.0648529	0.403099	0.127117	0.252983	0.955565	NA	NA	NA	NA	NA	NA	NA	NA	NA	NA	NA	NA
AL365436.2	ENSG00000232536.1	chr1:151562686:151563904:clu_9668_	chr1	151540516	151561855	+	gene	rs12038198	151524726	-15790	G	A	0.0698	0.000997683	0.0722184	-0.747183	0.222404	0.123031	0.822046	chr1:151540426:151562091:clu_49225:ENSG00000232536.1	rs61751619	-0.0213015	0.509551	NA	NA	NA	NA	chr1:151562686:151563904:clu_51428:ENSG00000232536.1	rs1602250	0.0162179	0.366619
AL390198.1	ENSG00000226465.3	chr20:25697095:25734269:clu_102236_	chr20	25697003	25752776	+	gene	rs138257386	25753611	56608	A	G	0.0901	0.000342905	0.0848964	-0.750557	0.20464	0.0464037	0.572479	NA	NA	NA	NA	NA	NA	NA	NA	NA	NA	NA	NA
AL390728.5	ENSG00000232347.1	chr1:247202080:247210691:clu_5788_	chr1	247210691	247241823	-	gene	rs10754539	247202128	39695	A	G	0.4186	9.54397e-08	0.178787	-0.578536	0.102969	0.000124492	0.00658122	NA	NA	NA	NA	NA	NA	NA	NA	NA	NA	NA	NA
AL390755.1	ENSG00000275830.2	chr13:110032809:110057126:clu_73907_	chr13	109988097	110129136	-	gene	rs9588078	110039260	89876	T	C	0.0465	1.65286e-14	0.334763	1.35443	0.15856	9.86076e-09	1.26116e-06	chr13:110056228:110057126:clu_2709:ENSG00000275830.1	rs12583752	-0.052327	3.00229e-13	chr13:110056228:110057126:clu_2435:ENSG00000275830.1	rs12583752	-0.0474468	0.471755	chr13:110036971:110057126:clu_2879:ENSG00000275830.1	rs9583554	0.0354719	0.256878
AL391807.1	ENSG00000230910.4	chr6:68633056:68634185:clu_37615_	chr6	68627879	68635161	-	gene	rs117099175	68494545	140616	C	T	0.0581	0.00790547	0.0476483	-0.618237	0.229533	0.606175	0.999966	chr6:68634258:68634465:clu_32643:ENSG00000230910.2	rs17257244	-0.0365399	0.552258	chr6:68634724:68634834:clu_30610:ENSG00000230910.2	rs34290103	0.0620683	0.585834	chr6:68633056:68634185:clu_33902:ENSG00000230910.2	rs117125237	0.0359224	0.0947609
AL391832.2	ENSG00000238005.4	chr1:234959916:234961417:clu_5556_	chr1	234957342	234970062	-	gene	rs67527053	234861286	108776	C	T	0.061	0.0107651	0.0440096	0.594983	0.230289	0.910384	0.999966	chr1:234959916:234968388:clu_51070:ENSG00000238005.2	rs5781817	-0.0253735	0.266993	chr1:234959916:234961417:clu_47748:ENSG00000238005.2	rs10926371	-0.096448	0.640197	NA	NA	NA	NA
AL391832.3	ENSG00000258082.1	chr1:234959916:234961417:clu_5556_	chr1	234979647	234980804	-	gene	rs67527053	234861286	119518	C	T	0.061	0.0107651	0.0440096	0.594983	0.230289	0.906836	0.999966	NA	NA	NA	NA	NA	NA	NA	NA	NA	NA	NA	NA
AL391840.3	ENSG00000287811.1	chr6:79537712:79538728:clu_40654_	chr6	79537540	79539976	+	gene	rs10455123	79628874	91334	T	C	0.0756	0.000401619	0.0830232	0.808257	0.223072	0.0929317	0.753824	NA	NA	NA	NA	NA	NA	NA	NA	NA	NA	NA	NA
AL391987.2	ENSG00000204805.9	chr9:61854376:61917468:clu_54709_	chr9	61861625	61863200	+	gene	rs4063566	61981671	120046	G	A	0.1657	0.00470456	0.0537897	0.412868	0.143804	0.331657	0.989748	NA	NA	NA	NA	NA	NA	NA	NA	NA	NA	NA	NA
AL392089.1	ENSG00000226403.2	chr9:547341:549190:clu_54076_	chr9	547135	549967	+	gene	rs9407296	532603	-14532	C	G	0.0785	3.97669e-05	0.110263	0.638049	0.150517	0.0487208	0.584442	NA	NA	NA	NA	chr9:547341:549107:clu_47959:ENSG00000226403.1	rs62530060	0.0878781	0.693479	chr9:504754:676890:clu_53601:ENSG00000226403.1	rs7865660	0.0147964	0.15213
AL441992.1	ENSG00000223478.1	chr9:128720017:128720203:clu_55893_	chr9	128724445	128733194	+	gene	rs7866135	128514717	-209728	G	A	0.7006	0.00697661	0.0491249	-0.358396	0.130945	0.362046	0.99962	NA	NA	NA	NA	chr9:128724635:128732842:clu_49622:ENSG00000223478.1	rs73618492	-0.117722	0.676919	NA	NA	NA	NA
AL441992.2	ENSG00000286112.1	chr9:128822833:128823747:clu_53547_	chr9	128819663	128881931	-	gene	rs12237286	128984207	-102276	A	G	0.1308	6.65888e-05	0.104227	0.644126	0.156818	0.00985182	0.231884	NA	NA	NA	NA	NA	NA	NA	NA	NA	NA	NA	NA
AL442663.3	ENSG00000258813.2	chr14:73024942:73026926:clu_78014_	chr14	73057925	73059415	-	gene	rs202069518	72920590	138825	T	A	0.7006	0.0231932	0.0350385	0.256515	0.111792	0.873944	0.999966	NA	NA	NA	NA	NA	NA	NA	NA	NA	NA	NA	NA
AL445250.1	ENSG00000225096.3	chr6:58027723:58043435:clu_40476_	chr6	57961438	58438364	+	gene	rs62468514	58093314	131876	G	A	0.1657	0.125829	0.0160851	0.224904	0.146076	0.969986	0.999966	NA	NA	NA	NA	NA	NA	NA	NA	NA	NA	NA	NA
AL445259.1	ENSG00000285691.2	chr6:123521608:123531606:clu_41117_	chr6	123519697	123557670	+	gene	rs9388228	123346710	-172987	C	T	0.7267	0.0278297	0.0329301	0.285888	0.12866	0.94886	0.999966	NA	NA	NA	NA	NA	NA	NA	NA	NA	NA	NA	NA
AL445423.3	ENSG00000286231.1	chr1:220791664:220791796:clu_11138_	chr1	220786990	220884503	+	gene	rs17009190	220979562	192572	T	C	0.0756	0.00051747	0.0800168	0.595243	0.167614	0.103336	0.781178	NA	NA	NA	NA	NA	NA	NA	NA	NA	NA	NA	NA
AL445426.1	ENSG00000231246.2	chr1:112234899:112238070:clu_2702_	chr1	112177234	112360625	-	gene	rs28856094	112203213	157412	C	A	0.3547	0.0072086	0.0487383	-0.302659	0.111041	0.624582	0.999966	chr1:112234899:112238070:clu_48690:ENSG00000231246.1	rs6537730	-0.0211184	0.00860396	chr1:112177613:112360362:clu_45530:ENSG00000231246.1	rs72685699	0.058279	0.66903	chr1:112177613:112360362:clu_50838:ENSG00000231246.1	rs10857941	0.0129334	0.0380704
AL445524.1	ENSG00000233461.6	chr1:231522637:231527338:clu_5519_	chr1	231520729	231528618	-	gene	rs17802224	231548501	-19883	G	T	0.25	0.0142289	0.0407347	0.337229	0.135903	0.752542	0.999966	chr1:231527415:231528420:clu_51026:ENSG00000233461.5	rs61828909	-0.0518144	0.231988	chr1:231522637:231524426:clu_47712:ENSG00000233461.5	rs78062480	0.108496	0.395456	chr1:231522637:231524426:clu_53295:ENSG00000233461.5	rs139060916	0.0355074	0.365504
AL445524.2	ENSG00000287856.1	chr1:231366475:231367569:clu_5518_	chr1	231363797	231528603	-	gene	rs540817	231405940	122663	T	C	0.9157	0.00306345	0.058881	0.58557	0.194415	0.308966	0.981161	NA	NA	NA	NA	NA	NA	NA	NA	NA	NA	NA	NA
AL445985.1	ENSG00000228741.2	chr13:23979924:23983727:clu_74367_	chr13	23979810	24035027	+	gene	rs872196	23992598	12788	G	A	0.1541	3.43769e-05	0.111964	0.586375	0.137141	0.0233073	0.401831	NA	NA	NA	NA	NA	NA	NA	NA	NA	NA	NA	NA
AL450332.1	ENSG00000226409.3	chr6:125381630:125445022:clu_38380_	chr6	125370034	125445193	-	gene	rs13198805	125380221	64972	C	A	0.3169	9.60812e-08	0.178713	-0.48144	0.0857091	7.65126e-05	0.00428616	chr6:125313420:125445022:clu_33297:ENSG00000226409.2	rs73585917	0.0632431	8.71729e-15	chr6:125313420:125445022:clu_31218:ENSG00000226409.2	rs56037565	0.075588	0.16901	chr6:125381630:125445022:clu_34659:ENSG00000226409.2	rs13198805	-0.0392042	1.41314e-45
AL450344.3	ENSG00000232891.1	chr6:150600017:150650728:clu_41462_	chr6	150600834	150605850	+	gene	rs79229125	150591259	-9575	A	G	0.1657	0.00385363	0.0561563	0.410252	0.139674	0.669107	0.999966	NA	NA	NA	NA	chr6:150600017:150650728:clu_31543:ENSG00000232891.1	rs67619711	-0.0320642	0.664186	NA	NA	NA	NA
AL450384.2	ENSG00000240291.1	chr10:18513660:18539194:clu_59371_	chr10	18513115	18545651	-	gene	rs60758986	18491084	54567	T	C	0.3634	0.00010112	0.0993179	0.452983	0.113284	0.037901	0.521362	chr10:18513660:18542069:clu_9254:ENSG00000240291.1	rs1278148702	-0.0193519	0.562021	chr10:18513660:18542069:clu_8666:ENSG00000240291.1	rs2486052	0.0316377	0.647054	chr10:18513660:18542069:clu_9604:ENSG00000240291.1	rs1411930	-0.0110849	0.278324
AL451062.3	ENSG00000284989.1	chr1:43899727:43930132:clu_7412_	chr1	43650149	43931014	+	gene	rs199771428	43647355	-2794	C	A	0.2442	0.000358875	0.084357	0.478259	0.130852	0.0398026	0.534089	NA	NA	NA	NA	NA	NA	NA	NA	NA	NA	NA	NA
AL451136.1	ENSG00000288208.1	chr1:45495166:45495418:clu_1682_	chr1	45329262	45491155	-	gene	rs3748643	45500031	-8876	G	T	0.7674	2.6237e-13	0.309268	-0.884377	0.109759	1.02032e-09	1.57053e-07	NA	NA	NA	NA	NA	NA	NA	NA	NA	NA	NA	NA
AL451164.2	ENSG00000278419.1	chr10:3135838:3136450:clu_56529_	chr10	3134566	3145166	+	gene	rs7090790	3374545	239979	A	G	0.1802	0.000267956	0.0878168	-0.46462	0.124356	0.192316	0.910204	NA	NA	NA	NA	NA	NA	NA	NA	NA	NA	NA	NA
AL451165.2	ENSG00000272288.6	chr6:34696997:34697159:clu_39959_	chr6	34696317	34697470	+	gene	rs62398681	34465106	-231211	C	T	0.1366	0.0388172	0.0291097	-0.340659	0.163381	0.933154	0.999966	chr6:34696997:34697159:clu_32053:ENSG00000272288.5	rs79476859	-0.0440639	0.426351	chr6:34696997:34697159:clu_30056:ENSG00000272288.5	rs11758653	-0.0539775	0.501516	chr6:34696997:34697159:clu_33269:ENSG00000272288.5	rs35285054	-0.0175834	0.108707
AL512353.1	ENSG00000228192.8	chr1:42842916:42843404:clu_1596_	chr1	42832522	42846422	-	gene	rs9726252	42996349	-149927	T	C	0.7674	0.00122659	0.0697626	0.392275	0.118958	0.2187	0.931847	NA	NA	NA	NA	NA	NA	NA	NA	NA	NA	NA	NA
AL512356.1	ENSG00000257622.1	chr14:105173261:105176534:clu_78615_	chr14	105152194	105181194	-	gene	rs10139596	105177282	3912	G	A	0.6134	1.54143e-05	0.121295	0.49048	0.109632	0.00539094	0.1503	NA	NA	NA	NA	NA	NA	NA	NA	NA	NA	NA	NA
AL512506.3	ENSG00000281883.1	chr13:43883936:43888757:clu_74680_	chr13	43883800	44028526	+	gene	rs9562516	43857602	-26198	T	C	0.3401	0.000131215	0.0962499	0.46435	0.118164	0.0391873	0.530837	NA	NA	NA	NA	NA	NA	NA	NA	NA	NA	NA	NA
AL512598.2	ENSG00000285859.1	chr10:25016789:25021742:clu_56892_	chr10	24952350	25161236	+	gene	rs4749009	25112776	160426	G	A	0.3081	0.0157467	0.0395486	0.326108	0.13346	0.860529	0.999966	NA	NA	NA	NA	NA	NA	NA	NA	NA	NA	NA	NA
AL512625.1	ENSG00000170161.7	chr9:62897979:62898704:clu_54723_	chr9	62897368	62900104	+	gene	rs2008610	62802505	-94863	T	C	0.8808	0.0043419	0.054741	-0.563697	0.194527	0.280277	0.969254	NA	NA	NA	NA	NA	NA	NA	NA	NA	NA	NA	NA
AL512662.2	ENSG00000283913.1	chr10:79907856:79920952:clu_57810_	chr10	79904898	79951029	+	gene	rs7072441	79924319	19421	T	G	0.2355	0.000721944	0.0760627	-0.39303	0.113757	0.168114	0.883015	NA	NA	NA	NA	NA	NA	NA	NA	NA	NA	NA	NA
AL512785.2	ENSG00000254706.3	chr1:162357136:162365404:clu_10128_	chr1	162365407	162383531	+	gene	rs139190660	162362464	-2943	G	A	0.1424	0.00333374	0.0578768	0.453775	0.15204	0.504167	0.999966	NA	NA	NA	NA	NA	NA	NA	NA	NA	NA	NA	NA
AL513165.2	ENSG00000256966.6	chr9:37541774:37588811:clu_52129_	chr9	37512547	37592469	-	gene	rs520762	37378785	213684	G	A	0.2384	0.00134716	0.0686476	0.436492	0.133517	0.267647	0.962621	NA	NA	NA	NA	NA	NA	NA	NA	NA	NA	NA	NA
AL513166.1	ENSG00000286863.1	chr1:72533811:72555211:clu_7935_	chr1	72283170	72753772	+	gene	rs1342874	72199255	-83915	C	T	0.2122	0.00683108	0.0493741	0.386177	0.140721	0.364997	0.999966	NA	NA	NA	NA	NA	NA	NA	NA	NA	NA	NA	NA
AL513217.1	ENSG00000223774.5	chr1:201889616:201891401:clu_10708_	chr1	201893842	201899978	+	gene	rs587180	201661960	-231882	G	A	0.1308	0.00129161	0.0691483	0.564962	0.172141	0.304403	0.980291	chr1:201892506:201899730:clu_50386:ENSG00000223774.5	rs12028388	0.0350222	0.408844	chr1:201899346:201899730:clu_47097:ENSG00000223774.5	rs12566757	-0.0301923	0.66715	NA	NA	NA	NA
AL513314.2	ENSG00000276997.4	chr1:222490220:222492074:clu_5303_	chr1	222477252	222504622	-	gene	rs113020736	222474356	30266	G	T	0.0727	0.00911477	0.0459692	0.50385	0.190619	0.707883	0.999966	NA	NA	NA	NA	NA	NA	NA	NA	NA	NA	NA	NA
AL513365.2	ENSG00000225891.2	chr1:26457291:26463376:clu_1065_	chr1	26462756	26468014	-	gene	rs7537477	26292338	175676	C	T	0.6453	0.00150976	0.0672926	-0.320594	0.0991197	0.218487	0.931633	NA	NA	NA	NA	NA	NA	NA	NA	NA	NA	NA	NA
AL513412.1	ENSG00000224972.1	chr9:6893232:6980925:clu_54168_	chr9	6902670	6978859	+	gene	rs10815506	7000206	97536	C	T	0.061	0.0289092	0.0324912	0.501952	0.22747	0.996198	0.999966	NA	NA	NA	NA	chr9:6893232:6980925:clu_48065:ENSG00000224972.1	rs7042451	-0.189899	0.487361	NA	NA	NA	NA
AL513478.4	ENSG00000286945.1	chr9:66094912:66102178:clu_52439_	chr9	66047107	66113085	-	gene	rs587660802	66308439	-195354	C	T	0.1134	0.00283672	0.0597945	-0.604133	0.198943	0.0652466	0.659204	NA	NA	NA	NA	NA	NA	NA	NA	NA	NA	NA	NA
AL513548.4	ENSG00000285571.1	chr6:26677702:26687119:clu_39513_	chr6	26677003	26683211	+	gene	rs10456335	26692272	15269	A	G	0.1977	0.000690603	0.07659	0.453676	0.13082	0.101228	0.775365	NA	NA	NA	NA	NA	NA	NA	NA	NA	NA	NA	NA
AL513550.1	ENSG00000228506.2	chr6:99425898:99430713:clu_40844_	chr6	99424922	99432323	+	gene	rs6924155	99429421	4499	T	A	0.6919	0.00538734	0.0521838	0.339958	0.120319	0.532365	0.999966	chr6:99425898:99430713:clu_32982:ENSG00000228506.1	rs6924155	0.0294923	1.09036e-06	chr6:99425898:99430713:clu_30906:ENSG00000228506.1	rs3087961	0.0382514	0.0614772	chr6:99425898:99430713:clu_34308:ENSG00000228506.1	rs3087961	0.0218501	1.2797e-11
AL583785.1	ENSG00000226197.3	chr9:13446593:13487103:clu_54191_	chr9	13386130	13836571	+	gene	rs74377029	13512444	126314	C	G	0.0669	0.000795373	0.0749119	-0.809497	0.236237	0.149418	0.861188	chr9:13441281:13487103:clu_51449:ENSG00000226197.2	rs74368787	0.0582821	0.163036	chr9:13446593:13487103:clu_48101:ENSG00000226197.2	rs149379766	-0.113487	0.709851	chr9:13446593:13487103:clu_53750:ENSG00000226197.2	rs138355049	-0.0130393	0.364173
AL583808.1	ENSG00000225087.2	chr1:72697805:72749166:clu_2152_	chr1	72636547	72899240	-	gene	rs4430278	73143959	-244719	G	T	0.3459	0.00756264	0.0481719	0.273739	0.10105	0.321057	0.986195	chr1:72749276:72766645:clu_48122:ENSG00000225087.1	rs112215814	0.0482035	0.493583	chr1:72749276:72778045:clu_44988:ENSG00000225087.1	rs1532480	-0.0286189	0.482249	chr1:72749276:72778045:clu_50199:ENSG00000225087.1	rs17604657	0.0108025	0.43504
AL589645.1	ENSG00000287368.1	chr9:34889654:34894377:clu_54414_	chr9	34810020	34895175	+	gene	rs13440002	34583638	-226382	G	T	0.439	0.0110979	0.0436514	0.32817	0.127563	0.675393	0.999966	NA	NA	NA	NA	NA	NA	NA	NA	NA	NA	NA	NA
AL589666.1	ENSG00000271793.1	chr6:85612920:85614981:clu_37855_	chr6	85557978	85615234	-	gene	rs9362199	85366033	249201	T	C	0.1628	0.000341418	0.0849479	0.501377	0.136656	0.0328048	0.485935	NA	NA	NA	NA	NA	NA	NA	NA	NA	NA	NA	NA
AL589843.1	ENSG00000224848.2	chr9:96721130:96773460:clu_55239_	chr9	96687050	96774318	+	gene	rs10978407	96626092	-60958	A	C	0.2064	0.0156916	0.0395895	-0.318244	0.130171	0.540358	0.999966	chr9:96687324:96773460:clu_52413:ENSG00000224848.1	rs10760803	0.0170273	0.563926	chr9:96687324:96720966:clu_48961:ENSG00000224848.1	rs1264062425	0.153238	0.588231	chr9:96687324:96773460:clu_54767:ENSG00000224848.1	rs10118923	0.0156881	0.215761
AL589935.1	ENSG00000232295.7	chr6:71304390:71310296:clu_37632_	chr6	71221457	71328228	-	gene	rs1885676	71323423	4805	T	C	0.5407	2.22619e-07	0.169424	-0.523401	0.0962393	0.000156451	0.00801466	chr6:71310642:71416410:clu_32669:ENSG00000232295.7	rs9360443	-0.0298065	0.434907	chr6:71310642:71416410:clu_30635:ENSG00000232295.7	rs36004120	-0.0854447	0.698039	NA	NA	NA	NA
AL589986.2	ENSG00000236427.1	chr1:152226523:152226941:clu_9690_	chr1	152205858	152207057	+	gene	rs200323326	152257628	51770	G	A	0.2674	0.000221821	0.0900518	-0.468336	0.123633	0.0338577	0.494276	NA	NA	NA	NA	NA	NA	NA	NA	NA	NA	NA	NA
AL590385.2	ENSG00000273112.1	chr1:161600766:161601240:clu_10099_	chr1	161513176	161605099	+	gene	rs12131862	161551941	38765	T	C	0.1047	6.15284e-09	0.208475	0.888524	0.143777	3.56366e-05	0.00217188	NA	NA	NA	NA	NA	NA	NA	NA	NA	NA	NA	NA
AL590399.1	ENSG00000204802.3	chr9:62376382:62376498:clu_52357_	chr9	62374128	62376836	-	gene	rs10797317	62535841	-159005	T	C	0.3256	0.220026	0.0103556	0.158238	0.128464	0.98576	0.999966	NA	NA	NA	NA	NA	NA	NA	NA	NA	NA	NA	NA
AL590399.3	ENSG00000231212.1	chr9:62376382:62376498:clu_52357_	chr9	62349941	62351536	-	gene	rs10797317	62535841	-184305	T	C	0.3256	0.220026	0.0103556	0.158238	0.128464	0.977821	0.999966	NA	NA	NA	NA	NA	NA	NA	NA	NA	NA	NA	NA
AL590560.2	ENSG00000256029.6	chr1:159838027:159841126:clu_4356_	chr1	159834474	159873053	-	gene	rs17365054	159838453	34600	T	G	0.1483	4.56407e-07	0.161419	0.809705	0.153263	0.000428509	0.0189203	NA	NA	NA	NA	NA	NA	NA	NA	NA	NA	NA	NA
AL590560.3	ENSG00000272668.2	chr1:159856103:159860646:clu_10018_	chr1	159854870	159867685	+	gene	rs2501335	159861580	6710	A	G	0.5988	1.3576e-05	0.122767	-0.521552	0.115779	0.00579334	0.158283	NA	NA	NA	NA	NA	NA	NA	NA	NA	NA	NA	NA
AL590617.2	ENSG00000225177.6	chr6:138696755:138696903:clu_41287_	chr6	138692548	138697288	+	gene	rs1129180	138696995	4447	A	G	0.2878	5.33502e-09	0.209994	-0.654242	0.105382	2.84741e-05	0.00177625	NA	NA	NA	NA	chr6:138692617:138696597:clu_31407:ENSG00000225177.5	rs6922568	0.0348	0.133246	NA	NA	NA	NA
AL590627.2	ENSG00000283411.1	chr9:137619049:137710967:clu_56402_	chr9	137605744	137711018	+	gene	rs11507677	137356050	-249694	C	T	0.064	0.000258415	0.0882459	-0.895308	0.23899	0.0670319	0.666357	NA	NA	NA	NA	NA	NA	NA	NA	NA	NA	NA	NA
AL590705.1	ENSG00000203279.4	chr9:97196594:97197625:clu_52917_	chr9	97200475	97238745	-	gene	rs10981647	97332803	-94058	A	G	0.0523	0.0203629	0.03655	-0.60025	0.255928	0.774414	0.999966	NA	NA	NA	NA	NA	NA	NA	NA	NA	NA	NA	NA
AL590705.3	ENSG00000242375.1	chr9:97196213:97196529:clu_52917_	chr9	97195351	97197687	-	gene	rs2260598	96987678	210009	T	C	0.1483	0.00444139	0.0544723	0.483217	0.167189	0.341798	0.993384	NA	NA	NA	NA	NA	NA	NA	NA	NA	NA	NA	NA
AL590999.1	ENSG00000235033.7	chr6:39899012:39899749:clu_37232_	chr6	39881804	39900071	-	gene	rs1977244	39921392	-21321	A	G	0.6628	1.17398e-05	0.124449	0.428064	0.0942909	0.00477177	0.137133	chr6:39899012:39899749:clu_32235:ENSG00000235033.7	rs3004064	0.0403485	8.07666e-21	chr6:39899012:39899749:clu_30220:ENSG00000235033.7	rs3004064	0.0610928	3.62491e-13	chr6:39899012:39899749:clu_33461:ENSG00000235033.7	rs3830992	0.0355725	1.50733e-42
AL591684.2	ENSG00000254929.6	chr10:47520567:47522866:clu_59878_	chr10	47517816	47553514	-	gene	rs10888183	47410032	143482	C	A	0.1744	6.05963e-09	0.208638	-0.695053	0.112415	2.81101e-06	0.000222815	NA	NA	NA	NA	NA	NA	NA	NA	NA	NA	NA	NA
AL591806.4	ENSG00000270149.5	chr1:161001353:161021010:clu_4417_	chr1	160997957	161038962	-	gene	rs147895975	160982733	56229	C	T	0.0494	1.7776e-05	0.119642	-0.547076	0.12324	0.0058106	0.158618	NA	NA	NA	NA	NA	NA	NA	NA	NA	NA	NA	NA
AL591895.1	ENSG00000242861.1	chr1:225841187:225842707:clu_5386_	chr1	225840883	225846522	-	gene	rs80058969	225946550	-100028	G	A	0.0727	0.000358376	0.0843735	-0.772191	0.21125	0.0918158	0.750474	chr1:225841187:225846838:clu_50877:ENSG00000242861.1	rs191197284	-0.107409	0.000920692	chr1:225841187:225846480:clu_47573:ENSG00000242861.1	rs41310555	0.145623	0.678654	chr1:225841187:225846838:clu_53140:ENSG00000242861.1	rs191197284	-0.0763202	5.04838e-06
AL592429.2	ENSG00000226571.2	chr6:139271549:139271659:clu_41297_	chr6	139271362	139667284	+	gene	rs11155068	139418617	147255	T	C	0.1366	0.00953578	0.045437	-0.466583	0.1776	0.879518	0.999966	NA	NA	NA	NA	NA	NA	NA	NA	NA	NA	NA	NA
AL592435.1	ENSG00000232995.7	chr1:163306329:163308544:clu_4486_	chr1	163244505	163321894	-	gene	rs12738391	163228837	93057	T	C	0.1221	5.19283e-08	0.18546	-0.875681	0.152403	4.89399e-05	0.00289469	NA	NA	NA	NA	NA	NA	NA	NA	NA	NA	NA	NA
AL596087.3	ENSG00000230898.1	chr1:166070763:166165986:clu_4501_	chr1	166147782	166165095	-	gene	rs10918333	166067749	97346	G	A	0.2442	0.0125128	0.0422418	0.33624	0.13296	0.777664	0.999966	NA	NA	NA	NA	NA	NA	NA	NA	NA	NA	NA	NA
AL596202.1	ENSG00000235381.1	chr6:155260400:155285158:clu_38848_	chr6	155253139	155256724	-	gene	rs55829154	155228908	27816	G	A	0.1192	0.00752464	0.0482314	0.499627	0.184316	0.857069	0.999966	chr6:155253764:155254263:clu_33741:ENSG00000235381.1	rs3011895	0.0389316	1.10672e-16	chr6:155253764:155254263:clu_31622:ENSG00000235381.1	rs1331212	0.0518968	6.21536e-06	chr6:155253764:155254263:clu_35116:ENSG00000235381.1	rs1571766	-0.0321689	3.19952e-30
AL603832.3	ENSG00000271810.5	chr1:112703806:112707078:clu_2717_	chr1	112702614	112711433	-	gene	rs2279500	112701811	9622	T	C	0.8895	0.000125918	0.0967354	-0.771479	0.195774	0.0278145	0.444466	NA	NA	NA	NA	NA	NA	NA	NA	NA	NA	NA	NA
AL603839.3	ENSG00000238287.1	chr1:40493688:40508589:clu_1548_	chr1	40493157	40508661	-	gene	rs10789153	40561692	-53031	A	G	0.4157	0.00200351	0.063928	-0.379796	0.120691	0.273864	0.965667	NA	NA	NA	NA	chr1:40493688:40508589:clu_44299:ENSG00000238287.1	rs56322143	-0.0548274	3.08677e-08	NA	NA	NA	NA
AL603840.1	ENSG00000234810.4	chr1:55615002:55673260:clu_7690_	chr1	55329288	56070513	+	gene	rs4927251	55559013	229725	T	A	0.0552	0.00192408	0.0644089	-0.842116	0.266537	0.310879	0.982057	NA	NA	NA	NA	chr1:55581194:55614921:clu_44785:ENSG00000234810.2	rs115486816	-0.117267	0.67723	chr1:55615002:55673260:clu_49950:ENSG00000234810.2	rs2137830	0.0124433	0.0799288
AL606491.1	ENSG00000225643.1	chr1:25565207:25566848:clu_6754_	chr1	25581478	25590356	+	gene	rs7491	25568747	-12731	C	T	0.5203	0.000347444	0.0847406	-0.396028	0.108086	0.0425862	0.551842	chr1:25565207:25566848:clu_46799:ENSG00000225643.1	rs1428507778	-0.0287995	4.92832e-09	chr1:25544341:25553922:clu_43770:ENSG00000225643.1	rs3131515	-0.194292	0.419521	chr1:25565207:25566848:clu_48846:ENSG00000225643.1	rs6701596	0.0122137	0.0353808
AL627309.1	ENSG00000238009.6	chr1:139847:140075:clu_11_	chr1	89295	133723	-	gene	rs144169752	262698	-128975	G	A	0.0465	0.00988467	0.0450138	0.713528	0.272931	0.267589	0.962621	NA	NA	NA	NA	NA	NA	NA	NA	NA	NA	NA	NA
AL627309.2	ENSG00000239906.1	chr1:139847:140075:clu_11_	chr1	139790	140339	-	gene	rs144169752	262698	-122359	G	A	0.0465	0.00988467	0.0450138	0.713528	0.272931	0.2706	0.964137	NA	NA	NA	NA	NA	NA	NA	NA	chr1:498456:498684:clu_47813:ENSG00000239906.1	rs2977607	-0.0431816	0.265143
AL627309.3	ENSG00000239945.1	chr1:90227:90346:clu_8_	chr1	89551	91105	-	gene	rs564576411	173052	-81947	C	A	0.0465	0.000737456	0.0758102	0.965752	0.280026	0.0255288	0.423368	NA	NA	NA	NA	NA	NA	NA	NA	NA	NA	NA	NA
AL627309.5	ENSG00000241860.7	chr1:155831:164263:clu_13_	chr1	141474	173862	-	gene	rs199745162	16949	156913	A	C	0.0814	4.20722e-05	0.109604	0.667811	0.158069	0.00304281	0.0973148	NA	NA	NA	NA	NA	NA	NA	NA	chr1:185559:186317:clu_47805:ENSG00000241860.6	rs1171516505	0.034038	0.380137
AL645568.1	ENSG00000203739.4	chr1:173423974:173462324:clu_4627_	chr1	173417793	173489407	-	gene	rs3934575	173429394	60013	T	C	0.7907	6.13945e-09	0.208498	-0.804522	0.130175	4.27161e-06	0.000327226	chr1:173423974:173462324:clu_50007:ENSG00000203739.3	rs12027531	0.0232604	0.0994472	chr1:173423974:173462324:clu_46771:ENSG00000203739.3	rs4554754	-0.043275	0.389102	chr1:173423974:173462324:clu_52207:ENSG00000203739.3	rs10753078	-0.0150395	0.0167393
AL645608.5	ENSG00000242590.1	chr1:1054551:1054824:clu_5876_	chr1	1055033	1056116	+	gene	rs28521172	925628	-129405	G	C	0.8576	0.00642131	0.0501056	-0.43175	0.156114	0.813707	0.999966	NA	NA	NA	NA	NA	NA	NA	NA	NA	NA	NA	NA
AL645634.2	ENSG00000237389.1	chr10:43644801:43646056:clu_59798_	chr10	43630882	43631564	-	gene	rs78392287	43648311	-16747	G	A	0.064	0.000683806	0.0767075	-0.739194	0.212973	0.11743	0.812426	NA	NA	NA	NA	NA	NA	NA	NA	NA	NA	NA	NA
AL645922.1	ENSG00000244255.5	chr6:31934299:31935923:clu_39748_	chr6	31927698	31952048	+	gene	rs542418	31868665	-59033	A	G	0.2791	0.000555664	0.0791715	-0.395468	0.112004	0.103597	0.781788	NA	NA	NA	NA	NA	NA	NA	NA	NA	NA	NA	NA
AL645941.1	ENSG00000223837.2	chr6:32969352:32971595:clu_39860_	chr6	32970232	32970886	+	gene	rs9461808	32755888	-214344	C	T	0.1017	0.000233686	0.0894357	0.749435	0.198586	0.127779	0.831424	NA	NA	NA	NA	NA	NA	NA	NA	NA	NA	NA	NA
AL645941.2	ENSG00000248993.1	chr6:32949787:32950519:clu_37002_	chr6	32937364	32953122	-	gene	rs7754299	33078114	-124992	C	T	0.093	0.000355525	0.0844682	0.619337	0.16933	0.203516	0.921263	NA	NA	NA	NA	NA	NA	NA	NA	NA	NA	NA	NA
AL662791.1	ENSG00000244349.1	chr6:28986879:28988300:clu_39559_	chr6	28986800	28988536	+	gene	rs529077117	29097616	110816	G	T	0.6047	7.30831e-07	0.156135	-0.594999	0.114873	0.000185605	0.00932767	NA	NA	NA	NA	NA	NA	NA	NA	NA	NA	NA	NA
AL662884.2	ENSG00000284829.1	chr6:32117694:32117859:clu_36911_	chr6	32098176	32117610	-	gene	rs149101418	32010221	107389	T	G	0.5203	0.00132043	0.0688859	0.351201	0.107228	0.271475	0.964401	NA	NA	NA	NA	NA	NA	NA	NA	NA	NA	NA	NA
AL662884.3	ENSG00000284954.1	chr6:32153836:32154238:clu_36920_	chr6	32152802	32154365	-	gene	rs204996	32182106	-27741	C	T	0.0581	0.0199274	0.0368016	-0.583244	0.247794	0.962571	0.999966	NA	NA	NA	NA	NA	NA	NA	NA	NA	NA	NA	NA
AL662884.4	ENSG00000285085.1	chr6:32149722:32151809:clu_36919_	chr6	32150495	32154373	-	gene	rs3793126	32403842	-249469	A	G	0.282	0.000709728	0.0762655	0.420875	0.121641	0.191621	0.909866	NA	NA	NA	NA	NA	NA	NA	NA	NA	NA	NA	NA
AL662899.1	ENSG00000204422.7	chr6:31701028:31703150:clu_36824_	chr6	31686962	31714072	-	gene	rs9267515	31602089	111983	G	A	0.3401	0.00175682	0.0654903	0.365936	0.114795	0.333005	0.990337	NA	NA	NA	NA	NA	NA	NA	NA	NA	NA	NA	NA
AL662899.2	ENSG00000263020.6	chr6:31666208:31666821:clu_39717_	chr6	31666102	31673546	+	gene	rs3130909	31481933	-184169	T	C	0.1076	0.0090015	0.0461166	-0.351552	0.132778	0.868383	0.999966	NA	NA	NA	NA	NA	NA	NA	NA	NA	NA	NA	NA
AL669830.1	ENSG00000288473.1	chr6:30920216:30920333:clu_39661_	chr6	30908242	30926459	+	gene	rs2535326	30864286	-43956	C	T	0.343	0.000111329	0.0981859	-0.401014	0.100927	0.054017	0.610802	NA	NA	NA	NA	NA	NA	NA	NA	NA	NA	NA	NA
AL669918.1	ENSG00000250264.1	chr6:32829034:32829400:clu_36984_	chr6	32813767	32838822	-	gene	rs9276627	32776058	62764	C	T	0.1047	5.15522e-05	0.107226	-0.569952	0.136576	0.203053	0.920505	NA	NA	NA	NA	NA	NA	NA	NA	NA	NA	NA	NA
AL671762.1	ENSG00000285565.1	chr6:31835057:31835411:clu_39737_	chr6	31828834	31839719	+	gene	rs34555781	31957920	129086	A	C	0.0727	1.05969e-05	0.125633	0.898661	0.196883	0.00797479	0.199404	NA	NA	NA	NA	NA	NA	NA	NA	NA	NA	NA	NA
AL672142.1	ENSG00000251184.1	chr9:128941571:128941668:clu_55911_	chr9	128941478	128957021	+	gene	rs10988141	128884150	-57328	G	T	0.0523	0.036203	0.0299067	0.439531	0.207887	0.903633	0.999966	NA	NA	NA	NA	NA	NA	NA	NA	NA	NA	NA	NA
AL672310.1	ENSG00000230423.3	chr6:170735885:170736348:clu_41897_	chr6	170615515	170738536	+	gene	rs116980001	170488578	-126937	G	A	0.0494	0.0123161	0.0424277	0.599496	0.236517	0.778735	0.999966	NA	NA	NA	NA	NA	NA	NA	NA	NA	NA	NA	NA
AL691442.1	ENSG00000251246.1	chr1:155085942:155086128:clu_9820_	chr1	155063748	155086807	+	gene	rs3814319	155288961	225213	G	A	0.3663	0.00282867	0.0598283	-0.360878	0.118803	0.260412	0.959748	NA	NA	NA	NA	NA	NA	NA	NA	NA	NA	NA	NA
AL691447.2	ENSG00000232063.2	chr9:94339020:94359485:clu_55182_	chr9	94332459	94363013	+	gene	rs12338333	94151098	-181361	G	A	0.2762	0.00652669	0.0499131	-0.316257	0.114586	0.593696	0.999966	chr9:94374927:94415158:clu_52354:ENSG00000232063.1	rs574272245	-0.0918094	0.03107	chr9:94374927:94415158:clu_48910:ENSG00000232063.1	rs150485718	-0.108208	0.14543	chr9:94374927:94415158:clu_54703:ENSG00000232063.1	rs9987650	-0.0302292	0.418102
AL691459.1	ENSG00000223814.1	chr1:47731359:47735827:clu_1767_	chr1	47761132	47765547	-	gene	rs12028069	47549894	215653	A	G	0.3895	0.00103081	0.07183	0.338577	0.101073	0.235936	0.943295	NA	NA	NA	NA	NA	NA	NA	NA	NA	NA	NA	NA
AL713999.1	ENSG00000273088.2	chr1:155172892:155173317:clu_4115_	chr1	155169409	155187272	-	gene	rs142915277	155356528	-169256	G	A	0.0988	0.0199369	0.036796	-0.390688	0.165999	0.661804	0.999966	NA	NA	NA	NA	NA	NA	NA	NA	NA	NA	NA	NA
AL731577.2	ENSG00000249456.1	chr10:124917272:124942457:clu_58751_	chr10	124917143	124942881	+	gene	rs77356756	124996069	78926	A	T	0.1744	0.0011003	0.0710545	0.387453	0.116341	0.230734	0.939691	chr10:124962408:124966594:clu_11036:ENSG00000249456.1	rs11245438	0.0179548	0.27851	chr10:124927269:124940374:clu_10310:ENSG00000249456.1	rs141489234	0.113466	0.397895	chr10:124962408:124966594:clu_11419:ENSG00000249456.1	rs78310257	0.0508317	0.394256
AL772307.1	ENSG00000284116.1	chr9:40092163:40106358:clu_52170_	chr9	39983793	40106611	-	gene	rs112453657	40176986	-70375	C	T	0.0465	0.0046511	0.0539252	-0.683671	0.23781	0.305072	0.980335	NA	NA	NA	NA	NA	NA	NA	NA	NA	NA	NA	NA
AL807752.6	ENSG00000279073.3	chr9:137039864:137039971:clu_53937_	chr9	137031241	137040436	-	gene	rs12379285	136994517	45919	C	A	0.2994	0.00631093	0.0503107	-0.310567	0.112055	0.654948	0.999966	NA	NA	NA	NA	NA	NA	NA	NA	NA	NA	NA	NA
AL807752.7	ENSG00000284341.1	chr9:136979401:136979946:clu_56326_	chr9	136977518	136985435	+	gene	rs2784040	136792497	-185021	G	C	0.3052	0.00162526	0.066416	-0.249379	0.0776455	0.346601	0.994465	NA	NA	NA	NA	NA	NA	NA	NA	NA	NA	NA	NA
AL845552.2	ENSG00000259031.1	chr14:100529208:100529820:clu_76712_	chr14	100538939	100540409	+	gene	rs12432955	100739205	200266	G	A	0.8169	0.00223391	0.0626338	0.328361	0.105492	0.451287	0.999966	NA	NA	NA	NA	NA	NA	NA	NA	NA	NA	NA	NA
AL928654.1	ENSG00000251602.7	chr14:105418816:105418939:clu_78631_	chr14	105416884	105419739	-	gene	rs61983353	105584509	-164770	G	C	0.7326	0.00104004	0.0717241	-0.410889	0.122757	0.199113	0.917117	NA	NA	NA	NA	NA	NA	NA	NA	NA	NA	NA	NA
AL928654.3	ENSG00000257341.5	chr14:105491700:105492107:clu_76995_	chr14	105487199	105492267	+	gene	rs3109819	105620149	132950	G	A	0.9186	0.00103671	0.0717622	0.745143	0.222555	0.214377	0.929359	NA	NA	NA	NA	NA	NA	NA	NA	NA	NA	NA	NA
AL929091.1	ENSG00000287338.1	chr1:223132639:223134682:clu_5322_	chr1	223091872	223103335	-	gene	rs61840869	222909122	194213	G	A	0.093	0.00072532	0.0760073	0.573412	0.166031	0.144774	0.855633	NA	NA	NA	NA	NA	NA	NA	NA	NA	NA	NA	NA
ALAD	ENSG00000148218.16	chr9:113392335:113393447:clu_53189_-	chr9	113386312	113401290	-	gene	rs7850357	113222319	178971	C	G	0.4913	0.00134276	0.0686866	-0.322844	0.0987237	0.265072	0.961575	chr9:113389106:113389438:clu_52699:ENSG00000148218.15	rs8177813	-0.0590991	0.00316866	chr9:113389106:113389438:clu_49217:ENSG00000148218.15	rs149957778	-0.105536	0.678654	chr9:113389106:113389438:clu_55062:ENSG00000148218.15	rs8177813	-0.0599932	2.80877e-11
ALAS1	ENSG00000023330.15	chr3:52212420:52214020:clu_20960_+	chr3	52198086	52214327	+	gene	rs112905563	52158895	-39191	C	T	0.0872	0.0179897	0.0379934	-0.444799	0.185872	0.610583	0.999966	chr3:52211551:52212258:clu_39742:ENSG00000023330.14	rs6804551	-0.109096	0.419009	chr3:52211551:52212258:clu_37159:ENSG00000023330.14	rs112799991	-0.091348	0.720867	chr3:52199440:52202507:clu_41483:ENSG00000023330.14	rs147005398	-0.0421439	0.092132
ALCAM	ENSG00000170017.12	chr3:105552585:105571852:clu_21538_+	chr3	105366909	105576900	+	gene	rs5012306	105352525	-14384	T	C	0.1802	0.00075518	0.075528	-0.45665	0.132676	0.16793	0.882809	chr3:105552585:105571852:clu_40295:ENSG00000170017.12	rs2655032	0.0256989	0.446947	chr3:105552585:105571852:clu_37689:ENSG00000170017.12	rs73191283	-0.117998	0.639681	chr3:105552585:105571852:clu_42039:ENSG00000170017.12	rs11927337	-0.0430073	0.428856
ALDH16A1	ENSG00000161618.10	chr19:49465905:49466082:clu_101205_+	chr19	49453225	49471050	+	gene	rs45549132	49290771	-162454	G	T	0.2267	0.000119057	0.0973956	-0.521287	0.131787	0.0271098	0.438383	chr19:49460899:49461619:clu_23668:ENSG00000161618.9	rs3826817	0.0187137	0.478742	chr19:49461800:49462570:clu_22195:ENSG00000161618.9	rs78115327	0.047666	0.00310472	chr19:49461800:49461884:clu_24520:ENSG00000161618.9	rs11669044	-0.0126288	0.088058
ALDH18A1	ENSG00000059573.9	chr10:95633049:95633491:clu_60562_	chr10	95605941	95656711	-	gene	rs943345	95490873	165838	T	C	0.186	0.00181701	0.0650898	0.495452	0.155936	0.233133	0.941069	chr10:95633049:95633491:clu_10358:ENSG00000059573.8	rs79030858	-0.0352501	0.411863	chr10:95633649:95637093:clu_9690:ENSG00000059573.8	rs143132810	-0.151949	0.428207	chr10:95633649:95637093:clu_10751:ENSG00000059573.8	rs66751616	-0.0196522	0.0756703
ALDH1A1	ENSG00000165092.13	chr9:72901280:72905958:clu_52535_-	chr9	72900671	73080442	-	gene	rs9792653	73171137	-90695	C	T	0.0669	0.0168157	0.038781	-0.556791	0.230202	0.817427	0.999966	NA	NA	NA	NA	chr9:72901280:72905958:clu_48623:ENSG00000165092.12	rs150685577	-0.259712	0.0920036	NA	NA	NA	NA
ALDH1A2	ENSG00000128918.15	chr15:58010778:58013858:clu_79665_-	chr15	57953424	58497866	-	gene	rs4775072	58533514	-35648	T	C	0.8953	0.000334931	0.0851752	0.458218	0.12471	0.192273	0.910204	chr15:58014281:58065534:clu_18143:ENSG00000128918.14	rs112077381	-0.0563669	0.474843	chr15:57965827:57992705:clu_16956:ENSG00000128918.14	rs488319	-0.029506	0.69904	chr15:57992818:57992945:clu_18789:ENSG00000128918.14	rs72739122	-0.00981227	0.283286
ALDH1B1	ENSG00000137124.8	chr9:38394565:38395740:clu_54550_	chr9	38392702	38398661	+	gene	rs7846941	38394566	1864	G	A	0.2267	5.78648e-07	0.158759	-0.592163	0.1132	0.000679906	0.027916	chr9:38394565:38395740:clu_51876:ENSG00000137124.7	rs7846941	-0.0530867	1.84911e-23	chr9:38392807:38395740:clu_48478:ENSG00000137124.7	rs7846941	0.0679167	8.9539e-07	chr9:38392807:38395740:clu_54185:ENSG00000137124.7	rs7846941	0.0436571	1.15574e-59
ALDH1L1	ENSG00000144908.13	chr3:126107246:126109944:clu_25129_-	chr3	126103562	126197994	-	gene	rs17355165	126002372	195622	C	T	0.0494	1.94833e-05	0.118577	-0.778422	0.176248	0.033849	0.494276	chr3:126150531:126154554:clu_40638:ENSG00000144908.13	rs72967744	0.0649814	2.34651e-08	chr3:126112880:126114557:clu_38010:ENSG00000144908.13	rs10934771	-0.0651177	0.604735	chr3:126161002:126180476:clu_42407:ENSG00000144908.13	rs566948146	-0.054078	0.0321373
ALDH1L1-AS2	ENSG00000246022.3	chr3:126180544:126208326:clu_21851_	chr3	126180012	126210169	+	gene	rs35853029	126229670	49658	A	G	0.5407	0.00289819	0.0595398	0.292764	0.0966274	0.561573	0.999966	chr3:126180544:126208326:clu_40642:ENSG00000246022.2	rs140188830	-0.08425	0.367775	chr3:126180544:126208326:clu_38016:ENSG00000246022.2	rs79526607	-0.132095	0.292144	NA	NA	NA	NA
ALDH1L2	ENSG00000136010.14	chr12:105038202:105039713:clu_69044_-	chr12	105019784	105107643	-	gene	rs10861314	105037790	69853	A	G	0.3314	1.56164e-05	0.121144	-0.499127	0.111644	0.00435591	0.128191	chr12:105068884:105070570:clu_5009:ENSG00000136010.13	rs7954946	0.0185765	0.108721	chr12:105031934:105034300:clu_4586:ENSG00000136010.13	rs73190199	-0.138254	0.497776	chr12:105050058:105052090:clu_5298:ENSG00000136010.13	rs903248	-0.00998891	0.423885
ALDH2	ENSG00000111275.13	chr12:111800063:111803859:clu_72213_+	chr12	111766887	111817532	+	gene	rs61944391	111576133	-190754	A	C	0.6453	0.0164416	0.0390438	-0.243434	0.100293	0.351479	0.995676	chr12:111775720:111781918:clu_5246:ENSG00000111275.12	rs847900	0.0182167	0.419392	chr12:111767096:111781918:clu_4822:ENSG00000111275.12	rs11614544	0.0404776	0.625065	chr12:111767096:111781918:clu_5536:ENSG00000111275.12	rs117167717	0.0369101	0.378694
ALDH3A2	ENSG00000072210.19	chr17:19671956:19675558:clu_91702_+	chr17	19648136	19685760	+	gene	rs6587201	19644180	-3956	C	T	0.3285	2.74206e-22	0.479162	0.944469	0.0817738	2.56705e-17	1.39637e-14	chr17:19671956:19675496:clu_12141:ENSG00000072210.18	rs4925036	-0.0707391	4.55407e-137	chr17:19671956:19675496:clu_11362:ENSG00000072210.18	rs4925036	-0.0931638	1.36487e-69	chr17:19671956:19675496:clu_12567:ENSG00000072210.18	rs4925036	-0.0571022	3.53049e-214
ALDH3B1	ENSG00000006534.16	chr11:68019255:68019715:clu_65694_+	chr11	68008578	68029282	+	gene	rs12418239	68047619	39041	G	A	0.125	0.00034972	0.0846632	-0.586375	0.160116	0.0815872	0.7186	chr11:68019255:68019715:clu_7674:ENSG00000006534.15	rs201432887	0.0658782	0.521801	chr11:68010392:68015297:clu_7176:ENSG00000006534.15	rs117077941	-0.14222	0.646144	chr11:68019255:68021485:clu_7945:ENSG00000006534.15	rs188193509	0.0418472	0.354376
ALDH4A1	ENSG00000159423.17	chr1:18875503:18876315:clu_726_-	chr1	18871430	18902724	-	gene	rs6667387	18780422	122302	A	G	0.2209	0.00038003	0.0836782	-0.463852	0.127472	0.141818	0.851209	chr1:18877612:18879300:clu_46542:ENSG00000159423.16	rs1832787	-0.0180182	0.12396	chr1:18876467:18877208:clu_43526:ENSG00000159423.16	rs55996790	-0.179836	0.408665	chr1:18876467:18877208:clu_48586:ENSG00000159423.16	rs7550938	-0.016873	0.000515389
ALDH5A1	ENSG00000112294.13	chr6:24515310:24520401:clu_39445_+	chr6	24494867	24537207	+	gene	rs807511	24540487	45620	A	G	0.189	0.000150013	0.0946712	0.508416	0.130566	0.0462298	0.571398	chr6:24504985:24515167:clu_31444:ENSG00000112294.12	rs34347096	0.0165385	0.477326	chr6:24504985:24515167:clu_29456:ENSG00000112294.12	rs2744562	-0.0739372	0.639681	chr6:24532177:24533507:clu_32645:ENSG00000112294.12	rs693584	0.0140572	0.149839
ALDH6A1	ENSG00000119711.13	chr14:74071974:74072203:clu_78064_-	chr14	74056847	74084492	-	gene	rs10135303	74017607	66885	G	A	0.1279	0.0043395	0.0547475	0.423538	0.14615	0.359536	0.999229	chr14:74067569:74068860:clu_20283:ENSG00000119711.12	rs111850609	0.0527985	0.535413	chr14:74071497:74071896:clu_18978:ENSG00000119711.12	rs74426878	-0.243445	0.607013	chr14:74071497:74071896:clu_21082:ENSG00000119711.12	rs188444343	-0.045968	0.231955
ALDH7A1	ENSG00000164904.18	chr5:126593404:126595007:clu_32577_-	chr5	126531200	126595362	-	gene	rs12655281	126446136	149226	T	A	0.2762	0.000699695	0.0764346	-0.409018	0.118072	0.221473	0.933319	chr5:126584012:126592664:clu_35319:ENSG00000164904.17	rs12518520	-0.0333404	0.535413	chr5:126550002:126550196:clu_33052:ENSG00000164904.17	rs189082703	0.137691	0.725175	NA	NA	NA	NA
ALDH8A1	ENSG00000118514.14	chr6:134965290:134966329:clu_38520_-	chr6	134917393	134950115	-	gene	rs2297339	135054853	-104738	G	A	0.4709	8.88766e-07	0.153931	0.595488	0.115939	0.000540272	0.023085	chr6:134965290:134966329:clu_33441:ENSG00000118514.13	rs12661423	0.0221626	0.00131382	chr6:134929215:134932776:clu_31350:ENSG00000118514.13	rs73556761	0.0617917	0.434913	chr6:134965290:134966329:clu_34817:ENSG00000118514.13	rs4440481	0.022237	5.16177e-13
ALDH9A1	ENSG00000143149.12	chr1:165667450:165668926:clu_4496_-	chr1	165662216	165698863	-	gene	rs61804063	165592891	105972	T	C	0.061	3.51305e-06	0.138325	-0.838271	0.173749	0.0151449	0.307717	chr1:165667450:165668926:clu_49857:ENSG00000143149.12	rs12080699	-0.0247768	0.000872268	chr1:165667450:165668926:clu_46645:ENSG00000143149.12	rs3820362	-0.0442202	0.0542457	chr1:165667450:165668926:clu_52053:ENSG00000143149.12	rs12080699	-0.0249974	5.99751e-13
ALDOA	ENSG00000149925.20	chr16:30070029:30070117:clu_86418_+	chr16	30064164	30070457	+	gene	rs9928448	30061209	-2955	T	C	0.4767	0.0011144	0.070903	-0.381347	0.114639	0.10558	0.786402	chr16:30065927:30067234:clu_15839:ENSG00000149925.17	rs1171214	-0.0297724	0.0848669	chr16:30064784:30067234:clu_14861:ENSG00000149925.17	rs570356607	0.174474	0.688139	chr16:30054927:30055172:clu_16464:ENSG00000149925.17	rs137906251	0.0480912	0.192241
ALDOC	ENSG00000109107.14	chr17:28575544:28575965:clu_88793_-	chr17	28573115	28576948	-	gene	rs8076949	28412122	164826	C	T	0.1134	0.000359262	0.0843442	0.621775	0.170133	0.036446	0.510956	chr17:28576020:28576801:clu_12235:ENSG00000109107.13	rs78073990	0.0281616	0.109037	chr17:28575544:28576801:clu_11449:ENSG00000109107.13	rs147819420	-0.089584	0.251439	chr17:28575544:28576801:clu_12679:ENSG00000109107.13	rs114597547	-0.0263583	0.00498235
ALG1	ENSG00000033011.12	chr16:5078878:5079064:clu_85529_+	chr16	5033923	5087379	+	gene	rs12928220	5087068	53145	C	G	0.3779	0.000366572	0.0841055	-0.437697	0.11995	0.14371	0.853756	chr16:5078878:5079064:clu_15193:ENSG00000033011.11	rs73505254	-0.104197	0.0023727	chr16:5081056:5082559:clu_14266:ENSG00000033011.11	rs112377408	-0.0941148	0.215978	chr16:5081056:5082559:clu_15762:ENSG00000033011.11	rs76643839	-0.0192203	0.261735
ALG10	ENSG00000139133.7	chr12:34024159:34025863:clu_70667_	chr12	34022468	34029694	+	gene	rs531127022	33849955	-172513	C	G	0.0698	0.0490609	0.0264482	-0.405328	0.204223	0.80909	0.999966	NA	NA	NA	NA	NA	NA	NA	NA	NA	NA	NA	NA
ALG10B	ENSG00000175548.9	chr12:38318458:38323913:clu_70696_	chr12	38316762	38329721	+	gene	rs11559972	38536814	220052	C	T	0.2355	0.000142068	0.095313	0.347966	0.0890279	0.0181082	0.344949	NA	NA	NA	NA	NA	NA	NA	NA	NA	NA	NA	NA
ALG11	ENSG00000253710.4	chr13:52012462:52028319:clu_74838_	chr13	52012398	52033600	+	gene	rs11619570	51885258	-127133	G	A	0.0669	5.06808e-05	0.107426	0.82824	0.198262	0.0136882	0.288206	chr13:52023779:52024006:clu_2400:ENSG00000253710.2	rs2147359	-0.028763	4.75955e-06	chr13:52023779:52024006:clu_2164:ENSG00000253710.2	rs12872555	0.103345	0.509741	chr13:52023779:52024006:clu_2541:ENSG00000253710.2	rs3742289	-0.013262	0.0152745
ALG12	ENSG00000182858.14	chr22:49910607:49913385:clu_107143_-	chr22	49900229	49918438	-	gene	rs2294379	50059174	-140736	C	T	0.5407	0.00105995	0.0714987	0.369958	0.110716	0.269883	0.963784	chr22:49913843:49918263:clu_26303:ENSG00000182858.13	rs137934083	-0.0940353	0.00354486	chr22:49913843:49918263:clu_24676:ENSG00000182858.13	rs57782484	-0.258957	0.491784	chr22:49910607:49913385:clu_27215:ENSG00000182858.13	rs9616625	0.016441	0.296117
ALG14	ENSG00000172339.10	chr1:94983633:95027129:clu_2486_-	chr1	94974405	95072951	-	gene	rs6681009	95013345	59606	T	A	0.2674	4.96984e-06	0.134351	-0.569081	0.119961	0.00302567	0.0968602	chr1:94983306:95027129:clu_48434:ENSG00000172339.9	rs10782996	0.0188943	0.268395	chr1:94983306:95027129:clu_45273:ENSG00000172339.9	rs143835508	0.0601502	0.588173	chr1:94983633:95027129:clu_50534:ENSG00000172339.9	rs12119701	-0.0230781	0.106156
ALG1L	ENSG00000189366.9	chr3:125931752:125932650:clu_25124_	chr3	125929275	125937039	-	gene	rs9871849	125857077	79962	C	T	0.1686	0.000341132	0.0849578	0.649199	0.176934	0.0990471	0.770384	NA	NA	NA	NA	NA	NA	NA	NA	chr3:125932709:125933575:clu_42393:ENSG00000189366.9	rs112911495	0.023302	0.424561
ALG1L9P	ENSG00000248671.8	chr11:71807656:71813343:clu_62971_	chr11	71673885	71818238	-	gene	rs12272078	71654192	164046	A	G	0.125	0.00222732	0.0626689	0.554521	0.178096	0.261296	0.960019	NA	NA	NA	NA	NA	NA	NA	NA	NA	NA	NA	NA
ALG2	ENSG00000119523.10	chr9:99218836:99220979:clu_52956_-	chr9	99216425	99221942	-	gene	rs2416771	99397328	-175386	C	T	0.0756	0.00230302	0.0622716	-0.606647	0.195499	0.285662	0.972523	chr9:99221137:99221547:clu_52494:ENSG00000119523.9	rs12004517	0.0171534	0.462708	chr9:99221137:99221547:clu_49030:ENSG00000119523.9	.	-0.121107	0.19592	chr9:99221137:99221547:clu_54847:ENSG00000119523.9	rs147846405	0.0409701	0.368967
ALG3	ENSG00000214160.10	chr3:184244721:184245198:clu_25903_-	chr3	184242301	184249548	-	gene	rs9839000	184344988	-95440	A	G	0.2558	0.00110783	0.0709734	-0.391237	0.11755	0.26319	0.960806	chr3:184242676:184245198:clu_41437:ENSG00000214160.9	rs12637478	-0.0257331	0.408902	chr3:184243630:184244601:clu_38771:ENSG00000214160.9	rs115772962	0.0949663	0.297027	chr3:184243630:184243791:clu_43286:ENSG00000214160.9	rs114912686	-0.0559309	0.011381
ALG5	ENSG00000120697.9	chr13:36995035:36995425:clu_73307_-	chr13	36949738	37000261	-	gene	rs2323394	37084516	-83753	C	T	0.875	0.00130397	0.0690351	-0.585473	0.178548	0.177156	0.892713	chr13:36972036:36989484:clu_2135:ENSG00000120697.8	rs9532067	0.0359056	0.556203	chr13:36965726:36971977:clu_1907:ENSG00000120697.8	rs6563528	-0.0459173	0.452406	chr13:36995035:36995425:clu_2236:ENSG00000120697.8	rs2322888	-0.0115513	0.299663
ALG6	ENSG00000088035.18	chr1:63411155:63411926:clu_7769_+	chr1	63367575	63438553	+	gene	rs78196740	63337052	-30523	T	C	0.0785	0.000934024	0.0730021	-0.703064	0.208057	0.165769	0.880555	NA	NA	NA	NA	chr1:63411331:63411926:clu_44867:ENSG00000088035.15	rs150866830	-0.12646	0.566912	chr1:63396597:63402254:clu_50051:ENSG00000088035.15	rs12403336	-0.0232689	0.212732
ALG8	ENSG00000159063.13	chr11:78101195:78103980:clu_63177_-	chr11	78100936	78139653	-	gene	rs615799	78120712	18948	C	T	0.1657	3.73229e-10	0.237834	-0.922495	0.137141	4.76563e-07	4.54332e-05	chr11:78101195:78103980:clu_8064:ENSG00000159063.12	rs630227	-0.0580506	6.19474e-26	chr11:78101195:78103980:clu_7559:ENSG00000159063.12	rs73501277	-0.0866044	7.50931e-15	chr11:78101195:78103980:clu_8342:ENSG00000159063.12	rs613702	-0.0403986	8.30187e-35
ALG9	ENSG00000086848.15	chr11:111870370:111870775:clu_63574_-	chr11	111782195	111871581	-	gene	rs4936678	111754361	117220	C	T	0.1773	0.00130709	0.0690067	-0.443123	0.135166	0.0679329	0.670031	chr11:111865251:111868602:clu_8433:ENSG00000086848.14	rs117557586	-0.0539662	0.513976	chr11:111838399:111840655:clu_7889:ENSG00000086848.14	rs321108	-0.03818	0.300687	chr11:111788569:111809643:clu_8744:ENSG00000086848.14	rs1156829	0.0575961	0.0481015
ALKAL2	ENSG00000189292.16	chr2:280152:283111:clu_11634_-	chr2	279558	288851	-	gene	rs2724861	471514	-182663	A	G	0.5727	0.0244383	0.0344325	-0.260806	0.114694	0.973688	0.999966	chr2:286343:287583:clu_41757:ENSG00000189292.15	rs35869437	-0.0584947	0.546013	chr2:286343:287583:clu_39068:ENSG00000189292.15	rs77168657	-0.24466	0.698039	chr2:283175:286290:clu_43636:ENSG00000189292.15	rs28620771	0.0571948	0.167095
ALKBH1	ENSG00000100601.10	chr14:77675794:77679880:clu_78176_-	chr14	77672404	77708023	-	gene	rs2287647	77819131	-111108	G	T	0.064	0.00195338	0.0642293	-0.652625	0.20687	0.325076	0.988183	chr14:77694900:77704369:clu_20430:ENSG00000100601.9	rs12889775	-0.0154718	0.573618	chr14:77694900:77704369:clu_19115:ENSG00000100601.9	rs147791363	0.0654672	0.716271	chr14:77694900:77704369:clu_21225:ENSG00000100601.9	rs200343273	-0.0429422	0.230518
ALKBH2	ENSG00000189046.11	chr12:109088512:109092507:clu_69127_-	chr12	109088188	109093631	-	gene	rs112834387	109066600	27031	G	A	0.0872	0.0015403	0.0670544	-0.574878	0.178076	0.284236	0.971974	chr12:109088512:109092507:clu_5114:ENSG00000189046.10	rs113628950	-0.0502443	1.9388e-05	chr12:109088512:109092507:clu_4689:ENSG00000189046.10	rs55795364	-0.0964719	4.12724e-05	chr12:109088512:109092507:clu_5406:ENSG00000189046.10	rs76283368	-0.0492062	7.44298e-16
ALKBH3	ENSG00000166199.13	chr11:43901725:43919038:clu_64758_+	chr11	43880811	43920274	+	gene	rs112983447	44072451	191640	C	T	0.0988	1.15141e-06	0.151008	-0.883704	0.17401	0.000750901	0.0303694	chr11:43881446:43882583:clu_6710:ENSG00000166199.12	rs7946400	0.0378109	0.000497777	chr11:43881179:43882583:clu_6220:ENSG00000166199.12	rs1914772	-0.074031	0.000129627	chr11:43881446:43882583:clu_6999:ENSG00000166199.12	rs34239319	-0.034878	2.08739e-11
ALKBH5	ENSG00000091542.9	chr17:18185013:18194955:clu_91619_	chr17	18183078	18209954	+	gene	rs59366579	18258430	75352	C	T	0.2645	0.000392804	0.0832863	0.435356	0.119947	0.0506981	0.59457	chr17:18206970:18208219:clu_12062:ENSG00000091542.8	rs4985764	0.0273783	0.136453	chr17:18185013:18194955:clu_11285:ENSG00000091542.8	rs7223593	-0.0274277	0.564595	chr17:18195035:18208219:clu_12481:ENSG00000091542.8	rs577320495	0.015553	0.387467
ALKBH6	ENSG00000239382.10	chr19:36011464:36013021:clu_97495_-	chr19	36009120	36014239	-	gene	rs2072606	36121324	-107085	C	T	0.407	0.000192928	0.0917011	0.408025	0.106642	0.05379	0.610204	chr19:36011045:36013021:clu_22773:ENSG00000239382.10	rs66987345	0.0217119	0.00850325	chr19:36013422:36013514:clu_21356:ENSG00000239382.10	rs1029387	-0.043071	0.684491	chr19:36013422:36013514:clu_23612:ENSG00000239382.10	rs115287649	-0.0438888	0.30001
ALKBH7	ENSG00000125652.8	chr19:6373024:6374203:clu_99222_	chr19	6372794	6375250	+	gene	rs541355520	6512970	140176	T	A	0.6541	0.0051554	0.0527051	-0.305667	0.107617	0.74181	0.999966	chr19:6373739:6374203:clu_21449:ENSG00000125652.7	rs141110777	0.0490519	8.15766e-05	chr19:6374017:6374203:clu_20096:ENSG00000125652.7	rs573242180	-0.0539191	0.607588	chr19:6374589:6374811:clu_22279:ENSG00000125652.7	rs116908674	-0.0249479	0.0138217
ALKBH8	ENSG00000137760.14	chr11:107560899:107565630:clu_63507_-	chr11	107502726	107565746	-	gene	rs78318056	107620475	-54733	A	G	0.0494	0.00111738	0.0708713	0.893386	0.268632	0.20618	0.922604	chr11:107522555:107525441:clu_8349:ENSG00000137760.14	rs61908198	-0.0247355	0.00566389	chr11:107553978:107556766:clu_7821:ENSG00000137760.14	rs79456066	-0.160002	0.666961	chr11:107522555:107525441:clu_8654:ENSG00000137760.14	rs2141387	-0.0131922	0.150744
ALMS1	ENSG00000116127.18	chr2:73490158:73519775:clu_16915_+	chr2	73385758	73625166	+	gene	rs78425445	73566298	180540	A	G	0.061	0.000603766	0.0781858	0.746718	0.212927	0.0701851	0.679486	chr2:73573424:73599401:clu_43056:ENSG00000116127.17	rs141129640	-0.107214	0.191791	chr2:73534949:73557220:clu_40270:ENSG00000116127.17	rs113183430	0.155762	0.672107	chr2:73603304:73608475:clu_44982:ENSG00000116127.17	rs1403283	-0.0347797	0.161393
ALOX12-AS1	ENSG00000215067.10	chr17:6999586:7002484:clu_88235_-	chr17	6875232	7012530	-	gene	rs9904779	6995296	17234	C	G	0.5872	5.69934e-06	0.132779	0.485054	0.102945	0.00445726	0.13019	chr17:6999591:7002484:clu_11610:ENSG00000215067.9	rs2070589	0.0418542	1.67118e-20	chr17:6999591:7002484:clu_10867:ENSG00000215067.9	rs2070590	0.053548	1.5306e-06	chr17:6999591:7002484:clu_12015:ENSG00000215067.9	rs2070590	0.0337454	1.58465e-38
ALOX5	ENSG00000012779.11	chr10:45441430:45443038:clu_57212_+	chr10	45374176	45446119	+	gene	rs28586924	45516566	142390	C	T	0.1076	0.0033332	0.0578787	-0.441678	0.147984	0.304807	0.9803	chr10:45425132:45428618:clu_9568:ENSG00000012779.10	rs1245921570	-0.0269341	0.137827	chr10:45443828:45445508:clu_8957:ENSG00000012779.10	rs72789720	0.139893	0.695666	chr10:45443828:45444116:clu_9951:ENSG00000012779.10	rs2999430	0.0148955	0.355112
ALOX5AP	ENSG00000132965.9	chr13:30744159:30752052:clu_74482_+	chr13	30713478	30764426	+	gene	rs151270487	30956143	242665	A	C	0.3285	0.00354912	0.0571334	-0.324142	0.109353	0.601837	0.999966	chr13:30744159:30752052:clu_2050:ENSG00000132965.9	rs141017955	0.0399267	0.573528	chr13:30744159:30752052:clu_1835:ENSG00000132965.9	rs150425518	-0.126152	0.225084	chr13:30744159:30752052:clu_2136:ENSG00000132965.9	rs13378475	-0.00951903	0.299493
ALPK1	ENSG00000073331.18	chr4:112412025:112414265:clu_27794_+	chr4	112285509	112442621	+	gene	rs1352203	112505634	220125	A	G	0.5756	0.000276926	0.0874271	0.375807	0.10083	0.056709	0.62294	chr4:112315852:112343012:clu_37728:ENSG00000073331.17	rs115022545	0.0915235	0.273962	chr4:112297469:112315801:clu_35288:ENSG00000073331.17	rs17445375	-0.0412261	0.534067	chr4:112429253:112430448:clu_39366:ENSG00000073331.17	rs12500481	-0.0213534	0.268878
ALPK3	ENSG00000136383.6	chr15:84817595:84823330:clu_82219_	chr15	84816680	84873482	+	gene	rs12101889	84910466	93110	T	C	0.2936	0.000433264	0.0821238	-0.418238	0.116117	0.116111	0.80984	chr15:84860072:84862635:clu_18890:ENSG00000136383.6	rs12907646	-0.0507778	1.83134e-22	chr15:84867365:84868111:clu_17654:ENSG00000136383.6	rs8187736	-0.0825105	0.590401	chr15:84860072:84862635:clu_19574:ENSG00000136383.6	rs12907646	-0.0373071	7.50473e-24
ALPL	ENSG00000162551.14	chr1:21554142:21560626:clu_6614_+	chr1	21509397	21578410	+	gene	rs72659141	21477665	-31732	T	G	0.0727	7.84719e-05	0.102299	-0.811576	0.199653	0.0475758	0.579263	chr1:21509517:21553978:clu_46657:ENSG00000162551.13	rs2275358	0.0268699	0.490829	chr1:21564216:21568104:clu_43632:ENSG00000162551.13	rs12132412	-0.0359667	0.526636	chr1:21554142:21560626:clu_48704:ENSG00000162551.13	rs2744721	-0.00930537	0.428856
ALS2	ENSG00000003393.15	chr2:201761818:201767229:clu_14886_-	chr2	201700267	201780956	-	gene	rs41308800	201779194	2918	G	C	0.093	0.000244054	0.0889223	0.708402	0.188308	0.0769339	0.702522	chr2:201761818:201767229:clu_44872:ENSG00000003393.14	rs138263594	-0.0541424	0.558945	chr2:201704603:201705139:clu_41979:ENSG00000003393.14	rs16838864	-0.0636636	0.622121	chr2:201744429:201746566:clu_46884:ENSG00000003393.14	rs138942228	-0.0414299	0.42578
ALS2CL	ENSG00000178038.17	chr3:46682094:46683782:clu_23718_-	chr3	46668995	46693704	-	gene	rs11719061	46693608	96	C	G	0.3692	1.25263e-05	0.123698	0.471239	0.10416	0.00481324	0.137969	chr3:46674739:46675618:clu_39300:ENSG00000178038.16	rs7635360	-0.0302099	5.5236e-06	chr3:46673381:46674566:clu_36728:ENSG00000178038.16	rs7635360	0.039979	0.344711	chr3:46679287:46680430:clu_41028:ENSG00000178038.16	rs528989906	-0.0991065	4.59061e-09
ALYREF	ENSG00000183684.8	chr17:81888583:81889182:clu_90754_	chr17	81887835	81891586	-	gene	rs34897798	81701522	190064	C	T	0.0669	0.0411191	0.0284527	-0.452495	0.219583	0.988207	0.999966	chr17:81888418:81888520:clu_14436:ENSG00000183684.7	rs146905928	-0.0519237	0.400529	chr17:81889329:81889783:clu_13555:ENSG00000183684.7	rs2659016	-0.146092	0.594801	chr17:81888583:81889182:clu_14978:ENSG00000183684.7	rs35179170	0.0283585	0.384204
AMACR	ENSG00000242110.8	chr5:33998827:34005756:clu_31325_	chr5	33986165	34008104	-	gene	rs10941112	34004602	3502	C	T	0.4041	1.05294e-11	0.273765	-0.698317	0.0944536	2.88831e-08	3.33334e-06	chr5:33989502:33998641:clu_34239:ENSG00000242110.7	rs16892096	-0.165756	3.58729e-38	chr5:33989502:33998641:clu_32078:ENSG00000242110.7	rs16892096	-0.194367	6.92754e-08	chr5:33989502:33998641:clu_35667:ENSG00000242110.7	rs16892096	-0.131871	1.43414e-102
AMBRA1	ENSG00000110497.14	chr11:46410368:46417913:clu_62066_-	chr11	46396414	46594125	-	gene	rs75439556	46775991	-181866	C	A	0.0581	0.00601838	0.0508724	0.700421	0.251245	0.166825	0.881562	chr11:46433628:46434849:clu_6781:ENSG00000110497.14	rs11039030	0.0632094	0.54779	chr11:46397943:46408513:clu_6292:ENSG00000110497.14	rs186115847	-0.277664	0.149487	chr11:46410368:46417913:clu_7074:ENSG00000110497.14	rs117837188	-0.025903	0.364543
AMD1	ENSG00000123505.17	chr6:110888983:110890275:clu_40975_+	chr6	110874770	110898879	+	gene	rs2817806	110626260	-248510	A	T	0.5407	0.0494958	0.0263484	0.19302	0.0974414	0.962286	0.999966	chr6:110892203:110892299:clu_33151:ENSG00000123505.15	rs60315132	-0.0464153	0.35997	chr6:110875215:110888857:clu_31066:ENSG00000123505.15	rs74931176	0.102577	0.297547	chr6:110888983:110890254:clu_34481:ENSG00000123505.15	rs79655235	-0.0533523	0.129052
AMDHD1	ENSG00000139344.8	chr12:95956962:95960398:clu_71829_	chr12	95943331	95968720	+	gene	rs11613355	96080310	136979	A	C	0.5203	0.00952062	0.0454558	-0.318728	0.121294	0.890759	0.999966	NA	NA	NA	NA	NA	NA	NA	NA	NA	NA	NA	NA
AMDHD2	ENSG00000162066.15	chr16:2538136:2557703:clu_85406_+	chr16	2520357	2531422	+	gene	rs576275498	2620502	100145	C	T	0.2006	0.000405872	0.0828983	0.420455	0.116137	0.0430145	0.553887	chr16:2528718:2529475:clu_14997:ENSG00000162066.14	rs73490260	0.109255	0.000975233	chr16:2528148:2528236:clu_14087:ENSG00000162066.14	rs7193231	-0.0510896	0.692916	chr16:2520905:2520984:clu_15561:ENSG00000162066.14	rs41286701	0.046707	0.407267
AMFR	ENSG00000159461.15	chr16:56363056:56363921:clu_84211_-	chr16	56361452	56425545	-	gene	rs60111035	56643842	-218297	G	A	0.1744	0.000144344	0.0951255	-0.482004	0.123456	0.0980989	0.768913	chr16:56432733:56434331:clu_16198:ENSG00000159461.14	rs77561253	-0.0590763	0.338987	chr16:56363056:56363921:clu_15201:ENSG00000159461.14	rs79695161	-0.155636	0.71128	chr16:56363056:56363921:clu_16826:ENSG00000159461.14	rs904770	0.0166289	0.0387692
AMIGO1	ENSG00000181754.7	chr1:109508999:109509420:clu_2641_	chr1	109504178	109509738	-	gene	rs182962222	109686932	-177194	A	T	0.0581	0.00782536	0.0477686	-0.67258	0.249379	0.66616	0.999966	NA	NA	NA	NA	chr1:109508999:109509420:clu_45434:ENSG00000181754.6	rs114705960	-0.107975	0.712568	NA	NA	NA	NA
AMIGO2	ENSG00000139211.6	chr12:47079065:47079147:clu_67835_	chr12	47075707	47079951	-	gene	rs2898002	47082444	-2485	C	G	0.314	0.00134557	0.0686617	-0.345393	0.105639	0.258357	0.958244	chr12:47079065:47079462:clu_3732:ENSG00000139211.6	rs10881042	-0.019415	0.149274	chr12:47079248:47079462:clu_3387:ENSG00000139211.6	rs2238136	-0.0365608	0.51919	chr12:47079065:47079462:clu_3954:ENSG00000139211.6	rs739706	-0.0145201	0.000186332
AMMECR1L	ENSG00000144233.9	chr2:127871359:127873828:clu_13840_-	chr2	127861630	127885922	-	gene	rs11678032	127818835	67132	G	T	0.0698	0.00198709	0.0640258	0.643034	0.204176	0.249305	0.952809	chr2:127866996:127873828:clu_43929:ENSG00000144233.9	rs13411546	-0.0168545	0.490829	chr2:127869544:127870762:clu_41075:ENSG00000144233.9	rs334145	0.142957	0.539857	chr2:127865205:127866900:clu_45866:ENSG00000144233.9	rs697363	-0.0229997	0.202658
AMN1	ENSG00000151743.11	chr12:31709425:31714882:clu_67635_-	chr12	31671142	31729121	-	gene	rs12579938	31644861	84260	G	A	0.6395	2.23803e-05	0.116965	-0.452008	0.103139	0.0128801	0.277692	chr12:31672377:31689007:clu_3618:ENSG00000151743.10	rs144301505	-0.0913275	0.218965	chr12:31709425:31714882:clu_3289:ENSG00000151743.10	rs12300996	0.132901	0.323085	chr12:31709425:31714882:clu_3827:ENSG00000151743.10	rs1072778	0.0191521	4.2581e-06
AMOTL1	ENSG00000166025.18	chr11:94795160:94796966:clu_66220_+	chr11	94706431	94876748	+	gene	rs11020844	94585850	-120581	T	C	0.061	0.0013806	0.068356	0.713456	0.218736	0.197694	0.916037	chr11:94768560:94795011:clu_8243:ENSG00000166025.17	rs7119177	0.0765862	0.579666	chr11:94768560:94795011:clu_7724:ENSG00000166025.17	rs74902063	0.0909784	0.610221	chr11:94800311:94821530:clu_8526:ENSG00000166025.17	rs72973828	-0.0363983	0.429077
AMOTL2	ENSG00000114019.14	chr3:134371494:134374342:clu_25326_-	chr3	134355874	134375479	-	gene	rs9859176	134281183	94296	C	T	0.3692	0.00143575	0.0678902	0.362024	0.111399	0.17233	0.886027	chr3:134367803:134370700:clu_40855:ENSG00000114019.14	rs112222130	-0.114546	0.0235071	chr3:134360413:134361512:clu_38228:ENSG00000114019.14	rs115009119	-0.104356	0.4299	chr3:134371494:134374342:clu_42628:ENSG00000114019.14	rs10534341	-0.0240788	5.45038e-11
AMPD2	ENSG00000116337.18	chr1:109625433:109625662:clu_8431_+	chr1	109616104	109632053	+	gene	rs11583330	109580891	-35213	G	T	0.0552	0.000416408	0.0825944	0.718751	0.19893	0.10631	0.788335	chr1:109629490:109630233:clu_48609:ENSG00000116337.15	rs2269341	-0.0316378	1.43452e-08	chr1:109629490:109630233:clu_45441:ENSG00000116337.15	rs35731329	-0.0428521	0.0202586	chr1:109629490:109630233:clu_50740:ENSG00000116337.15	rs2269341	-0.0195954	6.69462e-07
AMPD3	ENSG00000133805.15	chr11:10478730:10482063:clu_64387_+	chr11	10308313	10507579	+	gene	rs7125606	10488517	180204	T	C	0.8023	6.94991e-05	0.103725	-0.535683	0.130769	0.0227292	0.395834	chr11:10496938:10500086:clu_6379:ENSG00000133805.15	rs56262739	-0.0361629	0.451554	chr11:10496938:10500086:clu_5906:ENSG00000133805.15	rs117411732	-0.108243	0.591406	NA	NA	NA	NA
AMPH	ENSG00000078053.17	chr7:38494527:38503650:clu_42607_-	chr7	38383704	38631420	-	gene	rs1019287	38420946	210474	G	A	0.75	0.00867187	0.0465565	-0.343975	0.129271	0.787804	0.999966	chr7:38429865:38432189:clu_29163:ENSG00000078053.16	rs1581493	-0.0219919	0.550993	chr7:38394214:38422421:clu_27357:ENSG00000078053.16	rs143662773	-0.0754338	0.353437	chr7:38394214:38422421:clu_30222:ENSG00000078053.16	rs3832481	0.0131748	0.123102
AMY1A	ENSG00000237763.9	chr1:103662775:103662886:clu_8346_	chr1	103655290	103664554	+	gene	rs66659021	103872343	217053	T	G	0.2006	0.00329944	0.0579996	-0.412671	0.138113	0.17803	0.893241	NA	NA	NA	NA	NA	NA	NA	NA	NA	NA	NA	NA
AMY1B	ENSG00000174876.16	chr1:103687638:103688958:clu_2568_-	chr1	103687415	103696680	-	gene	rs309952	103609751	86929	A	C	0.1395	0.0505446	0.0261115	-0.34632	0.175644	0.915109	0.999966	NA	NA	NA	NA	NA	NA	NA	NA	NA	NA	NA	NA
AMY2A	ENSG00000243480.7	chr1:103575540:103577490:clu_8345_	chr1	103616811	103625780	+	gene	rs12117674	103616267	-544	C	T	0.1919	0.000715166	0.0761748	0.466431	0.134894	0.0495585	0.589311	NA	NA	NA	NA	NA	NA	NA	NA	NA	NA	NA	NA
AMY2B	ENSG00000240038.6	chr1:103575540:103577490:clu_8345_	chr1	103553815	103579534	+	gene	rs12117674	103616267	62452	C	T	0.1919	0.000715166	0.0761748	0.466431	0.134894	0.0447938	0.564115	chr1:103573260:103573708:clu_48533:ENSG00000240038.6	rs76131993	-0.0724131	0.208837	chr1:103575540:103577720:clu_45369:ENSG00000240038.6	rs76763359	0.15893	0.452525	chr1:103573260:103573708:clu_50653:ENSG00000240038.6	rs4847148	-0.0578275	0.246017
AMZ1	ENSG00000174945.13	chr7:2659015:2661668:clu_44876_+	chr7	2679522	2775500	+	gene	rs73049130	2513396	-166126	T	C	0.0494	8.68036e-05	0.101113	0.752376	0.186294	0.0445083	0.562186	NA	NA	NA	NA	NA	NA	NA	NA	chr7:2659015:2667077:clu_29667:ENSG00000174945.13	rs7787264	-0.0159923	0.297567
AMZ2	ENSG00000196704.12	chr17:68248110:68248640:clu_93311_+	chr17	68247930	68257164	+	gene	rs62085664	68112565	-92916	A	G	0.6919	0.000471688	0.0811159	-0.42864	0.119808	0.121065	0.818415	chr17:68251178:68254404:clu_13803:ENSG00000196704.11	rs58359332	0.0290677	1.51918e-05	chr17:68250470:68250794:clu_12926:ENSG00000196704.11	rs111242060	-0.0833485	0.292842	chr17:68251387:68254404:clu_14306:ENSG00000196704.11	rs58359332	-0.0184245	1.84669e-05
ANAPC1	ENSG00000153107.13	chr2:111843599:111847138:clu_13657_-	chr2	111611639	111884690	-	gene	rs3814028	111884332	358	C	T	0.6483	3.40317e-05	0.112082	-0.46895	0.109613	0.00892462	0.215974	chr2:111788320:111792362:clu_43730:ENSG00000153107.11	rs555252887	-0.0615646	0.506665	chr2:111794131:111794233:clu_40896:ENSG00000153107.11	rs1402939	0.0522824	1.2496e-06	chr2:111778770:111780299:clu_45667:ENSG00000153107.11	rs73956879	-0.0551116	0.128811
ANAPC10	ENSG00000164162.14	chr4:145096111:145097495:clu_30528_-	chr4	144831908	145098541	-	gene	rs62343151	145039094	59447	C	T	0.0552	1.10425e-05	0.125157	0.834936	0.183319	0.00255221	0.0839572	chr4:144999294:145064572:clu_38042:ENSG00000164162.12	rs6537383	-0.0159683	0.570352	chr4:145033371:145064572:clu_35567:ENSG00000164162.12	rs78957212	0.107204	0.696145	chr4:144995603:145081660:clu_39704:ENSG00000164162.12	rs12510816	-0.0102704	0.380137
ANAPC11	ENSG00000141552.17	chr17:81891841:81893552:clu_93828_+	chr17	81890790	81900991	+	gene	rs146351637	81982793	92003	T	G	0.0494	0.000138091	0.0956478	0.922399	0.235541	0.0313154	0.473913	chr17:81891841:81894467:clu_14431:ENSG00000141552.17	rs144847387	0.0410412	0.0984307	chr17:81894624:81899920:clu_13557:ENSG00000141552.17	rs8066254	0.0969931	0.592556	chr17:81891833:81894467:clu_14980:ENSG00000141552.17	rs144847387	0.035993	0.000470628
ANAPC13	ENSG00000129055.12	chr3:134482931:134485320:clu_25327_-	chr3	134477706	134486716	-	gene	rs9850015	134550699	-63983	G	C	0.6512	7.88954e-10	0.23009	-0.794117	0.120634	1.02024e-06	8.99537e-05	chr3:134482931:134485320:clu_40857:ENSG00000129055.12	rs1874883	-0.0356775	3.3005e-13	chr3:134482931:134485320:clu_38230:ENSG00000129055.12	rs2887797	-0.0581862	5.45703e-11	chr3:134482931:134485952:clu_42630:ENSG00000129055.12	rs1874883	0.0338624	2.33765e-34
ANAPC15	ENSG00000110200.8	chr11:72111286:72111412:clu_62990_	chr11	72106378	72112780	-	gene	rs12799376	72169614	-56834	C	T	0.0785	0.000203283	0.0910834	-0.715839	0.187791	0.022027	0.388885	chr11:72111496:72111924:clu_7822:ENSG00000110200.8	rs74995878	0.0414216	0.547314	chr11:72111286:72111412:clu_7323:ENSG00000110200.8	rs11828117	0.121129	0.715535	chr11:72111286:72111442:clu_8087:ENSG00000110200.8	rs138558669	0.0526844	0.0298061
ANAPC16	ENSG00000166295.9	chr10:72220379:72223888:clu_57621_	chr10	72216000	72235860	+	gene	rs1245531	72031061	-184939	G	A	0.4157	0.000420399	0.0824813	0.362453	0.100392	0.0491698	0.587115	chr10:72220379:72223888:clu_9932:ENSG00000166295.8	rs151140328	-0.0701609	0.000706567	chr10:72220379:72223888:clu_9296:ENSG00000166295.8	rs60864562	-0.120124	0.690694	chr10:72220379:72223888:clu_10310:ENSG00000166295.8	rs112800164	-0.0533633	4.04981e-08
ANAPC2	ENSG00000176248.9	chr9:137175837:137180181:clu_53953_	chr9	137174784	137188560	-	gene	rs28591989	137236430	-47870	A	C	0.3459	0.000931953	0.0730285	-0.374106	0.110687	0.256161	0.957284	chr9:137185087:137185177:clu_53675:ENSG00000176248.8	rs144926207	0.0740707	5.21524e-06	chr9:137175837:137180181:clu_50160:ENSG00000176248.8	rs118117962	-0.0935913	0.640319	chr9:137175837:137180181:clu_56097:ENSG00000176248.8	rs28452292	-0.0217746	7.28785e-07
ANAPC4	ENSG00000053900.10	chr4:25392421:25393805:clu_26799_+	chr4	25377213	25418498	+	gene	rs17605302	25395285	18022	C	T	0.4448	1.59152e-05	0.120925	0.448711	0.100471	0.00789983	0.198166	chr4:25392421:25393805:clu_36866:ENSG00000053900.10	rs1533133	0.035756	3.72773e-07	chr4:25392421:25393805:clu_34472:ENSG00000053900.10	rs6852020	0.0445503	0.479096	chr4:25392421:25393805:clu_38426:ENSG00000053900.10	rs1533133	0.0309068	3.80777e-24
ANAPC5	ENSG00000089053.13	chr12:121346031:121346896:clu_69497_-	chr12	121308245	121399896	-	gene	rs55978542	121265366	134530	A	G	0.2878	0.000834072	0.0743473	0.466855	0.136801	0.157343	0.871656	chr12:121331428:121335533:clu_5494:ENSG00000089053.12	rs1052202	0.0250927	0.346362	chr12:121318424:121318501:clu_5057:ENSG00000089053.12	rs142035563	-0.148616	0.563491	chr12:121328497:121330583:clu_5794:ENSG00000089053.12	rs142431641	-0.0261184	0.3174
ANAPC7	ENSG00000196510.12	chr12:110377617:110381752:clu_69185_-	chr12	110372900	110403730	-	gene	rs11065616	110293389	110341	G	T	0.6192	0.00968978	0.0452483	0.250333	0.0954943	0.274138	0.965849	chr12:110377617:110377705:clu_5192:ENSG00000196510.12	rs1265744	0.0196024	0.0697774	chr12:110396452:110403527:clu_4773:ENSG00000196510.12	rs55945007	-0.0468898	0.559227	chr12:110377617:110381752:clu_5489:ENSG00000196510.12	rs73191857	0.03163	3.41739e-05
ANG	ENSG00000214274.9	chr14:20684758:20693547:clu_75395_+	chr14	20684177	20698971	+	gene	rs9322855	20685140	963	A	C	0.3837	1.72387e-07	0.17226	0.615086	0.111971	0.000218524	0.0107374	NA	NA	NA	NA	NA	NA	NA	NA	NA	NA	NA	NA
ANGEL1	ENSG00000013523.10	chr14:76809643:76814307:clu_78140_-	chr14	76786168	76826246	-	gene	rs10483875	76673921	152325	A	C	0.0698	0.000103231	0.0990748	0.799904	0.200316	0.0504202	0.592904	chr14:76789388:76790611:clu_20390:ENSG00000013523.9	rs11159234	-0.0222129	0.165295	chr14:76809643:76812764:clu_19083:ENSG00000013523.9	rs76547017	-0.0521137	0.697619	chr14:76789388:76790611:clu_21185:ENSG00000013523.9	rs8003708	0.0151209	0.00876569
ANGEL2	ENSG00000174606.14	chr1:213000912:213005033:clu_5233_-	chr1	212992182	213015867	-	gene	rs68058483	212775827	240040	G	T	0.5756	0.000536568	0.0795866	0.356836	0.100776	0.0673753	0.667875	chr1:213000383:213000786:clu_50716:ENSG00000174606.13	rs1371287	-0.019239	0.516378	chr1:213008466:213015613:clu_47411:ENSG00000174606.13	rs115043016	0.147566	0.719188	chr1:213000383:213005033:clu_52946:ENSG00000174606.13	rs2841427	0.0177743	2.607e-05
ANGPT1	ENSG00000154188.10	chr8:107303367:107321896:clu_48960_-	chr8	107249482	107498055	-	gene	rs7463024	107492398	5657	C	T	0.0756	0.00010138	0.0992878	0.64357	0.160974	0.0302662	0.465938	chr8:107264351:107293936:clu_55064:ENSG00000154188.9	rs112250297	0.0484556	0.548073	chr8:107322128:107336150:clu_51444:ENSG00000154188.9	rs35755521	-0.0678868	0.673517	chr8:107264351:107293936:clu_57600:ENSG00000154188.9	rs72680415	0.0275385	0.421178
ANGPT2	ENSG00000091879.13	chr8:6532487:6562647:clu_47758_-	chr8	6499651	6563409	-	gene	rs2911971	6750113	-186704	C	G	0.6744	0.00258351	0.0609056	0.338268	0.110307	0.669654	0.999966	chr8:6519994:6521178:clu_53829:ENSG00000091879.13	rs7008408	0.0346481	0.51041	chr8:6503261:6508932:clu_50314:ENSG00000091879.13	rs75036874	-0.116376	0.509312	chr8:6554788:6562647:clu_56272:ENSG00000091879.13	rs2515501	-0.0412212	7.39197e-14
ANGPT4	ENSG00000101280.8	chr20:890368:915906:clu_103208_	chr20	869900	916334	-	gene	rs6077455	963169	-46835	C	T	0.0872	2.68284e-05	0.114855	0.849379	0.195817	0.0263696	0.431075	chr20:874414:878161:clu_26508:ENSG00000101280.7	rs11699771	-0.0371832	0.302294	chr20:874414:878161:clu_24874:ENSG00000101280.7	rs150268443	-0.0508715	0.326435	chr20:878327:879747:clu_27412:ENSG00000101280.7	rs116194105	0.0489171	0.392835
ANGPTL1	ENSG00000116194.13	chr1:178869223:178870741:clu_4706_-	chr1	178849535	178871077	-	gene	rs4652347	179033834	-162757	A	C	0.4215	0.00186932	0.0647523	0.362153	0.114299	0.2617	0.960161	chr1:178865802:178870741:clu_50088:ENSG00000116194.12	rs61813851	0.0464857	0.504223	chr1:178869223:178870741:clu_46841:ENSG00000116194.12	rs6685904	-0.0296562	0.699305	chr1:178865802:178870741:clu_52279:ENSG00000116194.12	rs80013022	0.0290812	0.0819288
ANGPTL2	ENSG00000136859.10	chr9:127091940:127093733:clu_53437_-	chr9	127087348	127122635	-	gene	rs7035698	127191737	-69102	A	G	0.1134	0.0020631	0.0635795	-0.402642	0.128325	0.21083	0.925893	chr9:127091940:127093733:clu_52972:ENSG00000136859.9	rs146862810	-0.0592225	0.319284	chr9:127107106:127107915:clu_49471:ENSG00000136859.9	rs76335039	0.0990883	0.581688	chr9:127091940:127093733:clu_55336:ENSG00000136859.9	rs35958431	-0.0150899	0.333728
ANGPTL4	ENSG00000167772.12	chr19:8366319:8371056:clu_99365_+	chr19	8363289	8374370	+	gene	rs8104534	8243661	-119628	T	C	0.1802	8.74749e-05	0.101023	0.576267	0.142759	0.0507015	0.59457	chr19:8371522:8373651:clu_21598:ENSG00000167772.11	rs62126395	-0.0382722	0.407358	chr19:8366319:8371056:clu_20241:ENSG00000167772.11	rs140758187	-0.0605431	0.558534	chr19:8366319:8371056:clu_22426:ENSG00000167772.11	rs10404615	0.0651683	0.000880909
ANGPTL5	ENSG00000187151.7	chr11:101902721:101904814:clu_63433_	chr11	101890674	101916522	-	gene	rs76434351	101878781	37741	A	C	0.0494	0.00178463	0.0653035	0.640993	0.201389	0.218138	0.931633	chr11:101902721:101904814:clu_8291:ENSG00000187151.7	rs4360666	0.0244916	0.369565	chr11:101900550:101905744:clu_7764:ENSG00000187151.7	rs112346370	0.170217	0.686434	chr11:101900550:101905744:clu_8579:ENSG00000187151.7	rs1661409	0.0119876	0.15356
ANGPTL7	ENSG00000171819.5	chr1:11193774:11194461:clu_6259_	chr1	11189355	11195981	+	gene	rs112145252	11092308	-97047	G	A	0.0581	0.0033965	0.0576553	-0.594887	0.199727	0.368913	0.999966	chr1:11193774:11194461:clu_46287:ENSG00000171819.4	rs4846015	0.0156798	0.529653	chr1:11193774:11194461:clu_43307:ENSG00000171819.4	rs142152804	-0.180257	0.31932	chr1:11193774:11194461:clu_48337:ENSG00000171819.4	rs77217608	-0.0188336	0.279197
ANGPTL8	ENSG00000130173.13	chr19:11203865:11205810:clu_99517_+	chr19	11237450	11241943	+	gene	rs9749453	11276185	38735	A	G	0.1715	0.00161625	0.066482	0.460957	0.143445	0.307464	0.98106	NA	NA	NA	NA	chr19:11241554:11241660:clu_20470:ENSG00000130173.13	rs185919902	-0.11589	0.700091	NA	NA	NA	NA
ANK1	ENSG00000029534.20	chr8:41668564:41672354:clu_48263_-	chr8	41653220	41896762	-	gene	rs4737008	41772565	124197	T	C	0.8169	0.000198572	0.0913604	-0.513025	0.13436	0.0382936	0.524394	chr8:41655753:41663659:clu_54410:ENSG00000029534.19	rs148562192	0.0825629	0.480669	chr8:41655753:41661801:clu_50851:ENSG00000029534.19	rs80356262	0.11783	0.722063	chr8:41688589:41690227:clu_56889:ENSG00000029534.19	rs16891270	-0.0564505	0.0316906
ANK2	ENSG00000145362.19	chr4:113288486:113292416:clu_27817_+	chr4	112818032	113384221	+	gene	rs146339698	112692312	-125720	A	G	0.282	4.61482e-05	0.108523	0.415351	0.0988614	0.0112241	0.2523	chr4:113288486:113293440:clu_37749:ENSG00000145362.17	rs35737976	0.03367	0.395162	chr4:113348308:113350228:clu_35313:ENSG00000145362.17	rs77101916	0.078813	0.657421	chr4:113369805:113373090:clu_39392:ENSG00000145362.17	rs28813213	0.0351367	0.326961
ANK3	ENSG00000151150.22	chr10:60279639:60300319:clu_60014_-	chr10	60026298	60733490	-	gene	rs10821812	60643507	89983	T	C	0.3052	6.81106e-05	0.103961	-0.475213	0.115859	0.0168001	0.32922	chr10:60139087:60140352:clu_9751:ENSG00000151150.21	rs2061485	0.0179082	0.283755	chr10:60146021:60166591:clu_9120:ENSG00000151150.21	rs10761462	0.0611785	0.673355	chr10:60042756:60055658:clu_10134:ENSG00000151150.21	rs17819756	0.0390246	0.393703
ANK3-DT	ENSG00000254271.1	chr10:60780202:60784705:clu_57419_	chr10	60734342	60741828	+	gene	rs10821855	60904997	170655	C	T	0.1076	0.000309037	0.0861282	0.606253	0.163999	0.0549742	0.61535	NA	NA	NA	NA	chr10:60778570:60780141:clu_9125:ENSG00000254271.1	rs1915455	0.0319313	0.403183	NA	NA	NA	NA
ANKAR	ENSG00000151687.14	chr2:189728821:189737683:clu_18725_+	chr2	189674290	189761193	+	gene	rs1966729	189721105	46815	A	C	0.2471	9.57567e-08	0.178751	0.662409	0.117911	3.54809e-05	0.00216339	chr2:189667945:189670441:clu_44660:ENSG00000151687.14	rs1233265	-0.0214534	0.176281	chr2:189744788:189746380:clu_41783:ENSG00000151687.14	rs12693557	-0.0456069	0.0585356	chr2:189689964:189706938:clu_46674:ENSG00000151687.14	rs5742949	0.0507126	0.000133522
ANKDD1A	ENSG00000166839.17	chr15:64943582:64947404:clu_81699_+	chr15	64911902	64958691	+	gene	rs8030171	64994508	82606	A	G	0.5756	7.79367e-14	0.320575	0.775487	0.0937554	2.72104e-10	4.6839e-08	chr15:64943582:64947404:clu_18312:ENSG00000166839.16	rs2414865	0.0615046	1.05668e-71	chr15:64943582:64947404:clu_17104:ENSG00000166839.16	rs2414865	0.0767904	2.50251e-24	chr15:64943582:64947404:clu_18963:ENSG00000166839.16	rs2414865	0.0484379	3.15851e-97
ANKEF1	ENSG00000132623.16	chr20:10035333:10038258:clu_102054_+	chr20	9986126	10058303	+	gene	rs656111	10050283	64157	C	A	0.5465	3.80616e-05	0.110775	-0.464432	0.109276	0.018996	0.355918	NA	NA	NA	NA	chr20:10035333:10038258:clu_25088:ENSG00000132623.15	rs6057070	-0.108854	0.594682	NA	NA	NA	NA
ANKFY1	ENSG00000185722.18	chr17:4189479:4191187:clu_88099_-	chr17	4163821	4263995	-	gene	rs4790587	4186765	77230	G	A	0.5669	0.000148154	0.0948183	-0.372528	0.0955865	0.055975	0.619534	chr17:4206486:4207933:clu_11440:ENSG00000185722.16	rs184270078	-0.0620764	0.481474	chr17:4242448:4263932:clu_10698:ENSG00000185722.16	rs150541436	-0.144454	0.669453	chr17:4182352:4183398:clu_11839:ENSG00000185722.16	rs149206763	0.0183875	0.121984
ANKH	ENSG00000154122.14	chr5:14716835:14741827:clu_31209_-	chr5	14704800	14871778	-	gene	rs181855	14635046	236732	C	A	0.5988	0.000675895	0.0768457	-0.409465	0.117858	0.149821	0.861747	chr5:14848863:14871352:clu_34172:ENSG00000154122.12	rs17251715	-0.0211195	0.00566402	chr5:14751239:14755861:clu_32014:ENSG00000154122.12	rs17250977	-0.193835	1.3774e-13	chr5:14747412:14749172:clu_35578:ENSG00000154122.12	rs875525	-0.0248069	7.56575e-12
ANKHD1	ENSG00000131503.21	chr5:140472295:140482580:clu_35454_+	chr5	140401814	140539856	+	gene	rs12109242	140495635	93821	G	T	0.2297	0.0013689	0.0684573	-0.436708	0.133782	0.0950699	0.76068	chr5:140512923:140513363:clu_35570:ENSG00000131503.20	rs141616466	-0.0351719	0.5854	chr5:140436257:140438503:clu_33280:ENSG00000131503.20	rs558673635	0.169955	0.139892	chr5:140538261:140538919:clu_37086:ENSG00000131503.20	rs191557231	-0.0591104	0.15446
ANKHD1-EIF4EBP3	ENSG00000254996.5	chr5:140472295:140482580:clu_35454_	chr5	140401908	140549569	+	gene	rs12109242	140495635	93727	G	T	0.2297	0.0013689	0.0684573	-0.436708	0.133782	0.0938836	0.75674	NA	NA	NA	NA	NA	NA	NA	NA	NA	NA	NA	NA
ANKIB1	ENSG00000001629.10	chr7:92333720:92343024:clu_46331_+	chr7	92245974	92401383	+	gene	rs4727270	92257875	11901	A	G	0.1308	0.000423712	0.0823882	0.494488	0.137047	0.0284776	0.44977	chr7:92307656:92319330:clu_29886:ENSG00000001629.9	rs57818769	-0.0471498	0.544659	chr7:92397859:92398212:clu_28022:ENSG00000001629.9	rs7807542	0.0311375	0.560184	chr7:92319512:92319620:clu_31010:ENSG00000001629.9	rs111718875	-0.0226206	0.0469813
ANKLE2	ENSG00000176915.15	chr12:132728163:132734385:clu_69798_-	chr12	132725503	132761832	-	gene	rs4883606	132722187	39645	A	G	0.6105	5.76703e-07	0.158797	0.487249	0.0931315	0.000578911	0.0244285	chr12:132728163:132734385:clu_5837:ENSG00000176915.14	rs6560900	0.0369947	8.22984e-11	chr12:132728163:132734385:clu_5378:ENSG00000176915.14	rs6560900	0.0486643	3.92269e-06	chr12:132728163:132734385:clu_6141:ENSG00000176915.14	.	0.0286276	8.99232e-25
ANKMY1	ENSG00000144504.15	chr2:240520533:240523885:clu_15599_-	chr2	240479422	240569209	-	gene	rs79037429	240365733	203476	G	A	0.0698	7.04807e-05	0.10356	-0.915261	0.223628	0.048658	0.584165	chr2:240512001:240512802:clu_45644:ENSG00000144504.15	rs77749798	-0.0273048	0.0229994	chr2:240512001:240512802:clu_42693:ENSG00000144504.15	rs79651753	-0.0552804	0.191585	chr2:240481097:240499958:clu_47688:ENSG00000144504.15	rs13025248	-0.0134993	0.0388796
ANKMY2	ENSG00000106524.9	chr7:16625081:16627040:clu_42313_	chr7	16599779	16645817	-	gene	rs12674385	16822033	-176216	A	G	0.0959	0.000793309	0.0749428	0.600967	0.175342	0.277717	0.967626	chr7:16602509:16604721:clu_28845:ENSG00000106524.8	rs138761275	-0.0802895	0.384839	chr7:16602509:16604721:clu_27072:ENSG00000106524.8	rs6956372	-0.103193	0.694728	chr7:16636455:16645507:clu_29876:ENSG00000106524.8	rs3807505	0.013099	0.0311143
ANKRA2	ENSG00000164331.10	chr5:73561288:73562593:clu_32073_-	chr5	73552190	73565667	-	gene	rs347233	73502899	62768	T	G	0.3634	0.00024495	0.0888789	-0.435622	0.115828	0.0503637	0.592798	chr5:73561288:73562754:clu_34770:ENSG00000164331.9	rs1484576227	0.0857209	0.418126	chr5:73561288:73562593:clu_32564:ENSG00000164331.9	rs35088677	-0.122678	0.604253	chr5:73554986:73555125:clu_36257:ENSG00000164331.9	rs1038559	-0.0121057	0.225268
ANKRD1	ENSG00000148677.6	chr10:90917830:90918865:clu_60453_	chr10	90912096	90921276	-	gene	rs10881892	91153735	-232648	T	C	0.0901	0.00708725	0.0489389	0.543562	0.198995	0.675035	0.999966	chr10:90912976:90915543:clu_10238:ENSG00000148677.6	rs74694467	-0.103688	0.516436	chr10:90912976:90915543:clu_9579:ENSG00000148677.6	rs148635944	-0.276506	0.350988	chr10:90918972:90919131:clu_10625:ENSG00000148677.6	rs78596902	0.0390643	0.264105
ANKRD10	ENSG00000088448.14	chr13:110894202:110894285:clu_73960_-	chr13	110878540	110915069	-	gene	rs34123604	110905502	9567	A	C	0.375	2.34327e-07	0.168855	-0.590866	0.108865	0.000210741	0.0103975	chr13:110894202:110894285:clu_2736:ENSG00000088448.14	rs11617995	-0.0371614	8.40266e-14	chr13:110894202:110894285:clu_2464:ENSG00000088448.14	rs9521986	-0.0481881	0.00781658	chr13:110894202:110894285:clu_2907:ENSG00000088448.14	rs7332214	-0.0239841	1.1337e-12
ANKRD11	ENSG00000167522.16	chr16:89288670:89290625:clu_84982_-	chr16	89267630	89490561	-	gene	rs144959042	89258776	231785	T	C	0.0959	2.77096e-05	0.114478	-0.821739	0.189796	0.0128841	0.277692	chr16:89268663:89269937:clu_17089:ENSG00000167522.14	rs3096314	0.02742	0.00344001	chr16:89268663:89269937:clu_16035:ENSG00000167522.14	rs3114912	0.0404382	0.653205	chr16:89268663:89270193:clu_17741:ENSG00000167522.14	rs142067587	0.0780656	6.36486e-08
ANKRD12	ENSG00000101745.17	chr18:9136965:9182382:clu_94064_+	chr18	9136228	9285985	+	gene	rs11659948	9197374	61146	A	G	0.093	0.00074104	0.0757526	-0.620962	0.180126	0.197882	0.916267	chr18:9208797:9211584:clu_24417:ENSG00000101745.16	rs8091795	0.06698	0.432822	chr18:9263888:9275524:clu_22907:ENSG00000101745.16	rs9962195	-0.203554	0.616101	chr18:9204544:9208657:clu_25253:ENSG00000101745.16	rs148041605	-0.0379111	0.422258
ANKRD13A	ENSG00000076513.17	chr12:110025823:110027705:clu_72136_+	chr12	109999186	110039763	+	gene	rs7967364	109749250	-249936	G	A	0.186	0.000154283	0.0943401	-0.527963	0.135848	0.0195166	0.361964	chr12:110018488:110019139:clu_5174:ENSG00000076513.16	rs78082461	0.069623	0.533146	chr12:110030758:110036261:clu_4753:ENSG00000076513.16	rs73417506	0.0823914	0.0410036	chr12:110033957:110036261:clu_5472:ENSG00000076513.16	rs115431458	-0.0283001	0.0277933
ANKRD13B	ENSG00000198720.13	chr17:29608240:29608851:clu_91909_+	chr17	29589769	29614761	+	gene	rs71371117	29389388	-200381	C	A	0.1483	0.00056589	0.078955	-0.55573	0.157627	0.0431313	0.554356	chr17:29612006:29612116:clu_12338:ENSG00000198720.12	rs11869124	-0.0691483	0.396652	chr17:29608110:29608195:clu_11539:ENSG00000198720.12	rs150579191	-0.071064	0.730406	chr17:29611643:29611876:clu_12779:ENSG00000198720.12	rs34479345	-0.0158307	0.114096
ANKRD13C	ENSG00000118454.13	chr1:70262847:70276765:clu_2123_-	chr1	70258999	70354734	-	gene	rs10493475	70571202	-216468	G	T	0.0669	0.000229117	0.0896692	0.683477	0.18085	0.0516265	0.599295	chr1:70293620:70296130:clu_48099:ENSG00000118454.12	rs1341791	0.0190542	0.271731	chr1:70262847:70274720:clu_44964:ENSG00000118454.12	rs7528975	-0.052712	0.590668	chr1:70276844:70291682:clu_50171:ENSG00000118454.12	rs12725281	0.0480589	0.178749
ANKRD13D	ENSG00000172932.14	chr11:67290446:67291476:clu_65634_+	chr11	67288547	67302485	+	gene	rs72932715	67331770	42470	C	T	0.061	0.00252005	0.0612012	-0.788945	0.256607	0.141455	0.850657	chr11:67301823:67302129:clu_7607:ENSG00000172932.14	rs35932721	0.0546301	0.349161	chr11:67300123:67300749:clu_7113:ENSG00000172932.14	rs61890481	0.162957	0.622404	chr11:67289550:67289829:clu_7869:ENSG00000172932.14	rs114114686	0.0490914	0.41478
ANKRD16	ENSG00000134461.16	chr10:5884077:5885723:clu_59100_-	chr10	5861616	5889906	-	gene	rs36025130	5743177	146729	C	T	0.061	0.000911262	0.0732954	0.745138	0.220031	0.289159	0.97533	chr10:5885765:5887847:clu_9062:ENSG00000134461.15	rs74341195	-0.0851034	0.00640278	chr10:5885765:5887847:clu_8468:ENSG00000134461.15	rs74341195	-0.25663	7.80774e-12	chr10:5885765:5887847:clu_9407:ENSG00000134461.15	rs74341195	-0.0823234	6.47187e-13
ANKRD17	ENSG00000132466.19	chr4:73113311:73113792:clu_29644_-	chr4	73073376	73258798	-	gene	rs2306057	73065453	193345	T	C	0.1105	0.000785643	0.0750581	-0.528479	0.154064	0.044384	0.561578	chr4:73098520:73102376:clu_37234:ENSG00000132466.18	rs112670287	-0.073289	0.0640778	chr4:73078890:73085249:clu_34830:ENSG00000132466.18	rs555728	0.0935448	0.346078	chr4:73177533:73222974:clu_38851:ENSG00000132466.18	rs10008209	0.0302488	0.149144
ANKRD2	ENSG00000165887.11	chr10:97581414:97582315:clu_58193_+	chr10	97572499	97583884	+	gene	rs113821419	97529127	-43372	G	A	0.0727	0.0055181	0.0518998	-0.640241	0.22725	0.54419	0.999966	NA	NA	NA	NA	NA	NA	NA	NA	NA	NA	NA	NA
ANKRD20A1	ENSG00000260691.6	chr9:67899327:67900493:clu_54845_	chr9	67832765	67920552	+	gene	rs11262016	67660047	-172718	A	G	0.5523	9.27437e-05	0.100335	-0.464821	0.115589	0.00375866	0.114159	NA	NA	NA	NA	NA	NA	NA	NA	NA	NA	NA	NA
ANKRD20A2	ENSG00000183148.6	chr9:40244515:40248464:clu_54571_	chr9	40223285	40266392	+	gene	rs145251075	40163386	-59899	A	T	0.1105	0.000576762	0.0787291	0.692428	0.196706	0.0536692	0.609435	NA	NA	NA	NA	NA	NA	NA	NA	NA	NA	NA	NA
ANKRD20A3	ENSG00000276203.5	chr9:66127780:66131728:clu_52443_	chr9	66106815	66179474	-	gene	rs10752496	66175834	3640	T	G	0.3779	0.00336749	0.0577571	-0.411726	0.138103	0.0712816	0.68347	NA	NA	NA	NA	NA	NA	NA	NA	NA	NA	NA	NA
ANKRD20A4	ENSG00000172014.12	chr9:64408008:64409435:clu_54760_+	chr9	64369394	64413142	+	gene	rs2144267	64515731	146337	T	G	0.4273	5.03121e-05	0.107512	0.506201	0.121119	0.00769341	0.194537	NA	NA	NA	NA	NA	NA	NA	NA	NA	NA	NA	NA
ANKRD22	ENSG00000152766.6	chr10:88828666:88831835:clu_60419_	chr10	88819896	88851844	-	gene	rs11202943	89043847	-192003	C	T	0.1715	0.00624761	0.05043	-0.408326	0.147144	0.641104	0.999966	NA	NA	NA	NA	NA	NA	NA	NA	NA	NA	NA	NA
ANKRD23	ENSG00000163126.15	chr2:96840912:96842060:clu_13349_-	chr2	96824526	96857934	-	gene	rs529435588	96614778	243156	G	A	0.2326	0.00387784	0.056082	0.414437	0.141199	0.257054	0.957732	chr2:96854441:96857888:clu_43439:ENSG00000163126.14	rs62156200	0.0166363	0.473658	chr2:96848444:96853401:clu_40628:ENSG00000163126.14	rs116814093	-0.138787	0.537608	chr2:96842511:96848269:clu_45378:ENSG00000163126.14	rs192165901	-0.0533988	0.0599138
ANKRD26	ENSG00000107890.16	chr10:27079161:27080649:clu_59467_-	chr10	26991914	27100498	-	gene	rs74128513	26984223	116271	A	T	0.0581	2.52273e-05	0.115572	0.879859	0.202132	0.0104278	0.240858	chr10:27017792:27022558:clu_9345:ENSG00000107890.16	rs137928541	-0.0902502	0.0102975	chr10:27029356:27033225:clu_8749:ENSG00000107890.16	rs72807628	-0.133342	9.27875e-11	chr10:27029356:27033225:clu_9700:ENSG00000107890.16	rs72807628	-0.0614619	2.85731e-17
ANKRD27	ENSG00000105186.16	chr19:32615780:32617589:clu_97383_-	chr19	32597006	32676597	-	gene	rs200900678	32549419	127178	G	T	0.1076	0.000627282	0.0777321	-0.59267	0.169534	0.130737	0.836435	chr19:32622619:32625874:clu_22575:ENSG00000105186.15	rs147688646	-0.0857387	0.101295	chr19:32622619:32625874:clu_21176:ENSG00000105186.15	rs73583835	-0.237201	0.681485	chr19:32598378:32599704:clu_23420:ENSG00000105186.15	rs139990300	-0.0512567	0.173829
ANKRD28	ENSG00000206560.11	chr3:15714656:15720915:clu_23327_-	chr3	15667236	15859771	-	gene	rs116105638	16010922	-151151	A	G	0.0756	0.00030627	0.0862348	-0.827709	0.223754	0.0553802	0.616972	chr3:15795306:15796405:clu_38847:ENSG00000206560.11	rs573455164	0.0765611	0.230318	chr3:15685445:15686002:clu_36297:ENSG00000206560.11	rs114784680	-0.162966	0.500296	chr3:15696245:15707924:clu_40552:ENSG00000206560.11	rs574628179	-0.0465004	0.355377
ANKRD29	ENSG00000154065.17	chr18:23601309:23617732:clu_95212_-	chr18	23598926	23662911	-	gene	rs75106780	23599204	63707	C	T	0.0552	0.0043903	0.0546095	-0.634468	0.219229	0.314759	0.984374	chr18:23619629:23629853:clu_24591:ENSG00000154065.16	rs111285924	-0.085995	0.495243	chr18:23601309:23609224:clu_23067:ENSG00000154065.16	rs1812074	-0.0671756	0.582625	chr18:23634149:23638849:clu_25421:ENSG00000154065.16	rs16977950	0.0178475	0.339661
ANKRD31	ENSG00000145700.9	chr5:75192776:75193311:clu_32096_-	chr5	75068275	75236878	-	gene	rs1820163	75318118	-81207	C	T	0.407	0.0010037	0.0721469	0.457289	0.136188	0.0970921	0.766146	NA	NA	NA	NA	NA	NA	NA	NA	NA	NA	NA	NA
ANKRD33B	ENSG00000164236.12	chr5:10618462:10638028:clu_33757_+	chr5	10564070	10657816	+	gene	rs2918387	10731068	166998	G	T	0.2209	0.000592456	0.0784104	-0.48109	0.13697	0.137327	0.845401	NA	NA	NA	NA	chr5:10564833:10618333:clu_31988:ENSG00000164236.11	rs11739710	-0.0301992	0.681806	NA	NA	NA	NA
ANKRD36	ENSG00000135976.19	chr2:97189115:97189218:clu_17497_+	chr2	97113218	97264434	+	gene	rs1256987	97028814	-84339	G	C	0.5552	8.42126e-29	0.575957	-0.930403	0.0662975	8.93544e-23	1.12649e-19	chr2:97204263:97209681:clu_43460:ENSG00000135976.17	rs11676277	0.0451582	2.63149e-23	chr2:97187401:97189087:clu_40640:ENSG00000135976.17	rs1148596	-0.0746587	2.24195e-09	chr2:97204263:97209681:clu_45399:ENSG00000135976.17	rs11676277	0.0360667	1.36849e-33
ANKRD36B	ENSG00000196912.12	chr2:97545738:97545833:clu_13394_-	chr2	97492663	97589965	-	gene	rs9678893	97573152	16813	C	G	0.5233	4.51013e-45	0.746638	-1.25426	0.0606763	6.01108e-36	1.32617e-31	chr2:97540229:97541911:clu_43469:ENSG00000196912.12	rs1811288	-0.026201	0.000299753	chr2:97540229:97541911:clu_40656:ENSG00000196912.12	rs11683920	-0.0432807	0.0243314	chr2:97540229:97541911:clu_45408:ENSG00000196912.12	rs150112418	-0.0184923	1.01156e-06
ANKRD36C	ENSG00000174501.14	chr2:95917927:95919892:clu_13269_-	chr2	95836919	95991831	-	gene	rs62155675	95772694	219137	C	T	0.3052	6.31347e-39	0.692183	1.25679	0.0696008	9.64461e-32	5.80312e-28	chr2:95958785:95960473:clu_43385:ENSG00000174501.14	rs7563714	0.0482503	0.00448869	chr2:95923689:95925352:clu_40575:ENSG00000174501.14	rs6576990	0.0396783	0.604989	chr2:95884368:95886048:clu_45316:ENSG00000174501.14	rs200173067	-0.0466065	0.187661
ANKRD37	ENSG00000186352.9	chr4:185399773:185405191:clu_28548_	chr4	185396021	185400628	+	gene	rs12650458	185473144	77123	A	G	0.7093	0.000482695	0.0808422	0.387653	0.108551	0.132329	0.837747	chr4:185397302:185399570:clu_38450:ENSG00000186352.8	rs74631039	0.118474	1.82767e-32	chr4:185397302:185398947:clu_35909:ENSG00000186352.8	rs200173590	0.171799	0.539846	chr4:185397302:185399570:clu_40133:ENSG00000186352.8	rs74631039	0.104056	2.00256e-102
ANKRD39	ENSG00000213337.9	chr2:96840912:96842060:clu_13349_	chr2	96836611	96858016	-	gene	rs529435588	96614778	243238	G	A	0.2326	0.00387784	0.056082	0.414437	0.141199	0.259567	0.959254	chr2:96854441:96857888:clu_43439:ENSG00000213337.8	rs62156200	0.0166363	0.464371	chr2:96848444:96853401:clu_40628:ENSG00000213337.8	rs116814093	-0.138787	0.527076	chr2:96848444:96853401:clu_45379:ENSG00000213337.8	rs78413771	-0.0364817	0.158748
ANKRD40	ENSG00000154945.7	chr17:50697121:50699399:clu_89835_	chr17	50693198	50707914	-	gene	rs34371832	50760095	-52181	T	C	0.5262	3.26812e-05	0.112554	0.305704	0.0712864	0.0623166	0.646519	chr17:50700716:50707521:clu_13363:ENSG00000154945.6	rs2696304	0.0422509	0.541194	chr17:50700716:50707521:clu_12511:ENSG00000154945.6	rs7209799	0.0295679	0.533774	chr17:50700716:50707521:clu_13843:ENSG00000154945.6	rs186767034	-0.0509746	0.241836
ANKRD42	ENSG00000137494.14	chr11:83240934:83247943:clu_66064_+	chr11	83193712	83260694	+	gene	rs502866	83243663	49951	T	G	0.6453	0.00113285	0.0707078	0.346874	0.104431	0.147801	0.859703	chr11:83198642:83206058:clu_8102:ENSG00000137494.13	rs76054949	0.0808522	0.257076	chr11:83194728:83198479:clu_7592:ENSG00000137494.13	rs116262923	-0.149877	0.349941	chr11:83210419:83211295:clu_8385:ENSG00000137494.13	rs11442235	0.0102616	0.413153
ANKRD44	ENSG00000065413.20	chr2:197088774:197089950:clu_14782_-	chr2	196967017	197311173	-	gene	rs61327788	197473498	-162325	A	G	0.4535	0.000284465	0.0871092	-0.432745	0.116339	0.0333362	0.490258	chr2:197088774:197089950:clu_44762:ENSG00000065413.18	rs77244719	-0.0166123	0.573618	chr2:196989649:196993583:clu_41876:ENSG00000065413.18	rs57846848	-0.0560611	0.676885	chr2:196989649:196993583:clu_46775:ENSG00000065413.18	rs715185	0.0169574	0.000439699
ANKRD46	ENSG00000186106.11	chr8:100533311:100559711:clu_48868_-	chr8	100509752	100559784	-	gene	rs17350328	100533959	25825	C	A	0.0494	0.000468278	0.081202	0.920587	0.257162	0.129118	0.834476	chr8:100529860:100533209:clu_54981:ENSG00000186106.11	rs60157497	0.0664819	0.291617	chr8:100533311:100559711:clu_51370:ENSG00000186106.11	rs2514617	0.037234	0.335269	chr8:100529860:100533209:clu_57518:ENSG00000186106.11	rs3019084	0.0108685	0.213348
ANKRD49	ENSG00000168876.9	chr11:94496951:94498071:clu_66208_	chr11	94493979	94499578	+	gene	rs79644283	94261333	-232646	G	A	0.0494	0.000516285	0.080044	0.862146	0.242726	0.0944526	0.758344	NA	NA	NA	NA	chr11:94494035:94496604:clu_7717:ENSG00000168876.8	rs34510344	-0.079459	0.587418	NA	NA	NA	NA
ANKRD50	ENSG00000151458.12	chr4:124678905:124710000:clu_30347_-	chr4	124664048	124712732	-	gene	rs66580531	124474989	237743	A	T	0.2587	0.00878731	0.0464005	0.357816	0.134709	0.770987	0.999966	chr4:124711274:124712458:clu_37892:ENSG00000151458.11	rs35036851	0.0414038	0.555643	chr4:124678905:124710000:clu_35430:ENSG00000151458.11	rs7691031	0.164753	0.508054	chr4:124678905:124710000:clu_39540:ENSG00000151458.11	rs540390458	-0.0378494	0.405401
ANKRD52	ENSG00000139645.10	chr12:56254952:56255784:clu_68301_-	chr12	56237807	56258384	-	gene	rs813884	56280425	-22041	C	A	0.7907	0.00363651	0.0568447	-0.409038	0.138365	0.25666	0.957373	chr12:56253800:56254067:clu_4251:ENSG00000139645.9	rs34574998	-0.0640009	0.473314	chr12:56248870:56252015:clu_3884:ENSG00000139645.9	rs7313899	0.149715	0.372517	chr12:56244435:56244652:clu_4472:ENSG00000139645.9	rs371406455	-0.0420299	0.409674
ANKRD53	ENSG00000144031.12	chr2:70982697:70984611:clu_16854_+	chr2	70978380	70985499	+	gene	rs11693867	71214851	236471	T	G	0.1337	0.00373159	0.0565383	0.519098	0.176099	0.633602	0.999966	chr2:70984249:70984611:clu_42992:ENSG00000144031.11	rs59662921	0.0638274	0.329373	chr2:70982100:70982577:clu_40213:ENSG00000144031.11	rs75220819	0.152598	0.624966	chr2:70984249:70984611:clu_44916:ENSG00000144031.11	rs4852738	-0.0104355	0.375223
ANKRD54	ENSG00000100124.15	chr22:37838598:37840187:clu_106731_-	chr22	37830855	37849327	-	gene	rs13055139	37639844	209483	A	G	0.1483	0.00239904	0.0617861	-0.440036	0.1424	0.220686	0.932945	chr22:37840234:37843911:clu_25909:ENSG00000100124.14	rs148451107	-0.0923689	0.452895	chr22:37840234:37843911:clu_24301:ENSG00000100124.14	rs58694376	-0.13031	0.396596	chr22:37833082:37833159:clu_26812:ENSG00000100124.14	rs78611375	0.0388594	0.425903
ANKRD6	ENSG00000135299.17	chr6:89606105:89623410:clu_40792_+	chr6	89433152	89633834	+	gene	rs2273238	89616641	183489	C	T	0.125	1.50562e-06	0.147972	0.828009	0.165002	0.00124001	0.0463029	chr6:89606105:89616559:clu_32910:ENSG00000135299.16	rs2038338	-0.0252519	0.00638564	chr6:89624691:89627583:clu_30848:ENSG00000135299.16	rs150182765	-0.161626	0.617545	chr6:89606105:89612272:clu_34209:ENSG00000135299.16	rs2073272	0.0145406	0.0328547
ANKRD61	ENSG00000157999.6	chr7:6018045:6023303:clu_44988_	chr7	6031376	6036552	+	gene	rs17136358	6040031	8655	T	C	0.0581	0.00048007	0.0809069	-0.707646	0.19807	0.220353	0.932894	NA	NA	NA	NA	chr7:6018045:6023303:clu_26970:ENSG00000157999.5	rs189653989	-0.132668	0.463173	chr7:6018045:6023303:clu_29759:ENSG00000157999.5	rs141246581	-0.0480941	0.155803
ANKRD7	ENSG00000106013.15	chr7:118259889:118322671:clu_46875_+	chr7	118214669	118496171	+	gene	rs1988975	118441161	226492	T	C	0.6802	0.00871659	0.0464958	0.332697	0.125118	0.409446	0.999966	NA	NA	NA	NA	NA	NA	NA	NA	NA	NA	NA	NA
ANKRD9	ENSG00000156381.9	chr14:102508549:102509529:clu_78508_	chr14	102501767	102509799	-	gene	rs10141666	102503306	6493	T	C	0.5727	5.82813e-05	0.105789	-0.443919	0.107181	0.0124652	0.271257	chr14:102508549:102508641:clu_20763:ENSG00000156381.8	rs942023	0.05248	1.30945e-29	chr14:102508549:102508641:clu_19420:ENSG00000156381.8	rs942023	0.0757309	3.09984e-10	chr14:102508549:102508641:clu_21575:ENSG00000156381.8	rs1998422	0.0358149	6.32256e-34
ANKS1A	ENSG00000064999.15	chr6:35060253:35078558:clu_39982_+	chr6	34889255	35091406	+	gene	rs67413993	34976147	86892	A	G	0.1686	0.00108225	0.0712511	-0.382458	0.114671	0.108945	0.794158	chr6:35084258:35085766:clu_32070:ENSG00000064999.13	rs2494100	-0.026225	1.539e-05	chr6:35085936:35086952:clu_30074:ENSG00000064999.13	rs113044407	-0.200054	0.0184518	chr6:35084258:35085766:clu_33289:ENSG00000064999.13	rs2762335	-0.0179285	8.43932e-05
ANKS1B	ENSG00000185046.18	chr12:99782097:99806545:clu_68953_-	chr12	98726457	99984654	-	gene	rs11110048	99803890	180764	T	C	0.0843	1.81585e-06	0.145846	-0.765242	0.153793	0.000632015	0.0263253	chr12:99246864:99399631:clu_4884:ENSG00000185046.18	rs111785275	-0.0566408	0.574791	chr12:99154395:99244342:clu_4486:ENSG00000185046.18	rs111339858	-0.0578967	0.69487	chr12:98735634:98751355:clu_5166:ENSG00000185046.18	rs11110353	0.0206599	0.243301
ANKS3	ENSG00000168096.15	chr16:4698941:4699052:clu_83022_-	chr16	4696510	4734378	-	gene	rs2063101	4866347	-131969	T	C	0.5029	0.00014498	0.0950737	-0.378372	0.096942	0.0408975	0.54127	chr16:4724831:4726979:clu_15155:ENSG00000168096.14	rs7202081	0.0571217	0.297997	chr16:4702242:4705095:clu_14234:ENSG00000168096.14	rs60182577	-0.0355472	0.514901	chr16:4699707:4700970:clu_15717:ENSG00000168096.14	rs841213	-0.041906	0.254949
ANKS6	ENSG00000165138.18	chr9:98756606:98768081:clu_52948_-	chr9	98731329	98796965	-	gene	rs35934703	99005033	-208068	G	A	0.1105	0.000376863	0.0837774	-0.587967	0.161475	0.117951	0.813291	chr9:98784157:98784832:clu_52479:ENSG00000165138.17	rs5899358	-0.0256152	0.000411884	chr9:98778424:98780189:clu_49016:ENSG00000165138.17	rs866852978	-0.0606534	0.664008	chr9:98768250:98770896:clu_54834:ENSG00000165138.17	rs77379352	0.0399125	0.390655
ANKUB1	ENSG00000206199.11	chr3:149966264:149968358:clu_25519_-	chr3	149761100	149968385	-	gene	rs11710366	150005344	-36959	G	A	0.4215	4.82895e-05	0.107992	-0.401161	0.0957466	0.0120914	0.26536	NA	NA	NA	NA	NA	NA	NA	NA	NA	NA	NA	NA
ANKZF1	ENSG00000163516.14	chr2:219234288:219234826:clu_19319_+	chr2	219229783	219236679	+	gene	rs1996719	219191507	-38276	G	A	0.2762	0.00018575	0.092149	-0.427162	0.111345	0.0483258	0.58245	chr2:219235293:219235708:clu_45229:ENSG00000163516.13	rs189875478	0.127908	7.11782e-07	chr2:219235585:219235708:clu_42311:ENSG00000163516.13	rs189875478	-0.174933	0.485451	chr2:219235312:219235708:clu_47263:ENSG00000163516.13	rs189875478	0.0990563	1.50441e-06
ANLN	ENSG00000011426.11	chr7:36411166:36415758:clu_45397_+	chr7	36389821	36453791	+	gene	rs3915168	36545064	155243	T	A	0.4302	3.10736e-05	0.113143	-0.515488	0.119853	0.0150692	0.306602	chr7:36415884:36417080:clu_29130:ENSG00000011426.10	rs113441570	0.0173756	0.377083	chr7:36415884:36417080:clu_27326:ENSG00000011426.10	rs61675108	0.129646	0.541945	NA	NA	NA	NA
ANO1	ENSG00000131620.17	chr11:70171039:70180004:clu_65791_+	chr11	70078302	70189528	+	gene	rs2509132	70087590	9288	G	A	0.2238	1.299e-05	0.123278	-0.497544	0.110188	0.0198843	0.366104	chr11:70153128:70156947:clu_7757:ENSG00000131620.17	rs10793022	0.0351317	1.54064e-12	chr11:70153128:70156947:clu_7265:ENSG00000131620.17	rs10793022	0.0463984	0.180372	chr11:70153128:70156947:clu_8033:ENSG00000131620.17	rs11235438	-0.031732	5.35678e-09
ANO10	ENSG00000160746.13	chr3:43574864:43576692:clu_23652_-	chr3	43354859	43691594	-	gene	rs9637420	43763560	-71966	A	G	0.0959	0.00042919	0.0822359	-0.659566	0.182982	0.0572577	0.625125	chr3:43580472:43598532:clu_39229:ENSG00000160746.12	rs78831029	0.0721442	0.522459	chr3:43549848:43555278:clu_36662:ENSG00000160746.12	rs34368746	-0.115204	0.71805	chr3:43365342:43365837:clu_40952:ENSG00000160746.12	rs201780327	0.0405408	0.326528
ANO2	ENSG00000047617.15	chr12:5563568:5565558:clu_67063_-	chr12	5531869	5946232	-	gene	rs148951807	6143738	-197506	C	T	0.1076	0.00582172	0.0512656	-0.429757	0.153532	0.739575	0.999966	chr12:5635347:5647727:clu_3021:ENSG00000047617.14	rs7968695	0.0141505	0.534702	chr12:5563568:5565558:clu_2734:ENSG00000047617.14	rs111410231	-0.122607	0.573226	chr12:5565663:5575834:clu_3204:ENSG00000047617.14	rs111921114	0.0416257	0.38318
ANO3	ENSG00000134343.14	chr11:26537461:26541947:clu_64614_+	chr11	26188842	26663289	+	gene	rs10834915	26140987	-47855	C	T	0.0494	0.00136407	0.0684993	-0.832153	0.25484	0.209818	0.924664	NA	NA	NA	NA	NA	NA	NA	NA	NA	NA	NA	NA
ANO5	ENSG00000171714.11	chr11:22227586:22236163:clu_64572_+	chr11	21799934	22283357	+	gene	rs1380510	21645548	-154386	C	T	0.1977	2.3456e-05	0.116419	0.614896	0.140679	0.00802738	0.200228	chr11:22211314:22218246:clu_6572:ENSG00000171714.10	rs4627075	0.021489	0.0366347	NA	NA	NA	NA	chr11:22211314:22221097:clu_6860:ENSG00000171714.10	rs4922614	-0.022535	1.94742e-08
ANO6	ENSG00000177119.16	chr12:45350774:45357290:clu_70759_+	chr12	45215987	45440404	+	gene	rs10785569	45329260	113273	T	C	0.0988	0.00101492	0.0720147	-0.570295	0.17001	0.101825	0.776888	chr12:45216391:45331295:clu_3708:ENSG00000177119.15	rs79648975	0.0834075	0.14567	chr12:45378113:45388161:clu_3368:ENSG00000177119.15	rs201863170	-0.135036	0.113074	chr12:45216391:45331295:clu_3921:ENSG00000177119.15	rs7299561	0.0477016	0.251844
ANO8	ENSG00000074855.11	chr19:17333239:17333690:clu_97005_-	chr19	17323223	17334855	-	gene	rs11086064	17274572	60283	A	T	0.0552	0.00487791	0.0533608	0.572234	0.200157	0.701071	0.999966	chr19:17333239:17333690:clu_22228:ENSG00000074855.10	rs144849191	0.0651293	0.432757	chr19:17330014:17330125:clu_20858:ENSG00000074855.10	rs55648247	-0.151427	0.357966	chr19:17333239:17333422:clu_23065:ENSG00000074855.10	rs137860037	0.0510821	0.278288
ANP32A	ENSG00000140350.15	chr15:68787919:68820698:clu_79973_-	chr15	68778535	68820897	-	gene	rs11634913	68595334	225563	G	A	0.4942	0.0096302	0.045321	0.273321	0.104176	0.70461	0.999966	chr15:68784595:68787413:clu_18436:ENSG00000140350.15	rs28565392	0.0996655	0.328699	chr15:68787919:68820698:clu_17225:ENSG00000140350.15	rs311900	0.107638	0.667756	chr15:68780142:68780410:clu_19096:ENSG00000140350.15	rs56299461	-0.0127606	0.442192
ANP32B	ENSG00000136938.9	chr9:97983609:97994631:clu_55279_	chr9	97983341	98015943	+	gene	rs41313315	98122244	138903	C	T	0.2238	0.000790021	0.0749921	-0.431215	0.125769	0.190845	0.908811	chr9:98007702:98011271:clu_52463:ENSG00000136938.8	rs117710311	-0.0264973	0.564659	chr9:98007702:98011271:clu_49004:ENSG00000136938.8	rs149750141	0.113535	0.673517	chr9:98012472:98015364:clu_54821:ENSG00000136938.8	rs12343499	0.0341356	0.000530925
ANP32E	ENSG00000143401.15	chr1:150223240:150226608:clu_3855_-	chr1	150218417	150236156	-	gene	rs76413654	150149739	86417	C	G	0.1192	0.000463853	0.0813146	0.348901	0.0973906	0.042169	0.549258	chr1:150229237:150230571:clu_49099:ENSG00000143401.14	rs11205343	0.0238299	0.00603196	chr1:150220758:150223186:clu_45875:ENSG00000143401.14	rs1371538929	0.0818797	0.614331	chr1:150229237:150230571:clu_51294:ENSG00000143401.14	rs3121001	0.0189391	1.89959e-07
ANPEP	ENSG00000166825.14	chr15:89793126:89797575:clu_80473_-	chr15	89784895	89815401	-	gene	rs72754537	89744839	70562	C	T	0.0552	0.00106692	0.0714207	0.786761	0.23559	0.199913	0.918037	chr15:89791093:89792160:clu_18991:ENSG00000166825.13	rs144657227	-0.166835	0.306611	chr15:89791093:89792160:clu_17747:ENSG00000166825.13	rs112424763	-0.0745238	0.499293	chr15:89791093:89792160:clu_19689:ENSG00000166825.13	rs72752549	-0.0172657	0.0296226
ANTKMT	ENSG00000103254.10	chr16:721941:722309:clu_85194_+	chr16	720581	722590	+	gene	rs145255564	615886	-104695	C	T	0.1453	2.39404e-05	0.116181	0.641632	0.146966	0.0157251	0.314533	chr16:721941:722309:clu_14742:ENSG00000103254.9	rs11867009	-0.046154	9.27502e-27	chr16:721941:722309:clu_13848:ENSG00000103254.9	rs11867009	-0.0703351	4.5309e-13	chr16:721941:722309:clu_15236:ENSG00000103254.9	rs3752555	-0.0398609	4.08728e-53
ANTXR1	ENSG00000169604.19	chr2:69070728:69073022:clu_16788_+	chr2	69013178	69249327	+	gene	rs10173586	68770288	-242888	G	A	0.8052	1.97731e-05	0.118405	-0.552818	0.12527	0.0091147	0.219291	chr2:69124643:69145326:clu_42938:ENSG00000169604.19	rs11884750	-0.0217027	0.0132018	chr2:69193415:69245225:clu_40160:ENSG00000169604.19	rs112601054	-0.138685	0.696906	chr2:69124643:69145326:clu_44855:ENSG00000169604.19	rs78425892	0.0454595	0.0102438
ANTXR2	ENSG00000163297.17	chr4:79907467:79977621:clu_29762_-	chr4	79901146	80125454	-	gene	rs1379706	80262746	-137292	T	G	0.1395	0.000353672	0.0845301	-0.637702	0.174281	0.0732017	0.689911	chr4:80056013:80069436:clu_37342:ENSG00000163297.16	rs191781559	-0.0907966	0.200871	chr4:80056013:80069436:clu_34935:ENSG00000163297.16	rs116760692	-0.151939	0.0964066	chr4:80071654:80072709:clu_38954:ENSG00000163297.16	rs13140055	0.00867203	0.370367
ANXA1	ENSG00000135046.14	chr9:73154581:73158522:clu_54917_+	chr9	73151865	73170393	+	gene	rs2795110	73151496	-369	G	T	0.189	7.63638e-07	0.155641	0.758749	0.146763	0.000279553	0.0132209	chr9:73151924:73158522:clu_52041:ENSG00000135046.13	rs62540708	-0.0718025	0.298403	chr9:73151924:73154461:clu_48624:ENSG00000135046.13	rs116348502	0.162111	0.40732	chr9:73151924:73154461:clu_54375:ENSG00000135046.13	rs2502789	-0.0349025	0.311445
ANXA11	ENSG00000122359.18	chr10:80176155:80180941:clu_60366_-	chr10	80150889	80205572	-	gene	rs61860045	80187641	17931	C	T	0.1453	3.97578e-06	0.136909	-0.713623	0.148798	0.00215415	0.0736598	chr10:80176155:80180941:clu_10126:ENSG00000122359.17	rs12769115	-0.0526146	1.47316e-17	chr10:80176155:80180941:clu_9484:ENSG00000122359.17	rs12268619	-0.0660413	6.74364e-07	chr10:80172869:80205343:clu_10511:ENSG00000122359.17	rs3851054	0.0277485	2.04641e-21
ANXA2	ENSG00000182718.16	chr15:60386086:60397258:clu_79713_-	chr15	60347134	60402883	-	gene	rs72746609	60371494	31389	A	G	0.1773	0.000206877	0.0908763	0.45219	0.118775	0.051586	0.599129	chr15:60364523:60386028:clu_18183:ENSG00000182718.16	rs3759911	0.043896	3.41375e-16	chr15:60386086:60397943:clu_16993:ENSG00000182718.16	rs72746635	-0.0733496	0.0849423	chr15:60386086:60397943:clu_18825:ENSG00000182718.16	rs72746635	-0.0426012	1.2857e-09
ANXA2R	ENSG00000177721.4	chr5:42985662:42990839:clu_31495_	chr5	43039081	43043170	-	gene	rs1624415	43149619	-106449	T	C	0.3547	0.00233101	0.062128	0.311921	0.100644	0.221729	0.933539	chr5:43015150:43017074:clu_34425:ENSG00000177721.4	rs112783111	0.0569401	0.506387	chr5:43015150:43067087:clu_32248:ENSG00000177721.4	rs546194	-0.0361269	0.613747	chr5:42985662:42990839:clu_35870:ENSG00000177721.4	rs504404	-0.0125277	0.0200964
ANXA3	ENSG00000138772.13	chr4:78551859:78554436:clu_27413_+	chr4	78551747	78610451	+	gene	rs72657093	78404877	-146870	C	T	0.3169	1.66399e-05	0.120408	-0.539184	0.121022	0.00590809	0.160656	chr4:78551859:78554436:clu_37316:ENSG00000138772.12	rs66676781	-0.023638	0.120916	chr4:78573267:78579027:clu_34913:ENSG00000138772.12	rs75070850	-0.198432	0.306987	NA	NA	NA	NA
ANXA4	ENSG00000196975.16	chr2:69816194:69818599:clu_16814_+	chr2	69644425	69827112	+	gene	rs12988897	69801844	157419	A	G	0.2558	4.31188e-15	0.346826	-0.784	0.0893493	9.6377e-10	1.49041e-07	chr2:69806498:69807906:clu_42952:ENSG00000196975.15	rs2228203	-0.0596236	4.15789e-20	chr2:69806432:69807906:clu_40172:ENSG00000196975.15	rs7575111	0.0920232	7.64278e-09	chr2:69806432:69807906:clu_44870:ENSG00000196975.15	rs2228203	0.060129	8.05852e-72
ANXA5	ENSG00000164111.15	chr4:121670012:121670174:clu_30302_-	chr4	121667946	121696995	-	gene	rs2306420	121670320	26675	G	A	0.2035	1.17568e-11	0.272679	1.00972	0.136948	3.76964e-08	4.26494e-06	chr4:121678494:121681671:clu_37834:ENSG00000164111.14	rs9995117	0.0490712	0.0485156	chr4:121678494:121681671:clu_35381:ENSG00000164111.14	rs55880972	0.0549271	0.729933	chr4:121677950:121681671:clu_39468:ENSG00000164111.14	rs6534316	0.00882622	0.416276
ANXA6	ENSG00000197043.14	chr5:151110644:151117127:clu_33126_-	chr5	151100706	151157785	-	gene	rs13153275	151048838	108947	C	G	0.1831	0.00020643	0.0909018	-0.453752	0.119166	0.079674	0.712662	chr5:151109846:151117127:clu_35863:ENSG00000197043.13	rs1105768	-0.0318402	0.147258	chr5:151110644:151117127:clu_33567:ENSG00000197043.13	rs76551865	0.0655994	0.301946	chr5:151109846:151117127:clu_37401:ENSG00000197043.13	rs4958728	0.0103115	0.306563
ANXA7	ENSG00000138279.16	chr10:73383690:73388312:clu_60225_-	chr10	73375101	73414076	-	gene	rs77579177	73245425	168651	G	A	0.1134	9.10568e-06	0.127384	-0.816924	0.177563	0.000569163	0.0240865	chr10:73398385:73414012:clu_9972:ENSG00000138279.15	rs145155840	0.045483	0.568431	chr10:73388414:73396044:clu_9340:ENSG00000138279.15	rs150156107	0.332049	0.688162	chr10:73398385:73414012:clu_10359:ENSG00000138279.15	rs78627970	-0.0427211	0.0862939
AOAH	ENSG00000136250.12	chr7:36608478:36616380:clu_42572_-	chr7	36512941	36724549	-	gene	rs60167024	36758277	-33728	C	T	0.0988	2.88003e-06	0.140594	0.876916	0.180048	0.00359821	0.110769	chr7:36532344:36540319:clu_29136:ENSG00000136250.11	rs75014058	-0.0895422	0.11183	chr7:36522115:36530418:clu_27330:ENSG00000136250.11	rs138778019	-0.134661	0.668787	chr7:36548686:36549439:clu_30197:ENSG00000136250.11	rs17170683	-0.0132692	0.333156
AOAH-IT1	ENSG00000230539.1	chr7:36608478:36616380:clu_42572_	chr7	36597834	36600120	-	gene	rs60167024	36758277	-158157	C	T	0.0988	2.88003e-06	0.140594	0.876916	0.180048	0.0031368	0.0997424	chr7:36594430:36616380:clu_29138:ENSG00000230539.1	rs62445787	-0.0864327	0.298804	chr7:36594430:36616380:clu_27334:ENSG00000230539.1	rs12671707	0.0587828	0.652678	NA	NA	NA	NA
AOC3	ENSG00000131471.7	chr17:42855573:42856275:clu_92474_	chr17	42851184	42858130	+	gene	rs112874638	43029704	178520	G	T	0.2471	0.00375414	0.0564668	0.325695	0.110563	0.254504	0.956779	chr17:42852943:42853272:clu_12892:ENSG00000131471.6	rs189156738	0.0614083	0.557541	chr17:42854733:42855444:clu_12076:ENSG00000131471.6	rs116690895	0.0931869	0.419716	chr17:42854303:42854448:clu_13365:ENSG00000131471.6	rs114598581	0.0722236	0.161816
AOPEP	ENSG00000148120.16	chr9:94726751:94759649:clu_55193_+	chr9	94726701	95087218	+	gene	rs7864171	94960984	234380	G	A	0.3953	2.69299e-06	0.14136	-0.575061	0.117699	0.00115047	0.0434869	chr9:95080780:95086682:clu_52368:ENSG00000148120.16	rs7042293	0.0419406	2.60257e-17	chr9:95080780:95086682:clu_48920:ENSG00000148120.16	rs4647376	0.0502714	0.0126022	chr9:95080780:95086682:clu_54715:ENSG00000148120.16	rs565293	-0.0333794	1.09304e-22
AOX1	ENSG00000138356.14	chr2:200609135:200609321:clu_18816_+	chr2	200586014	200677064	+	gene	rs713398	200492841	-93173	T	C	0.2936	0.000812114	0.0746644	0.377918	0.110486	0.178394	0.893793	chr2:200669742:200676878:clu_44800:ENSG00000138356.13	rs72916470	0.0823512	0.133685	chr2:200669742:200676878:clu_41916:ENSG00000138356.13	rs11678615	-0.081768	0.0523647	chr2:200669742:200676878:clu_46821:ENSG00000138356.13	rs11678615	-0.0379926	8.5867e-08
AP000295.1	ENSG00000249624.9	chr21:33276753:33279752:clu_104777_	chr21	33229901	33297160	+	gene	rs7277167	33401471	171570	C	T	0.1919	3.02401e-07	0.166017	-0.645968	0.120235	0.000238359	0.0115323	NA	NA	NA	NA	NA	NA	NA	NA	NA	NA	NA	NA
AP000311.1	ENSG00000249209.2	chr21:33583666:33584590:clu_105706_	chr21	33584687	33931607	-	gene	rs2212297	34003296	-71689	G	A	0.5116	4.80053e-06	0.134749	-0.498698	0.104945	0.00227826	0.076973	NA	NA	NA	NA	NA	NA	NA	NA	NA	NA	NA	NA
AP000317.1	ENSG00000214955.5	chr21:34103519:34125341:clu_104813_	chr21	34205055	34325034	+	gene	rs62212130	34126165	-78890	C	T	0.0814	2.45973e-05	0.115866	-0.840078	0.192715	0.0100226	0.234652	chr21:34293756:34359906:clu_28128:ENSG00000214955.5	rs2834451	0.0424959	0.150894	chr21:34073745:34102835:clu_26396:ENSG00000214955.5	rs113137149	0.106429	0.715511	chr21:34103519:34125341:clu_29107:ENSG00000214955.5	rs62212122	-0.0346215	4.46476e-05
AP000317.2	ENSG00000272657.1	chr21:34103519:34125341:clu_104813_	chr21	34073592	34360033	+	gene	rs11701760	34088344	14752	G	A	0.9186	2.45973e-05	0.115866	0.840078	0.192715	0.0100273	0.23472	NA	NA	NA	NA	NA	NA	NA	NA	NA	NA	NA	NA
AP000350.4	ENSG00000251357.4	chr22:23862202:23868481:clu_107589_	chr22	23862188	23895223	+	gene	rs738800	23816128	-46060	C	A	0.7616	0.00014898	0.0947527	-0.482955	0.123968	0.0474484	0.578937	NA	NA	NA	NA	NA	NA	NA	NA	NA	NA	NA	NA
AP000446.1	ENSG00000255234.6	chr11:83255927:83260057:clu_66067_	chr11	83286120	83423516	+	gene	rs7124362	83354888	68768	T	C	0.6977	0.0277761	0.0329523	-0.285719	0.128539	0.8868	0.999966	NA	NA	NA	NA	NA	NA	NA	NA	NA	NA	NA	NA
AP000487.1	ENSG00000246889.2	chr11:70366718:70372193:clu_62958_	chr11	70372246	70398488	-	gene	rs948194	70578838	-180350	T	G	0.7006	0.0114665	0.0432674	-0.330153	0.128927	0.833417	0.999966	NA	NA	NA	NA	NA	NA	NA	NA	NA	NA	NA	NA
AP000547.3	ENSG00000283633.1	chr22:16602215:16638579:clu_107326_	chr22	16601911	16615111	+	gene	rs13056782	16649767	47856	C	T	0.2238	5.71752e-08	0.184408	0.61151	0.106799	0.000265153	0.0126301	NA	NA	NA	NA	NA	NA	NA	NA	NA	NA	NA	NA
AP000646.1	ENSG00000285509.1	chr11:121047667:121055052:clu_66699_	chr11	121024125	121113108	+	gene	rs531410	121223702	199577	T	A	0.2674	0.000271088	0.0876793	0.461841	0.123718	0.0637529	0.652169	NA	NA	NA	NA	NA	NA	NA	NA	NA	NA	NA	NA
AP000662.1	ENSG00000254602.2	chr11:57657860:57659455:clu_65010_	chr11	57638024	57652790	+	gene	rs10792095	57403650	-234374	A	G	0.1512	0.062202	0.0237794	-0.273024	0.145275	0.954961	0.999966	NA	NA	NA	NA	NA	NA	NA	NA	NA	NA	NA	NA
AP000688.1	ENSG00000230212.6	chr21:36058973:36060347:clu_105753_	chr21	36069642	36126640	-	gene	rs743420	36015104	111536	A	G	0.4709	1.57451e-10	0.246673	0.660102	0.0957984	4.79748e-07	4.56219e-05	NA	NA	NA	NA	NA	NA	NA	NA	NA	NA	NA	NA
AP000695.1	ENSG00000230479.1	chr21:36446007:36480231:clu_104869_	chr21	36430360	36481070	+	gene	rs2284640	36271870	-158490	T	C	0.5233	3.62228e-05	0.111353	0.459838	0.107878	0.0210044	0.378236	chr21:36430412:36445628:clu_28162:ENSG00000230479.1	rs550002782	0.0913834	0.193266	chr21:36430412:36445628:clu_26428:ENSG00000230479.1	rs140685586	-0.047234	0.32169	NA	NA	NA	NA
AP000695.2	ENSG00000233818.1	chr21:36446007:36480231:clu_104869_	chr21	36445731	36532408	+	gene	rs2284640	36271870	-173861	T	C	0.5233	3.62228e-05	0.111353	0.459838	0.107878	0.0210987	0.379482	chr21:36430412:36445628:clu_28162:ENSG00000233818.1	rs550002782	0.0913834	0.191587	chr21:36430412:36445628:clu_26428:ENSG00000233818.1	rs140685586	-0.047234	0.326007	NA	NA	NA	NA
AP000721.1	ENSG00000256100.1	chr11:63974794:63976225:clu_65271_	chr11	63974620	63988346	+	gene	rs623444	63821197	-153423	C	T	0.375	0.00453304	0.0542301	0.297744	0.10326	0.398688	0.999966	NA	NA	NA	NA	NA	NA	NA	NA	NA	NA	NA	NA
AP000755.1	ENSG00000255015.1	chr11:122292403:122301325:clu_63829_	chr11	122294938	122301763	-	gene	rs1974928	122275184	26579	G	C	0.3663	3.86757e-09	0.213408	0.629456	0.100358	5.92796e-06	0.000437892	chr11:122292403:122367496:clu_8765:ENSG00000255015.1	rs11218577	-0.0369489	6.86667e-13	chr11:122292403:122367496:clu_8199:ENSG00000255015.1	rs11218575	-0.0301047	0.502983	chr11:122292403:122367496:clu_9088:ENSG00000255015.1	rs7479433	-0.0171868	2.51381e-05
AP000781.2	ENSG00000254979.5	chr11:57416670:57417748:clu_62290_	chr11	57387365	57424059	-	gene	rs11229051	57533812	-109753	G	C	0.1047	0.000447511	0.0817401	0.584334	0.162646	0.0682443	0.671701	NA	NA	NA	NA	NA	NA	NA	NA	NA	NA	NA	NA
AP000786.1	ENSG00000255893.1	chr11:94471759:94476289:clu_63367_	chr11	94472908	94473570	-	gene	rs657249	94463008	10562	A	G	0.314	0.000178071	0.0926476	-0.430824	0.111966	0.0517771	0.599798	chr11:94471759:94476289:clu_8233:ENSG00000255893.1	rs563807	-0.0232724	0.000861806	chr11:94471759:94476289:clu_7714:ENSG00000255893.1	rs112821875	-0.132558	0.689639	chr11:94471759:94476289:clu_8514:ENSG00000255893.1	rs566917	0.00952289	0.313794
AP000787.1	ENSG00000245552.7	chr11:95232176:95232590:clu_66231_	chr11	95150539	95234391	+	gene	rs138117101	95314558	164019	C	G	0.093	0.00082805	0.0744334	0.601037	0.17601	0.183488	0.898885	chr11:95232674:95232880:clu_8255:ENSG00000245552.6	rs118098109	-0.0420302	0.588717	chr11:95232919:95233454:clu_7736:ENSG00000245552.6	rs146254783	0.164055	0.71128	chr11:95232919:95233454:clu_8536:ENSG00000245552.6	rs55811699	0.0164481	0.369297
AP000812.4	ENSG00000284844.1	chr11:72095096:72095379:clu_65846_	chr11	72105924	72109329	+	gene	rs1939241	71994083	-111841	G	A	0.9477	0.000840006	0.0742631	0.89846	0.263434	0.079494	0.712344	NA	NA	NA	NA	NA	NA	NA	NA	NA	NA	NA	NA
AP000812.5	ENSG00000284922.1	chr11:72080885:72088297:clu_65845_	chr11	72080777	72110782	+	gene	rs61736312	72234288	153957	A	G	0.0872	0.00089917	0.0734542	0.636256	0.187661	0.0798744	0.713069	NA	NA	NA	NA	NA	NA	NA	NA	NA	NA	NA	NA
AP000866.1	ENSG00000245498.7	chr11:124804848:124805267:clu_66769_	chr11	124800424	124834487	+	gene	rs558814	124805318	4894	A	G	0.3227	2.58156e-25	0.52659	1.07085	0.0843195	1.50921e-20	1.28889e-17	NA	NA	NA	NA	chr11:124804848:124805320:clu_8233:ENSG00000245498.6	rs558814	-0.0774341	3.90146e-29	NA	NA	NA	NA
AP000866.2	ENSG00000250073.3	chr11:124762475:124764729:clu_66766_	chr11	124759129	124766119	+	gene	rs11219808	124850002	90873	C	T	0.0581	0.00974693	0.0451791	-0.483778	0.184695	0.83704	0.999966	NA	NA	NA	NA	chr11:124762475:124764729:clu_8230:ENSG00000250073.2	rs4936893	-0.0344859	0.715942	NA	NA	NA	NA
AP000873.2	ENSG00000247137.9	chr11:83192541:83192736:clu_63226_	chr11	83184491	83193794	-	gene	rs11233619	83443737	-249943	A	G	0.2035	0.00343623	0.0575172	0.435322	0.14634	0.314895	0.984407	NA	NA	NA	NA	chr11:83192816:83193467:clu_7591:ENSG00000247137.8	rs115461604	-0.194228	0.703932	chr11:83191168:83192736:clu_8380:ENSG00000247137.8	rs471880	0.0166204	0.000299294
AP000926.2	ENSG00000288061.1	chr11:123062697:123063039:clu_66741_	chr11	123062655	123084870	+	gene	rs59522482	123172441	109786	A	T	0.1017	0.00917695	0.045889	0.513416	0.194415	0.867619	0.999966	NA	NA	NA	NA	NA	NA	NA	NA	NA	NA	NA	NA
AP000944.5	ENSG00000285816.1	chr11:65275998:65278730:clu_65386_	chr11	65261928	65326543	+	gene	rs111423107	65251259	-10669	G	T	0.2529	0.00112092	0.0708338	-0.47287	0.142228	0.114737	0.806932	NA	NA	NA	NA	NA	NA	NA	NA	NA	NA	NA	NA
AP000944.7	ENSG00000287917.1	chr11:65309207:65313771:clu_62691_	chr11	65305406	65314244	-	gene	rs17743381	65170212	144032	C	T	0.1773	0.0301013	0.0320256	-0.360225	0.164465	0.866388	0.999966	NA	NA	NA	NA	NA	NA	NA	NA	NA	NA	NA	NA
AP001007.3	ENSG00000259290.1	chr11:125164776:125235045:clu_66788_	chr11	125188115	125191404	+	gene	rs3802807	125085503	-102612	G	A	0.0698	0.00540271	0.0521501	-0.496041	0.175621	0.761891	0.999966	NA	NA	NA	NA	NA	NA	NA	NA	NA	NA	NA	NA
AP001029.1	ENSG00000267108.1	chr18:12433000:12437572:clu_94121_	chr18	12432897	12437635	+	gene	rs12964956	12389849	-43048	A	G	0.2936	0.00926131	0.0457812	-0.334316	0.126752	0.765211	0.999966	chr18:12433000:12437572:clu_24469:ENSG00000267108.1	rs16973076	-0.0174413	0.204699	chr18:12433000:12437572:clu_22959:ENSG00000267108.1	rs113066080	-0.0346617	0.575818	chr18:12433000:12437572:clu_25305:ENSG00000267108.1	rs1573330	-0.0127016	0.0489481
AP001029.2	ENSG00000267199.1	chr18:12438624:12438890:clu_94122_	chr18	12438890	12448205	+	gene	rs77062603	12518499	79609	C	A	0.093	0.000323435	0.0855889	-0.665654	0.180687	0.0859332	0.732846	chr18:12439106:12447544:clu_24470:ENSG00000267199.1	rs34448712	0.0791552	6.35997e-39	chr18:12439106:12447544:clu_22960:ENSG00000267199.1	rs34448712	0.11783	1.66763e-17	chr18:12439106:12447544:clu_25306:ENSG00000267199.1	rs34448712	0.0628648	1.66714e-61
AP001107.4	ENSG00000254461.1	chr11:66259842:66263691:clu_62785_	chr11	66259567	66261834	-	gene	rs6591216	66404150	-142316	G	T	0.2878	0.00300117	0.059125	-0.343272	0.113719	0.238833	0.944655	chr11:66261816:66263691:clu_7508:ENSG00000254461.1	rs79802876	0.0728657	0.123127	chr11:66259842:66263691:clu_7017:ENSG00000254461.1	rs683191	0.0477385	0.730762	chr11:66263880:66264704:clu_7772:ENSG00000254461.1	rs513474	0.0134847	0.0197066
AP001107.5	ENSG00000254510.2	chr11:66410048:66410153:clu_65560_	chr11	66409158	66417137	+	gene	rs1052566	66337723	-71435	G	A	0.2994	0.00289282	0.0595618	0.346418	0.114314	0.202325	0.920072	chr11:66409462:66410153:clu_7533:ENSG00000254510.1	rs10715687	-0.0163315	0.458681	chr11:66410973:66416793:clu_7042:ENSG00000254510.1	rs111242671	0.157977	0.59132	chr11:66409462:66410153:clu_7801:ENSG00000254510.1	rs10896113	-0.0151585	0.0190068
AP001107.8	ENSG00000254855.1	chr11:66265220:66265352:clu_62786_	chr11	66264777	66265666	-	gene	rs72938583	66351961	-86295	C	T	0.2965	0.000837296	0.0743015	0.42276	0.123921	0.078849	0.709716	chr11:66265220:66265352:clu_7510:ENSG00000254855.1	rs1018853	0.0142958	0.539401	NA	NA	NA	NA	chr11:66265220:66265352:clu_7774:ENSG00000254855.1	rs142411406	-0.0343879	0.366051
AP001107.9	ENSG00000255468.7	chr11:66348070:66353455:clu_65559_	chr11	66347950	66364804	+	gene	rs10896118	66396076	48126	G	A	0.3517	4.85909e-06	0.13461	-0.564255	0.118812	0.00101963	0.0395116	NA	NA	NA	NA	chr11:66348070:66353455:clu_7031:ENSG00000255468.6	rs7947391	0.0333045	0.0269223	NA	NA	NA	NA
AP001122.1	ENSG00000245008.4	chr11:128556435:128573062:clu_63915_	chr11	128614340	128686922	-	gene	rs10893927	128883858	-196936	T	C	0.282	0.00433348	0.054764	0.334823	0.115519	0.732896	0.999966	NA	NA	NA	NA	NA	NA	NA	NA	NA	NA	NA	NA
AP001160.2	ENSG00000267811.1	chr11:62771490:62775771:clu_65212_	chr11	62771120	62771606	-	gene	rs12364519	62780810	9204	G	A	0.0698	1.20256e-05	0.12417	-0.660047	0.145577	0.00987381	0.23219	NA	NA	NA	NA	NA	NA	NA	NA	chr11:62771490:62775771:clu_7424:ENSG00000267811.1	rs190715504	-0.0543993	0.152446
AP001189.5	ENSG00000255479.1	chr11:76626030:76626573:clu_63132_	chr11	76625462	76626834	-	gene	rs113895939	76868385	-241551	C	G	0.1657	0.000560328	0.0790723	-0.497348	0.140954	0.146491	0.857936	NA	NA	NA	NA	chr11:76626030:76626573:clu_7507:ENSG00000255479.1	.	0.0693767	0.401662	NA	NA	NA	NA
AP001267.3	ENSG00000255435.7	chr11:118512100:118521266:clu_63737_	chr11	118510273	118531094	-	gene	rs2071702	118503146	27948	C	T	0.0669	0.0210817	0.0361467	-0.584115	0.250487	0.744647	0.999966	NA	NA	NA	NA	chr11:118519696:118521266:clu_8075:ENSG00000255435.6	rs113824561	0.092429	0.4299	NA	NA	NA	NA
AP001267.5	ENSG00000285827.1	chr11:118436944:118468775:clu_66568_	chr11	118401602	118482737	+	gene	rs139867800	118332398	-69204	G	A	0.0785	0.000183749	0.0922769	-0.703667	0.183279	0.0291443	0.456193	NA	NA	NA	NA	NA	NA	NA	NA	NA	NA	NA	NA
AP001273.2	ENSG00000284057.1	chr11:93794035:93794908:clu_66189_	chr11	93741664	93812378	+	gene	rs685865	93794267	52603	C	G	0.1919	3.96843e-11	0.260592	0.917054	0.128284	1.10163e-07	1.16474e-05	NA	NA	NA	NA	NA	NA	NA	NA	NA	NA	NA	NA
AP001347.1	ENSG00000224905.7	chr21:14027597:14083950:clu_104656_	chr21	14027419	14144468	+	gene	rs4818630	13836980	-190439	G	T	0.5901	0.000433775	0.0821098	-0.324553	0.0901155	0.314185	0.984186	NA	NA	NA	NA	NA	NA	NA	NA	NA	NA	NA	NA
AP001372.2	ENSG00000254837.2	chr11:74493973:74496649:clu_65932_	chr11	74493366	74498533	+	gene	rs10793102	74673792	180426	T	G	0.8052	0.000358818	0.0843589	0.486119	0.133001	0.0994615	0.771612	NA	NA	NA	NA	NA	NA	NA	NA	NA	NA	NA	NA
AP001453.2	ENSG00000257086.1	chr11:64248598:64252453:clu_62570_	chr11	64246939	64249494	-	gene	rs614035	64116555	132939	C	T	0.5756	0.00881965	0.0463572	0.318682	0.120035	0.650049	0.999966	NA	NA	NA	NA	chr11:64247359:64248050:clu_6755:ENSG00000257086.1	rs71539701	-0.114369	0.627312	NA	NA	NA	NA
AP001453.3	ENSG00000286264.1	chr11:64241132:64242384:clu_65300_	chr11	64241144	64244134	+	gene	rs578001	64025505	-215590	A	G	0.4477	0.000251561	0.0885639	0.393936	0.104949	0.0499083	0.591028	NA	NA	NA	NA	NA	NA	NA	NA	NA	NA	NA	NA
AP001458.2	ENSG00000255432.1	chr11:62664973:62665131:clu_62482_	chr11	62649694	62665178	-	gene	rs1292965	62501340	163838	G	A	0.0814	0.00303875	0.0589772	0.555665	0.184326	0.326725	0.988446	NA	NA	NA	NA	NA	NA	NA	NA	NA	NA	NA	NA
AP001528.1	ENSG00000255471.1	chr11:86833413:86833864:clu_63293_	chr11	86892214	86925037	-	gene	rs1048338	86921775	3262	C	T	0.7936	0.000400288	0.0830625	0.484808	0.133768	0.116163	0.809966	NA	NA	NA	NA	NA	NA	NA	NA	NA	NA	NA	NA
AP001636.3	ENSG00000255240.6	chr11:58969073:58979128:clu_62328_	chr11	58933643	59058659	-	gene	rs11229752	59031758	26901	G	A	0.4564	0.00199227	0.0639949	0.278786	0.0885429	0.221269	0.933194	NA	NA	NA	NA	NA	NA	NA	NA	NA	NA	NA	NA
AP001767.3	ENSG00000255503.1	chr11:83111700:83117125:clu_63222_	chr11	83072402	83097196	-	gene	rs12280643	83107877	-10681	C	T	0.2965	0.00154855	0.0669909	0.338184	0.10481	0.230852	0.939691	NA	NA	NA	NA	NA	NA	NA	NA	NA	NA	NA	NA
AP001781.2	ENSG00000258529.5	chr11:111870370:111870775:clu_63574_	chr11	111786286	111879425	-	gene	rs4936678	111754361	125064	C	T	0.1773	0.00130709	0.0690067	-0.443123	0.135166	0.0743166	0.693515	NA	NA	NA	NA	NA	NA	NA	NA	NA	NA	NA	NA
AP001816.1	ENSG00000254531.1	chr4:101348009:101348324:clu_27691_	chr4	101347780	101348883	+	gene	rs6851150	101365243	17463	A	C	0.2151	0.0324151	0.0311739	-0.290676	0.134571	0.858157	0.999966	chr4:101347835:101348324:clu_37600:ENSG00000254531.1	rs11935731	-0.0568842	0.0173799	chr4:101347835:101348324:clu_35170:ENSG00000254531.1	rs79411313	-0.0568144	0.612495	chr4:101348009:101348324:clu_39221:ENSG00000254531.1	rs113086344	0.038598	0.00020781
AP001922.2	ENSG00000254630.1	chr11:75608322:75667465:clu_63121_	chr11	75635883	75638587	-	gene	rs640649	75560806	77781	G	A	0.093	0.00130833	0.0689954	-0.545995	0.16656	0.236851	0.943931	chr11:75608322:75667465:clu_7986:ENSG00000254630.1	rs574799751	-0.0533962	0.559976	chr11:75608322:75667465:clu_7484:ENSG00000254630.1	rs73498256	-0.278387	0.692327	NA	NA	NA	NA
AP001931.1	ENSG00000254732.1	chr11:57789155:57791385:clu_65016_	chr11	57742163	57793243	+	gene	rs11229113	57743351	1572	G	T	0.2297	8.22689e-05	0.101744	0.423825	0.10458	0.0118365	0.261487	NA	NA	NA	NA	NA	NA	NA	NA	NA	NA	NA	NA
AP001977.1	ENSG00000286044.1	chr11:121627767:121629496:clu_66720_	chr11	121674261	121928976	+	gene	rs11218313	121512162	-162099	A	G	0.0756	0.00092621	0.073102	-0.60882	0.180035	0.188562	0.906024	NA	NA	NA	NA	NA	NA	NA	NA	NA	NA	NA	NA
AP002026.1	ENSG00000246090.7	chr4:99188855:99204357:clu_27658_	chr4	99088805	99301356	+	gene	rs62325498	99175739	86934	G	A	0.3663	6.31987e-06	0.131591	0.458856	0.0978907	0.00213017	0.0729565	chr4:99188855:99204357:clu_37567:ENSG00000246090.6	rs4140388	0.0387093	1.25391e-15	chr4:99188855:99204357:clu_35143:ENSG00000246090.6	rs17595102	0.0428533	0.0040833	chr4:99089284:99133555:clu_39187:ENSG00000246090.6	rs34118841	-0.0319911	1.1483e-22
AP002360.1	ENSG00000255135.4	chr11:76441639:76444278:clu_63131_	chr11	76435559	76444687	-	gene	rs12277404	76556549	-111862	C	T	0.0756	2.42902e-05	0.116012	-0.855973	0.196222	0.0144976	0.299764	chr11:76441639:76444278:clu_8004:ENSG00000255135.3	rs143876437	-0.0792322	0.33505	chr11:76441639:76444278:clu_7501:ENSG00000255135.3	rs12787363	-0.0922391	0.36332	chr11:76441639:76444278:clu_8280:ENSG00000255135.3	rs190709705	-0.0329983	0.411401
AP002373.1	ENSG00000255663.1	chr11:114402915:114405706:clu_66472_	chr11	114400682	114443932	+	gene	rs1941399	114307131	-93551	T	G	0.7151	0.00684575	0.0493487	-0.30013	0.109395	0.763948	0.999966	NA	NA	NA	NA	NA	NA	NA	NA	NA	NA	NA	NA
AP002387.2	ENSG00000254682.1	chr11:71448885:71451690:clu_65811_	chr11	71448674	71452157	+	gene	rs12793530	71450610	1936	G	A	0.5523	2.92527e-07	0.166386	0.549943	0.102225	0.00020457	0.0101308	chr11:71448885:71451690:clu_7780:ENSG00000254682.1	rs12793530	0.0458087	5.7918e-19	chr11:71448885:71451690:clu_7287:ENSG00000254682.1	rs11546509	0.0710631	5.39369e-13	chr11:71448885:71451690:clu_8055:ENSG00000254682.1	rs12793530	0.033091	1.96284e-23
AP002495.1	ENSG00000254469.7	chr11:71884621:71916074:clu_62974_	chr11	71865509	71928654	-	gene	rs7128346	71966205	-37540	G	A	0.8808	0.00170573	0.0658413	0.527738	0.16508	0.147682	0.859694	chr11:71923475:71928365:clu_7802:ENSG00000254469.7	rs75409444	0.0299851	0.532202	chr11:71923475:71928365:clu_7306:ENSG00000254469.7	rs72956164	0.0648117	0.534624	chr11:71865854:71916074:clu_8075:ENSG00000254469.7	rs138622479	0.0418874	0.42751
AP002748.4	ENSG00000255517.6	chr11:66475104:66480039:clu_62810_	chr11	66473490	66480233	-	gene	rs2282530	66410481	69752	C	T	0.3517	0.00543486	0.0520798	0.341387	0.120952	0.306163	0.980946	chr11:66475104:66480039:clu_7541:ENSG00000255517.6	rs11227527	-0.0195466	0.113824	chr11:66478096:66480039:clu_7047:ENSG00000255517.6	rs7950407	0.0266725	0.695666	chr11:66475104:66480039:clu_7808:ENSG00000255517.6	rs118060724	-0.0309668	0.0747263
AP002748.5	ENSG00000256349.1	chr11:66510706:66511013:clu_65573_	chr11	66509079	66533613	+	gene	rs12221821	66534524	25445	A	T	0.2238	0.00143057	0.0679333	0.371816	0.114374	0.121106	0.818501	NA	NA	NA	NA	NA	NA	NA	NA	NA	NA	NA	NA
AP002807.1	ENSG00000255031.5	chr11:68053085:68053362:clu_65707_	chr11	68050740	68053762	+	gene	rs1547889	68149620	98880	C	T	0.1948	0.0384013	0.0292327	0.303434	0.145213	0.982367	0.999966	chr11:68053085:68053362:clu_7686:ENSG00000255031.5	rs118086134	0.0698807	0.441874	chr11:68052441:68052980:clu_7189:ENSG00000255031.5	rs76634175	-0.0521697	0.23731	chr11:68053085:68053359:clu_7953:ENSG00000255031.5	rs118163126	0.0398401	0.173656
AP002884.2	ENSG00000255292.8	chr11:112170530:112170623:clu_66422_	chr11	112086903	112193805	+	gene	rs35440570	111947190	-139713	T	C	0.436	7.1732e-05	0.103353	-0.473408	0.115798	0.00845039	0.207649	NA	NA	NA	NA	NA	NA	NA	NA	NA	NA	NA	NA
AP002989.1	ENSG00000254987.1	chr11:103676174:103680234:clu_63461_	chr11	103675994	103895271	-	gene	rs77879668	103741526	153745	T	C	0.2645	0.0010352	0.0717796	-0.443763	0.132523	0.199759	0.917862	NA	NA	NA	NA	NA	NA	NA	NA	NA	NA	NA	NA
AP002990.1	ENSG00000255508.7	chr11:62589221:62591520:clu_62455_	chr11	62559603	62591531	-	gene	rs58124574	62590945	586	A	G	0.0727	0.00106309	0.0714635	0.570621	0.170813	0.160215	0.875468	NA	NA	NA	NA	NA	NA	NA	NA	NA	NA	NA	NA
AP003059.1	ENSG00000254731.1	chr11:86800651:86807631:clu_66103_	chr11	86703099	86714092	+	gene	rs199581385	86595310	-107789	G	T	0.0959	0.00160658	0.0665534	0.662414	0.206018	0.34175	0.993384	NA	NA	NA	NA	NA	NA	NA	NA	NA	NA	NA	NA
AP003059.2	ENSG00000255250.2	chr11:86800651:86807631:clu_66103_	chr11	86727355	86765467	+	gene	rs199581385	86595310	-132045	G	T	0.0959	0.00160658	0.0665534	0.662414	0.206018	0.337124	0.991471	NA	NA	NA	NA	NA	NA	NA	NA	NA	NA	NA	NA
AP003071.5	ENSG00000287725.1	chr11:69135532:69159446:clu_65772_	chr11	69072915	69162440	+	gene	rs2924525	69154776	81861	C	T	0.3314	6.83811e-05	0.103915	-0.527658	0.128678	0.0385262	0.525647	NA	NA	NA	NA	NA	NA	NA	NA	NA	NA	NA	NA
AP003108.1	ENSG00000255931.2	chr11:61489946:61490501:clu_65112_	chr11	61496440	61506649	+	gene	rs4939514	61342697	-153743	A	C	0.939	0.00263268	0.0606815	-0.72821	0.237931	0.218413	0.931633	chr11:61487240:61490501:clu_7029:ENSG00000255931.1	rs17156101	-0.0368615	0.0873658	chr11:61487240:61490501:clu_6543:ENSG00000255931.1	rs11605595	-0.0615358	0.716355	NA	NA	NA	NA
AP003108.2	ENSG00000256591.5	chr11:61485911:61486524:clu_65111_	chr11	61429220	61485822	+	gene	rs35723406	61343874	-85346	C	G	0.0785	0.000500665	0.0804085	0.637901	0.17915	0.0677969	0.669388	NA	NA	NA	NA	NA	NA	NA	NA	NA	NA	NA	NA
AP003119.2	ENSG00000255100.1	chr11:76782856:76783003:clu_63137_	chr11	76782581	76783062	-	gene	rs1320645	76659044	124018	C	A	0.5872	0.00107737	0.0713049	-0.392998	0.117783	0.234158	0.941953	chr11:76782856:76783003:clu_8015:ENSG00000255100.1	rs737187	-0.0135679	0.587194	chr11:76782856:76782991:clu_7510:ENSG00000255100.1	rs11601199	0.116679	0.682651	NA	NA	NA	NA
AP003120.1	ENSG00000288018.1	chr11:88423597:88424381:clu_66133_	chr11	88422400	88428176	+	gene	rs7935915	88404175	-18225	A	G	0.6744	0.000113251	0.0979843	-0.442008	0.111372	0.0456614	0.569354	NA	NA	NA	NA	NA	NA	NA	NA	NA	NA	NA	NA
AP003419.1	ENSG00000256514.1	chr11:67352019:67352691:clu_62859_	chr11	67351572	67373584	-	gene	rs694746	67583249	-209665	G	C	0.4884	0.000108673	0.0984702	0.39713	0.09979	0.0108066	0.24596	NA	NA	NA	NA	NA	NA	NA	NA	NA	NA	NA	NA
AP003548.1	ENSG00000253105.6	chr8:96372230:96385973:clu_48795_	chr8	96370800	96387438	-	gene	rs11991704	96207462	179976	G	T	0.3169	0.00100757	0.0721012	-0.326928	0.0973974	0.209412	0.924636	chr8:96372230:96385973:clu_54907:ENSG00000253105.5	rs10103472	-0.130917	0.00041898	chr8:96372230:96385973:clu_51313:ENSG00000253105.5	rs112860609	-0.109137	0.622404	chr8:96372230:96385973:clu_57442:ENSG00000253105.5	rs74450394	-0.0532695	0.221611
AP004609.1	ENSG00000245869.2	chr11:118887254:118887351:clu_63759_	chr11	118885841	118887742	-	gene	rs150884703	119120307	-232565	G	A	0.0581	0.00407004	0.055508	-0.771255	0.264201	0.408247	0.999966	chr11:118887254:118887351:clu_8653:ENSG00000245869.2	rs78728789	0.0541157	0.264021	chr11:118887254:118887351:clu_8101:ENSG00000245869.2	rs11217524	0.0291418	0.704162	chr11:118887389:118887511:clu_8964:ENSG00000245869.2	rs595038	0.0285614	0.334385
AP005263.1	ENSG00000265257.5	chr18:9124996:9126831:clu_94063_	chr18	9102736	9254346	+	gene	rs35932057	8985851	-116885	C	T	0.0785	6.17936e-05	0.105103	-0.826989	0.200398	0.0286637	0.45138	NA	NA	NA	NA	NA	NA	NA	NA	NA	NA	NA	NA
AP006621.3	ENSG00000255284.2	chr11:777695:783530:clu_64129_	chr11	777578	784297	+	gene	rs7479183	801776	24198	T	G	0.5552	4.90858e-05	0.1078	-0.428949	0.102481	0.0298244	0.462124	chr11:777695:783530:clu_5992:ENSG00000255284.1	rs10678686	0.0409754	1.70246e-19	chr11:780381:783530:clu_5534:ENSG00000255284.1	rs10678686	-0.0608915	1.67563e-11	chr11:777695:783530:clu_6289:ENSG00000255284.1	rs10678686	0.0370541	5.91636e-49
AP1AR	ENSG00000138660.12	chr4:112265067:112265734:clu_27790_+	chr4	112231740	112273110	+	gene	rs13148353	112431472	199732	A	G	0.6541	0.000327808	0.0854298	0.37508	0.101916	0.08842	0.740018	chr4:112260862:112265009:clu_37725:ENSG00000138660.11	rs561452152	0.0647704	0.406294	chr4:112260862:112265009:clu_35286:ENSG00000138660.11	rs28366747	0.13091	0.687362	chr4:112260862:112262988:clu_39360:ENSG00000138660.11	rs79102676	-0.020983	0.245573
AP1B1	ENSG00000100280.16	chr22:29363106:29367207:clu_106458_-	chr22	29327680	29423179	-	gene	rs145126493	29421700	-33117	C	T	0.0727	0.00029743	0.0865816	0.713221	0.192381	0.0680396	0.670603	chr22:29329720:29330378:clu_25605:ENSG00000100280.16	rs3788411	0.0305058	2.13774e-05	chr22:29328895:29330378:clu_24007:ENSG00000100280.16	rs3788411	-0.0366456	0.592556	chr22:29328895:29330378:clu_26492:ENSG00000100280.16	rs2071578	0.0169153	0.00136688
AP1G1	ENSG00000166747.12	chr16:71771252:71773221:clu_84601_-	chr16	71729000	71809201	-	gene	rs12926408	71960552	-151351	G	C	0.2558	0.000205495	0.0909555	0.469914	0.123371	0.0360882	0.508961	chr16:71745614:71746588:clu_16701:ENSG00000166747.12	rs292922	-0.0931094	0.111454	chr16:71748378:71749894:clu_15690:ENSG00000166747.12	rs1798509	-0.0472312	0.67627	chr16:71808677:71808763:clu_17330:ENSG00000166747.12	rs60809176	0.016302	0.310781
AP1G2	ENSG00000213983.12	chr14:23561431:23561512:clu_77263_-	chr14	23559565	23568070	-	gene	rs17184157	23512805	55265	C	T	0.1017	5.0031e-05	0.107577	-0.805302	0.19262	0.0172271	0.334431	chr14:23565701:23566064:clu_19424:ENSG00000213983.11	rs140983547	0.0836291	0.255072	chr14:23565701:23566064:clu_18164:ENSG00000213983.11	rs140983547	0.117007	0.688847	chr14:23565892:23566064:clu_20150:ENSG00000213983.11	rs77436356	0.0671204	0.0169863
AP1M1	ENSG00000072958.8	chr19:16198068:16203459:clu_99764_	chr19	16197578	16245907	+	gene	rs56048456	15976504	-221350	G	A	0.1308	0.000927266	0.0730885	-0.461447	0.136469	0.284088	0.971821	chr19:16228208:16233493:clu_22139:ENSG00000072958.8	rs111755299	0.0353747	2.91201e-10	chr19:16209177:16226421:clu_20781:ENSG00000072958.8	rs34660272	0.046923	0.335386	chr19:16228208:16233493:clu_22976:ENSG00000072958.8	rs12461400	0.0264521	2.75589e-14
AP1S1	ENSG00000106367.15	chr7:101154517:101156594:clu_46610_+	chr7	101154456	101161596	+	gene	rs62465624	101372392	217936	C	T	0.25	0.00122874	0.0697418	-0.360619	0.109375	0.287518	0.97399	chr7:101157485:101159059:clu_30218:ENSG00000106367.13	rs34001490	0.013448	0.491505	chr7:101157485:101159059:clu_28333:ENSG00000106367.13	rs17495590	-0.0823567	0.720363	chr7:101157485:101159059:clu_31358:ENSG00000106367.13	rs36005187	-0.0105559	0.452147
AP1S3	ENSG00000152056.17	chr2:223776009:223777691:clu_15323_-	chr2	223751686	223838027	-	gene	rs10193487	223767043	70984	G	A	0.3837	0.00147819	0.0675438	0.363372	0.112121	0.269776	0.963703	NA	NA	NA	NA	chr2:223847535:223855778:clu_42402:ENSG00000152056.16	rs11904322	0.0271741	0.631322	NA	NA	NA	NA
AP2A1	ENSG00000196961.12	chr19:49802141:49802949:clu_101264_+	chr19	49766968	49807113	+	gene	rs73057955	49554828	-212173	C	T	0.061	0.000177554	0.0926819	-0.465398	0.120927	0.133777	0.840309	chr19:49792064:49792991:clu_23716:ENSG00000196961.12	rs55846117	-0.0536796	0.539401	chr19:49802141:49802949:clu_22245:ENSG00000196961.12	rs760643284	-0.177923	0.453026	chr19:49767200:49781757:clu_24561:ENSG00000196961.12	rs36125630	-0.0156235	0.00124059
AP2A2	ENSG00000183020.13	chr11:1009817:1010548:clu_64160_+	chr11	924894	1012245	+	gene	rs17155655	911444	-13450	T	C	0.061	0.000400182	0.0830657	-0.627241	0.173065	0.19899	0.917065	chr11:972255:977095:clu_6023:ENSG00000183020.13	rs932826076	0.0741947	0.570197	chr11:993121:993284:clu_5571:ENSG00000183020.13	rs34972554	0.413008	0.0778943	chr11:959505:972062:clu_6318:ENSG00000183020.13	rs11246321	0.0276824	0.193957
AP2B1	ENSG00000006125.18	chr17:35641975:35650530:clu_92109_+	chr17	35578046	35726413	+	gene	rs9896228	35358545	-219501	C	T	0.3285	0.000224255	0.0899229	0.392919	0.103806	0.0581346	0.628816	chr17:35598335:35605705:clu_12487:ENSG00000006125.17	rs7208672	-0.0211972	0.526928	chr17:35598335:35600937:clu_11693:ENSG00000006125.17	rs1409236098	0.180114	0.593304	chr17:35598335:35600937:clu_12938:ENSG00000006125.17	rs225302	0.0165636	4.63617e-06
AP2M1	ENSG00000161203.13	chr3:184180251:184180849:clu_22669_+	chr3	184174689	184184091	+	gene	rs80311266	184398820	224131	C	T	0.0785	0.000135207	0.0958966	-0.544527	0.138849	0.0427054	0.552387	chr3:184180251:184180645:clu_41430:ENSG00000161203.13	rs34611203	-0.0207846	0.197799	chr3:184180650:184180849:clu_38762:ENSG00000161203.13	rs35997348	-0.034322	0.161002	chr3:184180251:184180645:clu_43278:ENSG00000161203.13	rs115148262	-0.0336204	0.0442869
AP2S1	ENSG00000042753.11	chr19:46846142:46850134:clu_98036_-	chr19	46838136	46850992	-	gene	rs8112213	46840786	10060	C	T	0.1948	0.00159395	0.0666473	0.401246	0.124698	0.313895	0.984	chr19:46839578:46845993:clu_23461:ENSG00000042753.11	rs312185	-0.0134864	0.589418	chr19:46838799:46839465:clu_21997:ENSG00000042753.11	rs534492619	0.185595	0.497632	chr19:46846142:46850134:clu_24305:ENSG00000042753.11	rs410629	-0.0124804	0.0335922
AP3B1	ENSG00000132842.13	chr5:78003055:78015410:clu_32126_-	chr5	78000525	78294755	-	gene	rs10805919	78297100	-2402	T	C	0.2791	0.000320769	0.0856869	-0.458151	0.124284	0.0390042	0.529207	chr5:78267595:78294452:clu_34861:ENSG00000132842.13	rs79936938	-0.116443	0.291428	chr5:78181662:78216055:clu_32629:ENSG00000132842.13	rs140287677	-0.199972	0.668706	chr5:78116234:78128030:clu_36336:ENSG00000132842.13	rs3933483	0.0133113	0.438085
AP3D1	ENSG00000065000.18	chr19:2127201:2129090:clu_95941_-	chr19	2100988	2164468	-	gene	rs10423642	2058816	105652	T	C	0.1366	0.000507465	0.0802484	0.505988	0.142257	0.171613	0.885429	chr19:2137807:2138619:clu_21163:ENSG00000065000.15	rs78266449	-0.0424196	0.333008	chr19:2115418:2115538:clu_19818:ENSG00000065000.15	rs184161968	-0.242176	0.245608	chr19:2137807:2138623:clu_21986:ENSG00000065000.15	rs758287	0.0203313	1.20214e-06
AP3M1	ENSG00000185009.12	chr10:74138382:74150755:clu_60283_-	chr10	74120255	74151063	-	gene	rs80047898	73936887	213955	T	A	0.0552	0.00353984	0.0571645	-0.633728	0.213734	0.194618	0.912516	chr10:74138931:74150755:clu_10042:ENSG00000185009.12	rs200677418	-0.0614464	0.000751027	chr10:74124524:74126126:clu_9412:ENSG00000185009.12	rs11000560	0.0636769	0.639783	chr10:74138382:74150755:clu_10423:ENSG00000185009.12	rs200677418	0.0633394	2.54696e-09
AP3M2	ENSG00000070718.12	chr8:42154960:42157941:clu_50335_+	chr8	42152946	42171673	+	gene	rs543719041	42192002	39056	C	T	0.2674	0.00272277	0.0602817	-0.423911	0.138994	0.181884	0.897059	chr8:42167371:42167666:clu_54421:ENSG00000070718.11	rs117778081	-0.0546948	0.280615	chr8:42162418:42165071:clu_50860:ENSG00000070718.11	rs1134512	-0.032798	0.693533	chr8:42154960:42157941:clu_56898:ENSG00000070718.11	rs143220262	-0.0552976	0.0944158
AP3S1	ENSG00000177879.16	chr5:115853014:115866670:clu_35074_+	chr5	115841592	115914081	+	gene	rs171809	115851202	9610	T	C	0.3663	3.2219e-07	0.16531	0.570412	0.106443	0.000270306	0.0128524	chr5:115866761:115870017:clu_35230:ENSG00000177879.15	rs114206570	-0.0667711	0.522459	chr5:115902992:115913362:clu_32963:ENSG00000177879.15	rs71899388	-0.0992145	0.693479	chr5:115902992:115913362:clu_36731:ENSG00000177879.15	rs146898106	-0.0340166	0.391981
AP3S2	ENSG00000157823.17	chr15:89877424:89888521:clu_80482_-	chr15	89830599	89894638	-	gene	rs8031576	89836982	57656	C	A	0.7297	3.30901e-10	0.239072	0.764001	0.113192	4.82262e-07	4.58125e-05	chr15:89877424:89888521:clu_18999:ENSG00000157823.16	rs5814403	0.0407117	1.15086e-14	chr15:89877424:89888521:clu_17755:ENSG00000157823.16	rs8026131	0.0540564	0.000108766	chr15:89871546:89888521:clu_19697:ENSG00000157823.16	rs12440156	-0.0392369	1.94259e-42
AP4B1	ENSG00000134262.13	chr1:113896465:113897840:clu_2750_-	chr1	113894194	113905201	-	gene	rs1053135	114091863	-186662	T	C	0.3721	0.00033832	0.0850559	-0.449105	0.122323	0.0702825	0.67968	chr1:113896038:113897840:clu_48751:ENSG00000134262.12	rs1217423	-0.0297871	2.01424e-07	chr1:113896038:113897840:clu_45575:ENSG00000134262.12	rs34836721	-0.0500958	3.71355e-05	chr1:113896038:113897840:clu_50904:ENSG00000134262.12	rs1217400	-0.0269505	1.70966e-18
AP4E1	ENSG00000081014.11	chr15:50908928:50912078:clu_81460_+	chr15	50908672	51005895	+	gene	rs7182282	51068667	159995	T	G	0.2442	6.03143e-05	0.105387	0.486745	0.117772	0.00971224	0.229742	chr15:51001183:51002502:clu_18011:ENSG00000081014.10	rs2470188	-0.0849011	0.113824	chr15:51001183:51002502:clu_16842:ENSG00000081014.10	rs2305721	-0.170131	0.215292	chr15:50948159:50949826:clu_18637:ENSG00000081014.10	rs3751591	0.0145854	0.106949
AP4M1	ENSG00000221838.10	chr7:100104154:100105240:clu_46519_+	chr7	100101549	100110345	+	gene	rs112698075	100351036	249487	T	G	0.2326	0.00209185	0.0634149	-0.371596	0.118594	0.179695	0.894836	chr7:100101989:100102675:clu_30106:ENSG00000221838.9	rs999885	0.0164309	0.397983	chr7:100101989:100102675:clu_28218:ENSG00000221838.9	rs3779047	0.0382168	0.010238	chr7:100101989:100102675:clu_31239:ENSG00000221838.9	rs4729571	0.0159084	4.04137e-05
AP4S1	ENSG00000100478.15	chr14:31072973:31080573:clu_75631_+	chr14	31025106	31130996	+	gene	rs78887774	30838952	-186154	A	T	0.0988	1.43683e-05	0.12211	-0.811288	0.180649	0.00541907	0.150955	chr14:31025787:31066126:clu_19585:ENSG00000100478.14	rs78976840	-0.0382832	0.308276	chr14:31080584:31092907:clu_18318:ENSG00000100478.14	rs17096393	-0.127181	0.697354	chr14:31069929:31072905:clu_20313:ENSG00000100478.14	rs2064768	-0.0116678	0.433209
AP5B1	ENSG00000254470.3	chr11:65720417:65720587:clu_62754_	chr11	65773898	65780976	-	gene	rs622614	65895768	-114792	T	C	0.718	0.000887726	0.0736064	0.365792	0.107768	0.117778	0.813084	NA	NA	NA	NA	NA	NA	NA	NA	NA	NA	NA	NA
AP5M1	ENSG00000053770.12	chr14:57274437:57280195:clu_76004_+	chr14	57268924	57298742	+	gene	rs79945824	57130012	-138912	A	G	0.0552	0.000609374	0.0780761	0.701894	0.200298	0.107521	0.791061	chr14:57269388:57274244:clu_19946:ENSG00000053770.11	rs10134968	0.0223592	0.510905	chr14:57280422:57282089:clu_18661:ENSG00000053770.11	rs1954050	-0.0281842	0.587948	chr14:57280422:57282089:clu_20706:ENSG00000053770.11	rs1189273	0.0100659	0.389071
AP5S1	ENSG00000125843.11	chr20:3854741:3861332:clu_101975_+	chr20	3820524	3828838	+	gene	rs4815620	3852877	32353	C	T	0.5727	0.000229444	0.0896523	-0.442048	0.116979	0.0814165	0.718473	chr20:3820758:3822102:clu_26664:ENSG00000125843.10	rs1764992	-0.0149545	0.563017	chr20:3820758:3822102:clu_25018:ENSG00000125843.10	rs927091	0.0303967	0.354554	chr20:3820758:3822102:clu_27561:ENSG00000125843.10	rs1849520	-0.029649	0.208712
AP5Z1	ENSG00000242802.9	chr7:4784371:4784908:clu_44930_	chr7	4775615	4794397	+	gene	rs62449978	4547075	-228540	C	T	0.2994	0.000257217	0.0883008	-0.414372	0.110573	0.0859116	0.732758	chr7:4781312:4783316:clu_28682:ENSG00000242802.6	rs77890266	0.0934631	1.09691e-05	chr7:4781754:4782796:clu_26915:ENSG00000242802.6	rs78250962	0.0770063	0.582625	chr7:4781312:4783316:clu_29700:ENSG00000242802.6	rs150388621	0.0789487	1.20268e-10
APAF1	ENSG00000120868.13	chr12:98699569:98703371:clu_71888_+	chr12	98645141	98735433	+	gene	rs524857	98857224	211934	C	T	0.2733	2.96846e-05	0.113676	0.501467	0.116284	0.0105909	0.242804	chr12:98649684:98659160:clu_4872:ENSG00000120868.13	rs56287109	0.0646069	0.454564	chr12:98662806:98665553:clu_4480:ENSG00000120868.13	rs2304006	0.0375566	0.716497	chr12:98725540:98727173:clu_5164:ENSG00000120868.13	rs10860278	-0.0112064	0.301245
APBA1	ENSG00000107282.8	chr9:69457139:69467823:clu_52472_	chr9	69427532	69672371	-	gene	rs199935564	69477426	194945	C	G	0.593	0.00042847	0.0822558	0.409014	0.113457	0.0862433	0.733519	chr9:69431398:69432536:clu_51991:ENSG00000107282.7	rs4745014	0.0567355	0.418837	chr9:69457139:69467823:clu_48583:ENSG00000107282.7	rs10868348	-0.0300248	0.688041	chr9:69449796:69452122:clu_54322:ENSG00000107282.7	rs10780934	-0.0134809	0.399659
APBA2	ENSG00000034053.14	chr15:28838822:28846739:clu_80868_+	chr15	28884483	29118315	+	gene	rs7403203	29017157	132674	G	C	0.9157	0.00130222	0.0690511	-0.664332	0.202572	0.24819	0.952222	NA	NA	NA	NA	NA	NA	NA	NA	NA	NA	NA	NA
APBA3	ENSG00000011132.12	chr19:3754340:3759561:clu_96040_-	chr19	3750772	3761692	-	gene	rs61283267	3921625	-159933	T	C	0.3081	0.00027484	0.0875166	0.433898	0.116351	0.109697	0.795863	chr19:3754340:3759689:clu_21294:ENSG00000011132.11	rs147399106	0.115423	0.359304	chr19:3751553:3752508:clu_19941:ENSG00000011132.11	rs139445863	-0.165128	0.246646	chr19:3753926:3754019:clu_22121:ENSG00000011132.11	rs147608420	-0.0419119	0.0354565
APBB1	ENSG00000166313.19	chr11:6396215:6400989:clu_61597_-	chr11	6395124	6419414	-	gene	rs4237778	6532839	-113425	C	T	0.5785	0.000731453	0.0759073	0.332726	0.0964091	0.207766	0.923965	chr11:6395701:6395786:clu_6193:ENSG00000166313.18	rs1800606	0.0615297	1.80126e-25	chr11:6395701:6395786:clu_5739:ENSG00000166313.18	rs2682093	-0.0714025	2.38158e-06	chr11:6397808:6400989:clu_6480:ENSG00000166313.18	rs145132025	0.0597646	0.202746
APBB1IP	ENSG00000077420.16	chr10:26501111:26503197:clu_56908_+	chr10	26438341	26567803	+	gene	rs10829011	26488290	49949	T	C	0.407	0.00366176	0.0567625	0.296664	0.100429	0.568418	0.999966	chr10:26501111:26503197:clu_9329:ENSG00000077420.15	rs76290524	-0.0626133	0.0842053	chr10:26496391:26500819:clu_8734:ENSG00000077420.15	rs12571688	-0.165234	0.414788	chr10:26503274:26511747:clu_9685:ENSG00000077420.15	rs140717619	-0.0318444	0.451712
APBB2	ENSG00000163697.17	chr4:41143142:41216506:clu_29265_-	chr4	40810027	41216714	-	gene	rs4351058	41216537	177	C	G	0.2355	8.77877e-09	0.20468	-0.714278	0.116927	1.05097e-05	0.000731826	chr4:40830577:40856985:clu_36982:ENSG00000163697.16	rs56314731	-0.0261251	0.453307	chr4:40893411:40934456:clu_34595:ENSG00000163697.16	rs28502116	-0.190616	0.595058	chr4:41143142:41216506:clu_38561:ENSG00000163697.16	rs13152103	-0.0192121	4.97739e-05
APBB3	ENSG00000113108.19	chr5:140561701:140562100:clu_32837_-	chr5	140558268	140564781	-	gene	rs568392446	140491094	73687	A	G	0.311	0.00137209	0.0684296	-0.419492	0.128536	0.0885067	0.740233	chr5:140563915:140564197:clu_35582:ENSG00000113108.19	rs13179861	0.0192895	0.501428	chr5:140560526:140560639:clu_33294:ENSG00000113108.19	rs17119367	0.0366174	0.481596	chr5:140562723:140563594:clu_37090:ENSG00000113108.19	rs112774445	-0.0138033	0.381319
APC	ENSG00000134982.17	chr5:112835165:112837553:clu_35050_+	chr5	112707498	112846239	+	gene	rs2464805	112766096	58598	C	A	0.6802	0.00013918	0.0955552	-0.398354	0.101777	0.0350975	0.50285	chr5:112707882:112754873:clu_35189:ENSG00000134982.16	rs78422241	0.0488942	0.181216	chr5:112821991:112823307:clu_32928:ENSG00000134982.16	rs72798061	0.0680542	0.591341	chr5:112821991:112823307:clu_36693:ENSG00000134982.16	rs10064163	-0.0117291	0.0663461
APCDD1	ENSG00000154856.13	chr18:10455039:10471530:clu_94086_+	chr18	10454635	10489949	+	gene	rs206531	10393848	-60787	T	A	0.6686	0.00585677	0.0511945	-0.246514	0.0881321	0.869889	0.999966	chr18:10455039:10471530:clu_24438:ENSG00000154856.12	rs693304	-0.0288131	2.49525e-07	chr18:10455039:10471530:clu_22926:ENSG00000154856.12	rs948355	-0.0426395	0.00200414	chr18:10455039:10471530:clu_25276:ENSG00000154856.12	rs539412	-0.0232969	6.99885e-14
APEH	ENSG00000164062.13	chr3:49674413:49675694:clu_20802_+	chr3	49674014	49683971	+	gene	rs77567985	49905767	231753	G	A	0.0756	5.86423e-05	0.105717	0.859229	0.207535	0.00529496	0.14809	chr3:49677633:49678852:clu_39565:ENSG00000164062.12	rs2518797	-0.0614321	0.179436	chr3:49676219:49676609:clu_36996:ENSG00000164062.12	rs62262960	0.0454885	0.673286	chr3:49689606:49691130:clu_41296:ENSG00000164062.12	rs138073019	-0.0134227	0.100955
APEX1	ENSG00000100823.12	chr14:20455328:20455578:clu_75388_+	chr14	20455191	20457772	+	gene	rs11625681	20242178	-213013	C	T	0.343	8.97359e-05	0.100723	0.424362	0.105302	0.0619589	0.645001	chr14:20456860:20457078:clu_19263:ENSG00000100823.11	rs7143865	0.0471963	0.431841	chr14:20456101:20456668:clu_18002:ENSG00000100823.11	rs1192701800	0.0880059	0.706582	chr14:20456860:20456991:clu_19984:ENSG00000100823.11	rs10438066	-0.0264757	0.412158
APH1A	ENSG00000117362.13	chr1:150267991:150268698:clu_3857_-	chr1	150265399	150269580	-	gene	rs374089746	150229298	40282	C	T	0.468	0.00591879	0.0510699	0.388449	0.139055	0.31746	0.985251	chr1:150268127:150268698:clu_49101:ENSG00000117362.12	rs61321900	-0.0223646	0.527237	chr1:150267478:150267716:clu_45878:ENSG00000117362.12	rs139378819	0.0670539	0.690694	chr1:150267478:150268698:clu_51297:ENSG00000117362.12	rs12023231	-0.014167	0.4175
APH1B	ENSG00000138613.14	chr15:63302472:63305614:clu_81645_+	chr15	63276018	63309126	+	gene	rs75530524	63381381	105363	A	T	0.0552	0.00105786	0.0715221	-0.645464	0.193132	0.239561	0.945339	chr15:63286628:63302345:clu_18239:ENSG00000138613.13	rs76530403	-0.0282148	0.473314	chr15:63286628:63302345:clu_17036:ENSG00000138613.13	rs12906059	0.176723	0.241379	chr15:63279331:63286558:clu_18885:ENSG00000138613.13	rs56117020	0.0264293	0.382877
API5	ENSG00000166181.13	chr11:43335994:43342433:clu_64740_+	chr11	43311963	43344529	+	gene	rs995034	43538809	226846	C	T	0.3721	0.00186287	0.0647933	0.329256	0.103881	0.254318	0.956609	chr11:43335994:43342433:clu_6698:ENSG00000166181.12	rs150638064	0.0338683	0.527263	chr11:43312196:43318421:clu_6204:ENSG00000166181.12	rs184626809	0.139548	0.521538	chr11:43318482:43318640:clu_6989:ENSG00000166181.12	rs12274272	0.0479997	0.19437
APIP	ENSG00000149089.13	chr11:34895110:34916228:clu_62014_-	chr11	34853094	34916379	-	gene	rs72912924	34935087	-18708	A	G	0.25	1.83369e-15	0.354391	-0.997269	0.111782	3.18222e-11	6.36314e-09	chr11:34890552:34916228:clu_6669:ENSG00000149089.12	rs72928507	0.0767871	6.01421e-106	chr11:34895110:34916228:clu_6179:ENSG00000149089.12	rs72928507	-0.0913867	1.85684e-17	chr11:34890552:34916228:clu_6963:ENSG00000149089.12	rs72928507	0.0641879	3.16149e-187
APLF	ENSG00000169621.10	chr2:68513680:68515585:clu_16774_+	chr2	68467572	68655862	+	gene	rs72896005	68392174	-75398	C	T	0.0821	0.000103556	0.0990379	0.825712	0.206822	0.0218988	0.387697	chr2:68513680:68526061:clu_42931:ENSG00000169621.9	rs141250842	-0.0768131	0.404276	chr2:68513680:68515585:clu_40150:ENSG00000169621.9	rs77712266	0.127656	0.70745	chr2:68467827:68490190:clu_44845:ENSG00000169621.9	rs10153623	-0.0117328	0.299139
APLP1	ENSG00000105290.12	chr19:35877825:35878082:clu_100380_+	chr19	35867899	35879791	+	gene	rs7250364	36098240	230341	T	C	0.718	0.00154205	0.0670409	-0.380344	0.11783	0.264068	0.961301	chr19:35877825:35878082:clu_22759:ENSG00000105290.11	rs879786619	0.0332022	0.540023	chr19:35878108:35878584:clu_21316:ENSG00000105290.11	rs2285511	0.0329199	0.554306	chr19:35877825:35878085:clu_23597:ENSG00000105290.11	rs3826999	-0.0115889	0.432862
APLP2	ENSG00000084234.17	chr11:130123779:130126700:clu_66847_+	chr11	130068147	130144811	+	gene	rs3886745	130123537	55390	C	T	0.1017	8.08738e-07	0.154995	-0.640241	0.124145	0.000522188	0.0224337	chr11:130122513:130126700:clu_8906:ENSG00000084234.16	rs1380078	0.0417966	9.57737e-07	chr11:130122513:130126700:clu_8328:ENSG00000084234.16	rs3886744	0.104855	0.0318857	chr11:130122513:130126700:clu_9224:ENSG00000084234.16	rs1380078	0.03865	5.2049e-18
APMAP	ENSG00000101474.12	chr20:24964022:24968892:clu_103540_-	chr20	24962925	24992751	-	gene	rs45469992	24949585	43166	G	A	0.0698	0.00726291	0.0486496	-0.541532	0.198871	0.539682	0.999966	chr20:24984019:24992594:clu_26899:ENSG00000101474.11	rs6050338	-0.032666	0.522279	chr20:24964022:24969526:clu_25216:ENSG00000101474.11	rs61133361	-0.155348	0.687514	chr20:24971576:24973645:clu_27827:ENSG00000101474.11	rs75283766	-0.0225798	0.0872277
APOB	ENSG00000084674.14	chr2:21004675:21005080:clu_11909_-	chr2	21001429	21044073	-	gene	rs13016234	20909170	134903	T	G	0.0872	0.0248004	0.0342622	0.381796	0.168333	0.93287	0.999966	NA	NA	NA	NA	NA	NA	NA	NA	NA	NA	NA	NA
APOBEC3A	ENSG00000128383.13	chr22:39086567:39087011:clu_108098_+	chr22	38952741	38992778	+	gene	rs760484	38817484	-135257	T	C	0.4535	0.00152825	0.0671478	0.307896	0.0953039	0.298859	0.97868	chr22:38961681:38962098:clu_26002:ENSG00000128383.12	rs150669775	0.0746867	0.298676	NA	NA	NA	NA	NA	NA	NA	NA
APOBEC3B	ENSG00000179750.16	chr22:39086567:39087011:clu_108098_+	chr22	38982347	38992804	+	gene	rs760484	38817484	-164863	T	C	0.4535	0.00152825	0.0671478	0.307896	0.0953039	0.305848	0.980946	NA	NA	NA	NA	NA	NA	NA	NA	NA	NA	NA	NA
APOBEC3C	ENSG00000244509.4	chr22:39014379:39022822:clu_108099_	chr22	39014257	39020352	+	gene	rs35994173	38961576	-52681	C	T	0.1512	0.000453064	0.0815938	-0.562103	0.156611	0.119786	0.816545	chr22:39015698:39017766:clu_26003:ENSG00000244509.3	rs139257261	0.107496	0.0693419	chr22:39014379:39017766:clu_24390:ENSG00000244509.3	rs75796279	0.156378	0.603794	chr22:39014379:39015595:clu_26904:ENSG00000244509.3	rs12166894	-0.00952259	0.392835
APOBEC3D	ENSG00000243811.10	chr22:39014379:39022822:clu_108099_+	chr22	39021113	39033277	+	gene	rs35994173	38961576	-59537	C	T	0.1512	0.000453064	0.0815938	-0.562103	0.156611	0.12173	0.819247	chr22:39025671:39029363:clu_26004:ENSG00000243811.8	rs145252036	0.047606	0.510905	chr22:39025671:39029363:clu_24392:ENSG00000243811.8	rs2003809	-0.0297554	0.525715	NA	NA	NA	NA
APOBEC3F	ENSG00000128394.17	chr22:39043090:39044083:clu_108103_+	chr22	39040604	39055972	+	gene	rs10427613	39073554	32950	C	T	0.0756	0.00383809	0.0562043	0.628124	0.213755	0.569224	0.999966	chr22:39043090:39044083:clu_26007:ENSG00000128394.16	rs6001391	-0.0191347	0.0208894	chr22:39043090:39044941:clu_24393:ENSG00000128394.16	rs139553336	-0.028082	0.485417	chr22:39043090:39044083:clu_26900:ENSG00000128394.16	rs5757442	-0.0120064	0.0229856
APOBEC3G	ENSG00000239713.9	chr22:39083884:39086279:clu_108104_	chr22	39077067	39087743	+	gene	rs11089947	39325557	248490	A	G	0.157	0.00412574	0.0553467	-0.457408	0.156931	0.590034	0.999966	chr22:39077378:39080933:clu_26011:ENSG00000239713.8	rs2294367	0.0183543	0.197288	chr22:39077378:39078932:clu_24394:ENSG00000239713.8	rs2284076	0.0375593	0.549411	chr22:39077378:39078932:clu_26901:ENSG00000239713.8	rs35361451	0.0168027	0.375262
APOBEC3H	ENSG00000100298.15	chr22:39100428:39101237:clu_108107_+	chr22	39097224	39104067	+	gene	rs8135342	38944215	-153009	T	C	0.7267	0.012456	0.0422952	0.334745	0.132282	0.90544	0.999966	NA	NA	NA	NA	NA	NA	NA	NA	NA	NA	NA	NA
APOC1	ENSG00000130208.9	chr19:44914949:44916190:clu_100904_	chr19	44914247	44919349	+	gene	rs73045696	44939831	25584	G	C	0.3576	0.00116287	0.0703969	-0.382695	0.115489	0.263993	0.961301	chr19:44916325:44919173:clu_23296:ENSG00000130208.9	rs187884946	-0.0342115	0.578878	chr19:44914949:44919173:clu_21850:ENSG00000130208.9	rs551643023	0.314934	0.688105	chr19:44914733:44914872:clu_24139:ENSG00000130208.9	rs147489852	-0.0653576	0.0468424
APOC2	ENSG00000234906.10	chr19:44948533:44948701:clu_100909_+	chr19	44945971	44949566	+	gene	rs8113311	44822481	-123554	T	G	0.7035	0.00347696	0.0573773	0.208173	0.0700711	0.701851	0.999966	NA	NA	NA	NA	NA	NA	NA	NA	NA	NA	NA	NA
APOC4-APOC2	ENSG00000224916.9	chr19:44948533:44948701:clu_100909_	chr19	44942238	44949565	+	gene	rs8113311	44822481	-119757	T	G	0.7035	0.00347696	0.0573773	0.208173	0.0700711	0.703181	0.999966	NA	NA	NA	NA	NA	NA	NA	NA	NA	NA	NA	NA
APOD	ENSG00000189058.9	chr3:195573971:195579339:clu_26106_	chr3	195568705	195584033	-	gene	rs28363805	195794375	-210342	G	T	0.3372	0.000632501	0.0776338	0.425724	0.121863	0.290887	0.975648	NA	NA	NA	NA	NA	NA	NA	NA	NA	NA	NA	NA
APOE	ENSG00000130203.10	chr19:44905841:44906602:clu_100900_+	chr19	44905791	44909393	+	gene	rs157594	44921918	16127	T	G	0.6017	1.43174e-05	0.122151	0.394107	0.0877387	0.0105624	0.242402	chr19:44905841:44906602:clu_23292:ENSG00000130203.9	rs147684230	-0.0522142	0.579539	chr19:44905841:44906602:clu_21847:ENSG00000130203.9	rs187183066	0.117143	0.696145	chr19:44905841:44906602:clu_24137:ENSG00000130203.9	rs11667640	-0.0212456	0.241836
APOL1	ENSG00000100342.20	chr22:36253219:36254898:clu_107948_+	chr22	36253010	36267530	+	gene	rs187937779	36266677	13606	G	A	0.0523	6.32933e-05	0.104822	0.698942	0.169623	0.0445987	0.562629	chr22:36254999:36257083:clu_25826:ENSG00000100342.20	rs9607402	0.0296133	0.465722	chr22:36259856:36261596:clu_24223:ENSG00000100342.20	rs150228196	0.314438	0.0123339	chr22:36257407:36261596:clu_26729:ENSG00000100342.20	rs34405493	0.017799	0.389569
APOL2	ENSG00000128335.14	chr22:36228280:36231340:clu_106642_-	chr22	36226209	36239954	-	gene	rs74383715	36463004	-223050	A	G	0.1134	0.000186413	0.0921069	-0.490752	0.127953	0.102347	0.778351	chr22:36233455:36236596:clu_25824:ENSG00000128335.13	rs136142	-0.0298847	0.000305828	chr22:36233455:36239136:clu_24219:ENSG00000128335.13	rs145265152	0.152323	0.0128119	chr22:36233455:36239441:clu_26725:ENSG00000128335.13	rs6000214	0.0272495	4.36433e-06
APOL3	ENSG00000128284.19	chr22:36191912:36195311:clu_106640_-	chr22	36140330	36166177	-	gene	rs76217814	36093949	72228	T	C	0.1134	8.73035e-07	0.154133	-0.662371	0.128861	0.00281291	0.0912184	chr22:36145599:36160669:clu_25821:ENSG00000128284.19	rs132644	-0.0244721	0.109031	chr22:36145602:36149046:clu_24216:ENSG00000128284.19	rs76120447	0.137173	0.462263	chr22:36145599:36160669:clu_26720:ENSG00000128284.19	rs80576	-0.0174412	0.0567171
APOL4	ENSG00000100336.17	chr22:36191912:36195311:clu_106640_-	chr22	36189124	36204840	-	gene	rs76217814	36093949	110891	T	C	0.1134	8.73035e-07	0.154133	-0.662371	0.128861	0.00299821	0.0961439	NA	NA	NA	NA	chr22:36191912:36195311:clu_24217:ENSG00000100336.17	rs5750234	0.0354445	0.15167	NA	NA	NA	NA
APOL6	ENSG00000221963.6	chr22:35648623:35653604:clu_107943_	chr22	35648446	35668404	+	gene	rs5999992	35735071	86625	A	G	0.25	0.000463932	0.0813126	0.421795	0.11774	0.148574	0.86052	chr22:35648623:35656379:clu_25813:ENSG00000221963.5	rs9607220	0.0155039	0.420307	chr22:35656475:35658615:clu_24207:ENSG00000221963.5	rs57291929	-0.101517	0.703814	chr22:35648623:35656379:clu_26710:ENSG00000221963.5	rs2009930	0.00976971	0.303798
APOLD1	ENSG00000178878.12	chr12:12814224:12821208:clu_70385_+	chr12	12725917	12829975	+	gene	rs61915603	12642967	-82950	T	G	0.0494	4.90352e-05	0.107812	-0.847871	0.202553	0.0753848	0.698031	NA	NA	NA	NA	chr12:12785694:12786909:clu_3042:ENSG00000178878.12	rs10492239	0.0269617	0.645968	chr12:12785694:12786909:clu_3538:ENSG00000178878.12	rs11054869	-0.0165867	0.41215
APOM	ENSG00000204444.11	chr6:31656626:31657225:clu_39714_+	chr6	31652416	31658210	+	gene	rs534892	31796165	143749	G	C	0.0552	0.000871524	0.0738253	0.798688	0.234929	0.240976	0.946718	chr6:31652551:31656472:clu_31761:ENSG00000204444.10	rs138314754	0.0507219	0.233643	chr6:31652551:31656472:clu_29766:ENSG00000204444.10	rs7756816	0.12646	0.702985	chr6:31652551:31656472:clu_32962:ENSG00000204444.10	rs150906309	-0.0475477	0.233269
APP	ENSG00000142192.21	chr21:26000182:26021840:clu_105534_-	chr21	25880550	26171128	-	gene	rs462112	26265385	-94257	G	A	0.4244	0.000608692	0.0780894	-0.345054	0.098458	0.156909	0.871073	chr21:25982477:26000015:clu_27968:ENSG00000142192.20	rs3787636	0.0310822	0.000953097	chr21:25982477:26000015:clu_26259:ENSG00000142192.20	rs73163722	0.0410487	0.482322	chr21:25982477:26000015:clu_28960:ENSG00000142192.20	rs3787636	0.0209307	3.59454e-05
APPBP2	ENSG00000062725.10	chr17:60466459:60468439:clu_90014_-	chr17	60443158	60526242	-	gene	rs557991306	60645456	-119214	A	G	0.2153	0.00740298	0.0484239	0.583522	0.214815	0.268902	0.963365	chr17:60466459:60479148:clu_13565:ENSG00000062725.9	rs115225825	-0.0425735	0.464569	chr17:60466459:60479148:clu_12706:ENSG00000062725.9	rs73993466	-0.146406	0.696239	chr17:60454492:60456296:clu_14054:ENSG00000062725.9	rs80058081	-0.0442458	0.339266
APPL1	ENSG00000157500.12	chr3:57247477:57248193:clu_21136_+	chr3	57227726	57278105	+	gene	rs587732969	57396545	168819	T	G	0.2849	0.00631861	0.0502963	-0.321001	0.115837	0.495437	0.999966	chr3:57252311:57253682:clu_39958:ENSG00000157500.10	rs4568105	0.0152008	0.465843	chr3:57252311:57253682:clu_37366:ENSG00000157500.10	rs138465016	0.114014	0.406896	chr3:57227937:57235566:clu_41683:ENSG00000157500.10	rs7623256	-0.0263119	0.367977
APPL2	ENSG00000136044.12	chr12:105176082:105177226:clu_69052_-	chr12	105173297	105236203	-	gene	rs7294358	105286584	-50381	T	C	0.3198	0.000104592	0.0989208	-0.422786	0.105968	0.0277773	0.444167	chr12:105208199:105211230:clu_5032:ENSG00000136044.11	rs150628456	-0.0806928	0.307944	chr12:105188447:105189772:clu_4604:ENSG00000136044.11	rs58731514	-0.204713	0.639987	chr12:105195349:105195445:clu_5316:ENSG00000136044.11	rs34434425	-0.0510531	0.0489596
APRT	ENSG00000198931.11	chr16:88810556:88811550:clu_84956_-	chr16	88809339	88811937	-	gene	rs2926770	88778119	33818	A	G	0.2791	0.000385731	0.0835017	-0.424189	0.116706	0.166251	0.880937	chr16:88810148:88811550:clu_17064:ENSG00000198931.10	rs199548811	0.035532	0.0490802	chr16:88809840:88810070:clu_16011:ENSG00000198931.10	rs111504770	-0.151825	0.140775	chr16:88809706:88810070:clu_17714:ENSG00000198931.10	rs8191504	0.0708404	6.6176e-05
APTR	ENSG00000214293.9	chr7:77685328:77695896:clu_43298_	chr7	77657659	77696267	-	gene	rs2428939	77932977	-236710	G	A	0.6337	0.00525551	0.0524773	0.307045	0.108349	0.332143	0.989944	chr7:77685328:77695896:clu_29734:ENSG00000214293.8	rs848462	0.0427839	4.41148e-22	chr7:77685328:77695896:clu_27885:ENSG00000214293.8	rs35993718	-0.0660038	1.94631e-11	chr7:77685328:77695896:clu_30831:ENSG00000214293.8	rs7810273	-0.0366204	4.14688e-40
APTX	ENSG00000137074.19	chr9:32987731:32988083:clu_51939_-	chr9	32886601	33025130	-	gene	rs10738903	32964079	61051	C	T	0.4738	0.000413615	0.0826742	-0.405525	0.112179	0.0980968	0.768913	chr9:32989895:33025000:clu_51644:ENSG00000137074.18	rs1537254	-0.0264577	0.000191024	chr9:32989895:33025000:clu_48254:ENSG00000137074.18	rs10758183	-0.0430294	0.00400887	chr9:32989895:33025000:clu_53949:ENSG00000137074.18	rs2183870	0.0182737	1.7627e-07
AQP1	ENSG00000240583.12	chr7:30912293:30922066:clu_45313_+	chr7	30911694	30925517	+	gene	rs11979875	30720160	-191693	G	T	0.064	0.00663221	0.0497234	-0.324507	0.117811	0.826443	0.999966	NA	NA	NA	NA	chr7:30921838:30922066:clu_27264:ENSG00000240583.11	rs71708159	-0.0284588	0.693533	chr7:30882993:30891957:clu_30110:ENSG00000240583.11	rs2302340	0.0154767	0.00318991
AQP11	ENSG00000178301.4	chr11:77590611:77603556:clu_66034_	chr11	77589391	77610356	+	gene	rs4945178	77537866	-51525	T	C	0.3895	0.0215575	0.0358873	0.293667	0.126405	0.709494	0.999966	NA	NA	NA	NA	NA	NA	NA	NA	NA	NA	NA	NA
AQP3	ENSG00000165272.16	chr9:33442970:33443321:clu_51957_-	chr9	33441156	33447596	-	gene	rs11791640	33432411	15185	T	A	0.3605	0.00635784	0.0502231	-0.237229	0.0856727	0.760324	0.999966	NA	NA	NA	NA	NA	NA	NA	NA	NA	NA	NA	NA
AQP7	ENSG00000165269.13	chr9:33385290:33385649:clu_51955_-	chr9	33383179	33402682	-	gene	rs7031764	33598495	-195813	T	C	0.8866	0.000365644	0.0841356	-0.708965	0.194253	0.107095	0.789946	chr9:33401287:33402373:clu_51661:ENSG00000165269.12	rs557804107	-0.051257	0.318442	chr9:33385866:33386077:clu_48272:ENSG00000165269.12	rs3860993	-0.244044	0.34398	chr9:33395195:33401237:clu_53968:ENSG00000165269.12	rs16918357	-0.0371785	0.387467
AQP9	ENSG00000103569.10	chr15:58173205:58174918:clu_81565_+	chr15	58138169	58185911	+	gene	rs439471	58341985	203816	G	A	0.1395	0.000942864	0.0728902	0.546772	0.16194	0.251029	0.953932	NA	NA	NA	NA	chr15:58175036:58179128:clu_16959:ENSG00000103569.9	rs143862097	-0.115925	0.660987	NA	NA	NA	NA
AQR	ENSG00000021776.11	chr15:34942080:34944265:clu_79057_-	chr15	34851782	34969742	-	gene	rs7162658	34813682	156060	T	C	0.4099	0.000257376	0.0882935	0.319648	0.0853004	0.114154	0.805479	chr15:34886661:34890215:clu_17493:ENSG00000021776.10	rs1510377	0.018077	0.565825	chr15:34897705:34900622:clu_16370:ENSG00000021776.10	rs180844318	-0.204221	0.146842	chr15:34938813:34940899:clu_18152:ENSG00000021776.10	rs55848006	-0.0520568	0.295906
ARAP1	ENSG00000186635.14	chr11:72710587:72711430:clu_63020_-	chr11	72685069	72793599	-	gene	rs341089	72602418	191181	G	A	0.1163	1.79825e-05	0.119507	0.561993	0.126681	0.00837304	0.206322	chr11:72714321:72726620:clu_7858:ENSG00000186635.14	rs499386	-0.0358094	0.0596372	chr11:72697649:72697911:clu_7354:ENSG00000186635.14	rs149440923	-0.127485	0.25891	chr11:72695865:72696549:clu_8117:ENSG00000186635.14	rs2187494	0.0129042	0.29928
ARAP2	ENSG00000047365.12	chr4:36212454:36213243:clu_29164_-	chr4	35948221	36244514	-	gene	rs112649264	36439146	-194632	G	A	0.0523	5.66884e-05	0.106114	0.824038	0.198618	0.0212848	0.381001	chr4:36073823:36080216:clu_36899:ENSG00000047365.11	rs115834702	-0.0657814	0.300819	chr4:36147746:36148405:clu_34507:ENSG00000047365.11	rs114812795	-0.141381	0.0849527	NA	NA	NA	NA
ARAP3	ENSG00000120318.16	chr5:141680471:141682173:clu_32916_-	chr5	141653401	141682230	-	gene	rs2974699	141830328	-148098	C	T	0.1453	7.20657e-05	0.103299	0.639834	0.156552	0.0231237	0.399654	chr5:141666643:141668471:clu_35644:ENSG00000120318.15	rs143235060	0.0554595	0.214164	chr5:141654435:141655362:clu_33351:ENSG00000120318.15	rs72792370	-0.0584118	0.502749	chr5:141659926:141661684:clu_37159:ENSG00000120318.15	rs60080816	-0.0433522	0.182387
ARCN1	ENSG00000095139.14	chr11:118593698:118600625:clu_66593_+	chr11	118572390	118603033	+	gene	rs77879494	118422804	-149586	A	G	0.061	0.00321005	0.0583258	-0.537784	0.17945	0.233225	0.941069	chr11:118593698:118600625:clu_8637:ENSG00000095139.13	rs76928939	0.055457	0.530876	chr11:118572550:118583179:clu_8085:ENSG00000095139.13	rs656439	0.0471179	0.535553	chr11:118593698:118600625:clu_8947:ENSG00000095139.13	rs78039602	0.0402542	0.306563
AREG	ENSG00000109321.11	chr4:74452655:74454759:clu_27332_+	chr4	74445136	74455005	+	gene	rs7676269	74227923	-217213	A	T	0.1192	0.00206751	0.0635541	-0.545581	0.173918	0.213	0.928001	chr4:74449248:74450380:clu_37248:ENSG00000109321.10	rs16851271	-0.0287627	0.503185	chr4:74446782:74449047:clu_34844:ENSG00000109321.10	rs188995171	0.116115	0.526146	chr4:74446782:74449047:clu_38861:ENSG00000109321.10	rs77901335	-0.0240437	0.10516
AREL1	ENSG00000119682.17	chr14:74672952:74673077:clu_78081_-	chr14	74653437	74713108	-	gene	rs4899527	74620733	92384	C	G	0.4419	0.000281537	0.0872317	0.256886	0.069008	0.0921454	0.751759	chr14:74685660:74692041:clu_20303:ENSG00000119682.16	rs17782989	-0.0223119	0.324459	chr14:74698856:74712933:clu_18999:ENSG00000119682.16	rs184239419	0.136875	0.685958	chr14:74667377:74667465:clu_21097:ENSG00000119682.16	rs12895934	0.0112692	0.388459
ARF1	ENSG00000143761.16	chr1:228083352:228097078:clu_11264_+	chr1	228082660	228099212	+	gene	rs10799453	227853789	-228871	C	G	0.8692	0.000985403	0.0723656	-0.458022	0.136184	0.137972	0.845741	NA	NA	NA	NA	chr1:228082765:228097078:clu_47630:ENSG00000143761.15	rs12726986	0.153277	0.559839	chr1:228082765:228097078:clu_53201:ENSG00000143761.15	rs74229356	0.0251805	0.00295355
ARF3	ENSG00000134287.10	chr12:48922201:48923782:clu_67919_-	chr12	48935723	48957487	-	gene	rs863855	48957540	-53	T	G	0.9302	0.000770322	0.0752922	-0.503317	0.146482	0.0940002	0.757026	chr12:48939779:48940948:clu_3834:ENSG00000134287.9	rs112571696	0.092277	1.30191e-22	chr12:48939779:48940948:clu_3477:ENSG00000134287.9	rs58829932	0.0847237	0.00103535	chr12:48939779:48940948:clu_4054:ENSG00000134287.9	rs141888497	0.0617104	9.31566e-20
ARF4	ENSG00000168374.11	chr3:57584464:57597074:clu_24313_-	chr3	57571363	57598220	-	gene	rs11707555	57534418	63802	G	T	0.0814	0.00053647	0.0795888	-0.674017	0.19035	0.0493401	0.588086	chr3:57575673:57577316:clu_39959:ENSG00000168374.10	rs74284347	-0.0198981	0.378292	chr3:57577387:57583898:clu_37369:ENSG00000168374.10	rs145501308	0.102611	0.606309	chr3:57584464:57597074:clu_41690:ENSG00000168374.10	rs115891268	-0.0386695	0.201337
ARF4-AS1	ENSG00000272146.6	chr3:57559388:57559562:clu_21139_	chr3	57597531	57600927	+	gene	rs12637093	57418551	-178980	C	A	0.4331	0.00306763	0.0588648	-0.332033	0.110254	0.15791	0.871869	NA	NA	NA	NA	chr3:57600169:57600743:clu_37368:ENSG00000272146.5	rs9860863	0.0522286	0.673496	NA	NA	NA	NA
ARF5	ENSG00000004059.11	chr7:127590137:127590963:clu_46936_+	chr7	127588386	127591700	+	gene	rs17151006	127545196	-43190	A	G	0.0959	8.37091e-05	0.10154	-0.611265	0.151	0.0264601	0.432047	chr7:127588945:127589083:clu_30507:ENSG00000004059.10	rs763497816	0.0684253	0.47506	chr7:127588945:127589083:clu_28605:ENSG00000004059.10	rs138733152	0.110258	0.593304	chr7:127589163:127590066:clu_31664:ENSG00000004059.10	rs117656364	0.0247439	0.366323
ARFGAP1	ENSG00000101199.13	chr20:63286442:63287564:clu_103111_+	chr20	63272785	63289790	+	gene	rs6062449	63435393	162608	C	A	0.9302	7.669e-05	0.102569	0.770114	0.189175	0.119751	0.816514	chr20:63285713:63286366:clu_27811:ENSG00000101199.12	rs6090342	0.168841	2.02026e-05	chr20:63285713:63286366:clu_26101:ENSG00000101199.12	rs6090342	0.274199	5.82488e-07	chr20:63285713:63286366:clu_28769:ENSG00000101199.12	rs6090342	0.132549	1.3443e-18
ARFGAP2	ENSG00000149182.15	chr11:47175313:47175851:clu_62104_-	chr11	47164299	47177125	-	gene	rs11039076	47065789	111336	G	T	0.3953	0.000444342	0.0818244	-0.330305	0.0918867	0.0359821	0.50806	chr11:47172333:47175851:clu_6809:ENSG00000149182.14	rs140887381	0.0676229	0.387373	chr11:47172333:47173426:clu_6319:ENSG00000149182.14	rs117784795	-0.197321	0.543546	chr11:47172333:47173426:clu_7104:ENSG00000149182.14	rs6485671	0.013078	0.265143
ARFGAP3	ENSG00000242247.11	chr22:42808890:42817142:clu_106984_-	chr22	42796502	42858106	-	gene	rs5758987	42853029	5077	A	G	0.5901	5.42442e-21	0.45744	-0.891941	0.0806694	1.42918e-15	5.93056e-13	chr22:42808890:42817142:clu_26166:ENSG00000242247.10	rs1018448	-0.0611314	2.02144e-57	chr22:42808890:42817142:clu_24554:ENSG00000242247.10	rs5758944	-0.0803441	4.23784e-26	chr22:42808890:42817142:clu_27066:ENSG00000242247.10	rs5751386	-0.053064	1.00108e-122
ARFGEF1	ENSG00000066777.9	chr8:67204723:67211483:clu_48498_	chr8	67173511	67343781	-	gene	rs12679715	67556813	-213032	C	T	0.4971	0.00455206	0.0541804	-0.284798	0.0988181	0.27759	0.967564	chr8:67225033:67226023:clu_54644:ENSG00000066777.8	rs143226467	-0.113342	0.29861	chr8:67257816:67258085:clu_51072:ENSG00000066777.8	rs111560838	-0.162361	0.442643	chr8:67258290:67259815:clu_57147:ENSG00000066777.8	rs10108482	0.0268332	0.392835
ARFGEF2	ENSG00000124198.9	chr20:48951469:48952705:clu_102846_+	chr20	48921711	49036693	+	gene	rs6095396	49010633	88922	G	T	0.625	2.09141e-05	0.117753	-0.525292	0.119406	0.0065414	0.172663	chr20:48971354:48972326:clu_27501:ENSG00000124198.8	rs6019407	0.018	0.44869	chr20:48989684:48991040:clu_25812:ENSG00000124198.8	rs62209165	-0.0486399	0.717192	chr20:49010404:49011924:clu_28460:ENSG00000124198.8	rs6067053	-0.0113799	0.381064
ARFGEF3	ENSG00000112379.9	chr6:138245591:138253880:clu_41279_	chr6	138161939	138344663	+	gene	rs10499198	137945294	-216645	C	T	0.2616	0.000290621	0.0868557	-0.471577	0.126981	0.0823815	0.721227	NA	NA	NA	NA	NA	NA	NA	NA	NA	NA	NA	NA
ARFIP1	ENSG00000164144.16	chr4:152882880:152888133:clu_28207_+	chr4	152779937	152918463	+	gene	rs6839480	152761745	-18192	A	G	0.3953	1.73666e-06	0.146352	-0.533665	0.107035	0.000701451	0.0287204	chr4:152885666:152888133:clu_38127:ENSG00000164144.15	rs28368477	0.071709	0.20675	chr4:152829726:152863606:clu_35639:ENSG00000164144.15	rs191716622	-0.176179	0.600459	chr4:152780226:152829625:clu_39798:ENSG00000164144.15	rs62319959	0.0272209	0.172585
ARFIP2	ENSG00000132254.12	chr11:6478652:6478738:clu_61614_-	chr11	6474683	6481479	-	gene	rs17821052	6450492	30987	T	G	0.186	0.000925562	0.0731103	0.4459	0.131849	0.258982	0.958963	chr11:6477892:6478041:clu_6208:ENSG00000132254.12	rs2682123	0.041146	0.533518	chr11:6477268:6477718:clu_5751:ENSG00000132254.12	rs75998566	-0.0905274	0.277054	chr11:6480068:6481231:clu_6501:ENSG00000132254.12	rs16914023	0.0529041	0.028019
ARFRP1	ENSG00000101246.20	chr20:63707092:63707867:clu_104447_-	chr20	63698642	63708025	-	gene	rs1741617	63497268	210757	T	C	0.3343	2.13986e-05	0.117487	-0.496314	0.112964	0.0119282	0.262899	chr20:63700702:63701190:clu_27845:ENSG00000101246.19	rs62217797	-0.0315844	0.0120047	chr20:63707097:63707810:clu_26131:ENSG00000101246.19	rs35143638	0.0763938	0.696239	chr20:63700702:63701190:clu_28812:ENSG00000101246.19	rs41309931	-0.0268794	0.000250182
ARG2	ENSG00000081181.8	chr14:67642363:67645643:clu_76194_	chr14	67619920	67651708	+	gene	rs10483804	67750334	130414	C	T	0.125	0.0142984	0.0406777	0.442674	0.178527	0.900662	0.999966	chr14:67642363:67645643:clu_20123:ENSG00000081181.7	rs57040446	-0.0625142	0.57054	NA	NA	NA	NA	chr14:67645802:67646644:clu_20908:ENSG00000081181.7	rs17184650	-0.0176374	0.0820358
ARGLU1	ENSG00000134884.15	chr13:106557616:106559432:clu_73884_-	chr13	106541673	106568137	-	gene	rs79977118	106718787	-150650	T	G	0.1134	0.000389886	0.0833747	0.596762	0.164322	0.106017	0.787265	chr13:106559657:106561832:clu_2701:ENSG00000134884.13	rs141089132	0.0816911	0.33877	chr13:106559657:106567573:clu_2427:ENSG00000134884.13	rs11069649	0.0401525	0.557186	chr13:106559657:106567573:clu_2868:ENSG00000134884.13	rs139196179	-0.0438758	0.371163
ARHGAP1	ENSG00000175220.12	chr11:46696156:46700551:clu_62076_-	chr11	46677080	46700619	-	gene	rs75439556	46775991	-75372	C	A	0.0581	0.00128925	0.0691701	-0.807971	0.246143	0.0658433	0.661697	chr11:46696156:46697021:clu_6797:ENSG00000175220.11	rs11821450	0.01657	0.419513	chr11:46679225:46679365:clu_6304:ENSG00000175220.11	rs72910071	-0.057034	0.641294	chr11:46696156:46700551:clu_7088:ENSG00000175220.11	rs113665713	-0.0160497	0.257409
ARHGAP10	ENSG00000071205.12	chr4:147847222:147854676:clu_28149_+	chr4	147732063	148072776	+	gene	rs10004850	147838362	106299	T	C	0.1337	7.71553e-05	0.102498	0.59643	0.146567	0.01544	0.311366	chr4:147822957:147847151:clu_38083:ENSG00000071205.11	rs76406342	0.0717039	0.502711	chr4:147854842:147857553:clu_35606:ENSG00000071205.11	rs143433223	0.177121	0.442643	chr4:147854842:147857553:clu_39754:ENSG00000071205.11	rs1013842	-0.0175207	0.0651052
ARHGAP11A	ENSG00000198826.11	chr15:32629762:32632979:clu_80973_+	chr15	32615144	32639941	+	gene	rs117917541	32503633	-111511	G	A	0.2064	0.0179634	0.0380105	-0.357722	0.14945	0.965346	0.999966	NA	NA	NA	NA	chr15:32629762:32632979:clu_16315:ENSG00000198826.10	rs146611697	-0.107381	0.530585	NA	NA	NA	NA
ARHGAP11B	ENSG00000284906.1	chr15:30641617:30644639:clu_80925_	chr15	30624548	30685606	+	gene	rs79485126	30776594	152046	G	A	0.1017	0.0067378	0.0495366	0.508062	0.184815	0.312906	0.983295	NA	NA	NA	NA	NA	NA	NA	NA	NA	NA	NA	NA
ARHGAP12	ENSG00000165322.18	chr10:31843586:31852517:clu_59577_-	chr10	31805398	31928876	-	gene	rs2907799	32119156	-190280	G	C	0.2733	6.34676e-05	0.10479	-0.504833	0.122537	0.0166203	0.326761	chr10:31839711:31843461:clu_9433:ENSG00000165322.17	rs211310	-0.0204128	0.132839	chr10:31854206:31861395:clu_8833:ENSG00000165322.17	rs72791664	-0.113595	0.526143	chr10:31839711:31843461:clu_9803:ENSG00000165322.17	rs74999107	-0.0362909	0.0324103
ARHGAP15	ENSG00000075884.14	chr2:143247404:143250511:clu_18142_+	chr2	143091362	143768352	+	gene	rs354720	143136251	44889	G	C	0.7209	0.000462313	0.0813541	0.392682	0.109583	0.0849113	0.730208	chr2:143519364:143556408:clu_44078:ENSG00000075884.13	rs142778110	-0.0736175	0.0114311	chr2:143228668:143250511:clu_41205:ENSG00000075884.13	rs191687681	-0.225863	0.236895	chr2:143703524:143767989:clu_46032:ENSG00000075884.13	rs17834684	-0.0255158	0.241282
ARHGAP17	ENSG00000140750.17	chr16:24979005:25015209:clu_83700_-	chr16	24919389	25015666	-	gene	rs889117	25202662	-186996	T	A	0.4244	0.000101832	0.0992354	-0.453561	0.113481	0.0357374	0.506407	chr16:24927732:24930784:clu_15654:ENSG00000140750.16	rs144804596	-0.0427001	0.0121061	chr16:24939597:24941987:clu_14693:ENSG00000140750.16	rs34291902	-0.0462224	0.689855	chr16:24920260:24930784:clu_16273:ENSG00000140750.16	rs144804596	0.0320599	0.000112462
ARHGAP18	ENSG00000146376.11	chr6:129580131:129599216:clu_38427_-	chr6	129576132	129710177	-	gene	rs9385500	129567544	142633	C	T	0.3983	0.000318016	0.085789	-0.388084	0.105208	0.118167	0.813465	chr6:129599356:129600642:clu_33353:ENSG00000146376.10	rs9388716	-0.0553545	0.0308848	chr6:129608052:129611533:clu_31276:ENSG00000146376.10	rs60505938	-0.105402	0.703243	chr6:129608052:129611533:clu_34734:ENSG00000146376.10	rs79572198	-0.0465147	0.155726
ARHGAP19	ENSG00000213390.11	chr10:97229225:97229764:clu_60607_-	chr10	97222173	97292673	-	gene	rs72821775	97193214	99459	A	G	0.1192	0.000316552	0.0858437	-0.518146	0.140418	0.0961462	0.763569	chr10:97246337:97256318:clu_10398:ENSG00000213390.10	rs117103624	0.0527461	0.525644	chr10:97264906:97265860:clu_9727:ENSG00000213390.10	rs187226689	-0.168327	0.562248	chr10:97256404:97259402:clu_10786:ENSG00000213390.10	rs1417005	0.0239579	0.192381
ARHGAP19-SLIT1	ENSG00000269891.2	chr10:97229225:97229764:clu_60607_	chr10	97153045	97292637	-	gene	rs72821775	97193214	99423	A	G	0.1192	0.000316552	0.0858437	-0.518146	0.140418	0.0962447	0.76365	NA	NA	NA	NA	NA	NA	NA	NA	NA	NA	NA	NA
ARHGAP20	ENSG00000137727.12	chr11:110690629:110712127:clu_63553_-	chr11	110577042	110713189	-	gene	rs12786787	110764753	-51564	G	A	0.0494	0.000420575	0.0824763	-0.865701	0.239788	0.0998551	0.772411	NA	NA	NA	NA	NA	NA	NA	NA	NA	NA	NA	NA
ARHGAP21	ENSG00000107863.18	chr10:24607903:24609430:clu_59434_-	chr10	24583609	24723887	-	gene	rs10828688	24693325	30562	A	C	0.7413	0.000326303	0.0854843	0.464947	0.126291	0.0817817	0.718998	chr10:24722279:24723562:clu_9316:ENSG00000107863.17	rs61848136	-0.0241607	0.52324	chr10:24722279:24722486:clu_8726:ENSG00000107863.17	rs16924649	0.194447	0.153467	chr10:24621369:24629996:clu_9668:ENSG00000107863.17	rs11014661	0.0217358	0.217839
ARHGAP22	ENSG00000128805.14	chr10:48454161:48455002:clu_59897_-	chr10	48446034	48656265	-	gene	rs11101558	48904984	-248719	A	G	0.4099	6.33215e-06	0.131569	-0.5134	0.109538	0.00340294	0.106148	chr10:48583152:48604763:clu_9652:ENSG00000128805.14	rs75887708	0.0458464	0.409383	chr10:48583152:48604763:clu_9029:ENSG00000128805.14	rs116027824	0.0808639	0.650435	chr10:48453425:48454088:clu_10038:ENSG00000128805.14	rs10615993	0.0108734	0.250309
ARHGAP23	ENSG00000275832.5	chr17:38465183:38466167:clu_92231_	chr17	38419280	38512385	+	gene	rs7214959	38609605	190325	G	C	0.6308	1.01587e-05	0.126121	-0.496046	0.108435	0.0030762	0.0981455	chr17:38486140:38490102:clu_12591:ENSG00000275832.4	rs12386063	-0.0221398	0.0548398	chr17:38463196:38463328:clu_11786:ENSG00000275832.4	rs3785462	-0.0291177	0.701352	chr17:38486370:38490102:clu_13049:ENSG00000275832.4	rs11867891	0.0177478	1.34917e-05
ARHGAP24	ENSG00000138639.18	chr4:85942273:85972036:clu_27482_+	chr4	85475150	86002668	+	gene	rs60809344	85681909	206759	A	G	0.0785	2.77984e-05	0.114441	0.842543	0.194637	0.00695128	0.180282	chr4:85923770:85972036:clu_37429:ENSG00000138639.17	rs346503	0.0309054	2.48433e-05	chr4:85995657:86000479:clu_35013:ENSG00000138639.17	rs72656212	-0.157681	0.628437	chr4:85974961:85977570:clu_39042:ENSG00000138639.17	rs12498346	-0.0193309	0.0046486
ARHGAP25	ENSG00000163219.12	chr2:68787956:68807273:clu_16783_+	chr2	68679601	68826833	+	gene	rs10196657	68800065	120464	A	G	0.9215	0.000176091	0.0927796	-0.740975	0.19242	0.0466595	0.574127	chr2:68813419:68816289:clu_42937:ENSG00000163219.11	rs61437905	-0.0759601	0.547649	chr2:68735260:68775221:clu_40154:ENSG00000163219.11	rs4589798	-0.0298997	0.69051	chr2:68782320:68787840:clu_44853:ENSG00000163219.11	rs6710147	-0.0117144	0.425689
ARHGAP26	ENSG00000145819.18	chr5:142873495:142875110:clu_35541_+	chr5	142770377	143229011	+	gene	rs77003549	142813844	43467	C	G	0.1715	6.76295e-05	0.104045	-0.619238	0.150906	0.0288643	0.453493	chr5:143147381:143213997:clu_35682:ENSG00000145819.15	rs141139934	0.137564	0.444498	chr5:142913293:142919211:clu_33393:ENSG00000145819.15	rs7720631	0.0583381	0.62356	chr5:142879445:142885298:clu_37198:ENSG00000145819.15	rs6861962	0.0422894	0.283667
ARHGAP27	ENSG00000159314.11	chr17:45404096:45404445:clu_89620_-	chr17	45393902	45434421	-	gene	rs181438138	45218120	216301	G	T	0.7035	0.000349242	0.0846794	0.439959	0.120123	0.065975	0.661909	chr17:45406083:45429623:clu_13097:ENSG00000159314.11	rs35909029	0.0176387	0.289505	chr17:45398047:45402714:clu_12261:ENSG00000159314.11	rs62065441	-0.0541266	0.0727913	chr17:45406083:45410232:clu_13568:ENSG00000159314.11	rs67075558	-0.0127727	0.430269
ARHGAP27P1-BPTFP1-KPNA2P3	ENSG00000215769.8	chr17:64751327:64751807:clu_90153_	chr17	64749663	64781707	-	gene	rs9903807	64652445	129262	G	A	0.0901	0.000717628	0.076134	0.619802	0.179302	0.0461442	0.571024	NA	NA	NA	NA	NA	NA	NA	NA	NA	NA	NA	NA
ARHGAP28	ENSG00000088756.12	chr18:6887239:6889888:clu_94039_+	chr18	6729718	6915716	+	gene	rs2847199	6933557	203841	A	G	0.8924	8.21744e-05	0.101757	0.718506	0.17728	0.0393541	0.531422	NA	NA	NA	NA	chr18:6876208:6882137:clu_22880:ENSG00000088756.12	rs596997	0.0284288	0.62078	chr18:6876208:6882137:clu_25229:ENSG00000088756.12	rs570694086	0.0398783	0.275571
ARHGAP29	ENSG00000137962.13	chr1:94220392:94231407:clu_2471_-	chr1	94148988	94275068	-	gene	rs3789433	94109884	165184	A	G	0.686	0.000248392	0.0887139	0.417575	0.111143	0.0460711	0.570989	chr1:94190083:94201720:clu_48410:ENSG00000137962.12	rs610088	0.0694448	0.36013	chr1:94178167:94179725:clu_45245:ENSG00000137962.12	rs55893263	-0.11703	0.36332	chr1:94179957:94184151:clu_50510:ENSG00000137962.12	rs17391542	-0.0175846	0.28434
ARHGAP30	ENSG00000186517.14	chr1:161056532:161059614:clu_4425_-	chr1	161046946	161069970	-	gene	rs7551761	161308772	-238802	C	G	0.2587	0.000260301	0.0881598	-0.413084	0.110326	0.0590616	0.633321	chr1:161059716:161069528:clu_49752:ENSG00000186517.13	rs115728594	0.0722825	0.192777	chr1:161049334:161049424:clu_46533:ENSG00000186517.13	rs182329923	-0.16309	0.268261	chr1:161054705:161056388:clu_51945:ENSG00000186517.13	rs12135728	0.0118776	0.286057
ARHGAP31	ENSG00000031081.11	chr3:119295004:119365316:clu_21672_+	chr3	119294383	119420714	+	gene	rs12493383	119341233	46850	C	A	0.2994	7.61959e-05	0.102645	-0.462578	0.113583	0.0422756	0.549936	chr3:119295004:119365316:clu_40435:ENSG00000031081.10	rs141339063	-0.0781103	0.150049	chr3:119399261:119401822:clu_37811:ENSG00000031081.10	rs76992573	-0.0895252	0.35462	chr3:119295004:119365316:clu_42187:ENSG00000031081.10	rs180781573	-0.0502999	0.0958148
ARHGAP32	ENSG00000134909.18	chr11:129123530:129123888:clu_63933_-	chr11	128965060	129279324	-	gene	rs12421716	129494700	-215376	T	C	0.0698	0.000134167	0.0959876	0.881883	0.224753	0.0354588	0.505202	chr11:129123530:129123888:clu_8888:ENSG00000134909.18	rs4937396	0.0151316	0.534419	chr11:129041009:129062280:clu_8315:ENSG00000134909.18	rs77457437	0.120342	0.693966	chr11:128998468:129040928:clu_9202:ENSG00000134909.18	rs11221320	0.00949464	0.41199
ARHGAP33	ENSG00000004777.18	chr19:35785483:35786413:clu_100375_+	chr19	35774532	35788822	+	gene	rs1052491	35716608	-57924	G	A	0.0727	1.484e-05	0.121735	-0.895767	0.199809	0.0129234	0.278248	chr19:35785483:35785867:clu_22754:ENSG00000004777.18	rs120960	-0.0613706	5.42906e-35	chr19:35785483:35786413:clu_21342:ENSG00000004777.18	rs35876904	0.0697065	1.47974e-10	chr19:35785483:35785867:clu_23592:ENSG00000004777.18	rs120960	-0.0497386	1.66693e-73
ARHGAP35	ENSG00000160007.19	chr19:46989675:46999304:clu_101030_+	chr19	46860997	47005077	+	gene	rs11083855	47013202	152205	G	A	0.186	6.23232e-05	0.105003	-0.498094	0.120764	0.0483165	0.58245	chr19:46989675:46999304:clu_23462:ENSG00000160007.18	rs28742045	0.0136269	0.587256	chr19:46989675:46999304:clu_21999:ENSG00000160007.18	rs73940802	-0.0931249	0.627312	NA	NA	NA	NA
ARHGAP39	ENSG00000147799.11	chr8:144548489:144555560:clu_49547_-	chr8	144529179	144605816	-	gene	rs80233585	144463151	142665	G	A	0.407	0.00417164	0.0552155	0.325444	0.111797	0.341281	0.993168	chr8:144548489:144555560:clu_55647:ENSG00000147799.11	rs117245491	0.0787943	0.401714	chr8:144532396:144533126:clu_51983:ENSG00000147799.11	rs28548729	-0.033671	0.704924	chr8:144537813:144545249:clu_58206:ENSG00000147799.11	rs146860165	0.0443919	0.0446586
ARHGAP42	ENSG00000165895.19	chr11:100965776:100973175:clu_66256_+	chr11	100687288	100993941	+	gene	rs79903058	100711407	24119	T	A	0.1279	0.000192277	0.091741	-0.443955	0.116005	0.130682	0.836435	NA	NA	NA	NA	NA	NA	NA	NA	chr11:100979049:100987513:clu_8569:ENSG00000165895.17	rs79124516	-0.0328213	0.320534
ARHGAP44	ENSG00000006740.17	chr17:12987152:12990032:clu_91508_+	chr17	12789498	12991643	+	gene	rs16946585	12773190	-16308	A	G	0.0814	0.000466683	0.0812425	0.756539	0.211279	0.15675	0.871047	chr17:12919831:12941056:clu_11904:ENSG00000006740.16	rs73297897	0.0912084	0.337045	chr17:12952581:12955867:clu_11144:ENSG00000006740.16	rs62060418	-0.0951149	0.675351	chr17:12984908:12990032:clu_12315:ENSG00000006740.16	rs9303067	0.0120451	0.110613
ARHGAP45	ENSG00000180448.10	chr19:1083353:1084238:clu_98913_+	chr19	1065923	1086628	+	gene	rs4147940	1066739	816	C	T	0.375	2.51408e-06	0.142144	-0.48945	0.0998545	0.00835515	0.206099	chr19:1083353:1084238:clu_21040:ENSG00000180448.10	rs34593562	-0.0241816	0.0843159	chr19:1083353:1084238:clu_19708:ENSG00000180448.10	rs41563717	-0.108652	0.329579	chr19:1073746:1073948:clu_21872:ENSG00000180448.10	rs71335272	0.040116	0.347232
ARHGAP5	ENSG00000100852.13	chr14:32117287:32146263:clu_75656_+	chr14	32076114	32159728	+	gene	rs66902607	32063085	-13029	G	T	0.189	0.000344234	0.0848506	-0.507909	0.138523	0.0973742	0.766631	chr14:32152528:32154196:clu_19615:ENSG00000100852.12	rs75610909	0.0808409	0.438938	chr14:32117287:32146263:clu_18345:ENSG00000100852.12	rs112084383	-0.146853	0.658999	chr14:32152528:32154196:clu_20346:ENSG00000100852.12	rs10135266	0.0366412	0.131456
ARHGAP8	ENSG00000241484.9	chr22:44726634:44731730:clu_108323_+	chr22	44752558	44862788	+	gene	rs56744316	44711249	-41309	G	A	0.1337	0.000204023	0.0910405	-0.568192	0.149096	0.127789	0.831448	chr22:44726634:44731730:clu_26209:ENSG00000241484.9	rs132476	0.0204111	0.488882	chr22:44732391:44736772:clu_24596:ENSG00000241484.9	rs118052326	0.133119	0.697361	chr22:44732391:44735027:clu_27114:ENSG00000241484.9	rs75631616	0.0119665	0.102671
ARHGAP9	ENSG00000123329.19	chr12:57477680:57478540:clu_68439_-	chr12	57472264	57488814	-	gene	rs12829556	57515731	-26917	C	T	0.0523	0.000723887	0.0760308	0.784472	0.227105	0.0677149	0.669093	chr12:57475615:57475776:clu_4384:ENSG00000123329.17	rs2277317	-0.0257369	0.00133021	chr12:57475615:57475833:clu_4004:ENSG00000123329.17	rs2277318	0.0472743	0.00778709	chr12:57474176:57474423:clu_4603:ENSG00000123329.17	rs7973381	-0.0331146	0.156721
ARHGDIA	ENSG00000141522.12	chr17:81869236:81869542:clu_90751_-	chr17	81867721	81871378	-	gene	rs28692543	81946431	-75053	A	G	0.25	0.000674467	0.0768708	0.349901	0.100696	0.126863	0.829623	chr17:81869957:81871298:clu_14435:ENSG00000141522.11	rs113241788	-0.0349143	0.583637	chr17:81869957:81871298:clu_13552:ENSG00000141522.11	rs141983691	-0.0862253	0.671506	chr17:81869957:81870636:clu_14976:ENSG00000141522.11	rs113241788	0.0323854	0.0374312
ARHGDIB	ENSG00000111348.9	chr12:14950724:14961154:clu_67414_	chr12	14942031	14961728	-	gene	rs10846131	15086047	-124319	A	G	0.5814	0.000853064	0.0740798	-0.392569	0.115257	0.156643	0.8709	chr12:14947949:14948800:clu_3383:ENSG00000111348.8	rs77292064	-0.0566418	0.02904	chr12:14947949:14948800:clu_3070:ENSG00000111348.8	rs201350005	0.0848694	0.629599	chr12:14947949:14948800:clu_3572:ENSG00000111348.8	rs10772825	0.0107241	0.216247
ARHGEF1	ENSG00000076928.17	chr19:41898587:41901887:clu_100755_+	chr19	41883161	41930150	+	gene	rs4803517	41972201	89028	A	G	0.9099	3.21518e-06	0.139337	0.516833	0.106672	0.0063388	0.168966	chr19:41904383:41904949:clu_23129:ENSG00000076928.17	rs148078283	-0.040962	0.55416	chr19:41898587:41901887:clu_21695:ENSG00000076928.17	rs10414612	-0.114949	0.391791	chr19:41902658:41902784:clu_23968:ENSG00000076928.17	rs8106554	0.0113821	0.424555
ARHGEF10	ENSG00000104728.16	chr8:1864436:1866531:clu_49632_+	chr8	1823926	1958641	+	gene	rs2272611	1928465	104539	C	T	0.1657	0.000101776	0.0992418	0.594181	0.148659	0.0893281	0.742619	chr8:1858115:1859897:clu_53796:ENSG00000104728.15	rs61746610	-0.236846	5.84156e-18	chr8:1909470:1922964:clu_50297:ENSG00000104728.15	rs13261404	-0.0848461	0.000127028	chr8:1858115:1859897:clu_56225:ENSG00000104728.15	rs61149536	-0.134986	8.71752e-21
ARHGEF10L	ENSG00000074964.17	chr1:17632466:17634835:clu_6532_+	chr1	17539698	17697874	+	gene	rs6664873	17712687	172989	C	A	0.8081	0.000471296	0.0811258	-0.243327	0.0680072	0.112004	0.800564	chr1:17603591:17616094:clu_46530:ENSG00000074964.16	rs145133878	0.107136	9.18545e-07	chr1:17539950:17580553:clu_43512:ENSG00000074964.16	rs72652213	-0.478732	0.104537	chr1:17603591:17616094:clu_48576:ENSG00000074964.16	rs145133878	0.112599	6.71158e-29
ARHGEF11	ENSG00000132694.18	chr1:156956564:156957792:clu_4296_-	chr1	156934840	157045370	-	gene	rs7534195	157240165	-194423	G	A	0.6163	0.000296542	0.086617	-0.426505	0.115018	0.0645916	0.656093	chr1:156957815:156958742:clu_49631:ENSG00000132694.18	rs78797786	-0.089742	0.102672	chr1:156986173:157044299:clu_46411:ENSG00000132694.18	rs149925301	-0.269633	0.517604	chr1:156980486:156984339:clu_51832:ENSG00000132694.18	rs114000341	-0.0405655	0.247834
ARHGEF12	ENSG00000196914.9	chr11:120417657:120420753:clu_66682_	chr11	120336413	120489937	+	gene	rs10750172	120399544	63131	A	G	0.3605	3.4097e-11	0.26211	-0.690196	0.0961707	9.01616e-08	9.64831e-06	chr11:120477526:120478156:clu_8744:ENSG00000196914.8	rs56069443	-0.0824081	0.293871	chr11:120424415:120428069:clu_8181:ENSG00000196914.8	rs76902601	-0.145196	0.537557	chr11:120407823:120420753:clu_9060:ENSG00000196914.8	rs117736579	0.0416814	0.327719
ARHGEF15	ENSG00000198844.12	chr17:8318662:8318750:clu_91407_+	chr17	8310241	8322514	+	gene	rs7210393	8105955	-204286	C	T	0.7733	0.000193393	0.0916727	-0.483248	0.126324	0.0572638	0.625125	chr17:8318910:8319056:clu_11821:ENSG00000198844.10	rs566597305	0.0876015	0.274409	chr17:8313657:8313746:clu_11065:ENSG00000198844.10	rs114004587	-0.190904	0.569069	chr17:8316148:8318387:clu_12233:ENSG00000198844.10	rs112686958	-0.0355509	0.163042
ARHGEF17	ENSG00000110237.5	chr11:73364239:73364452:clu_65896_	chr11	73308276	73369388	+	gene	rs56375530	73496115	187839	G	A	0.1076	0.000226217	0.0898199	-0.600464	0.158738	0.0370582	0.514906	chr11:73311830:73346883:clu_7884:ENSG00000110237.3	rs78919475	-0.090451	0.555191	chr11:73365564:73365678:clu_7393:ENSG00000110237.3	rs74955758	-0.113297	0.285798	chr11:73364239:73365390:clu_8155:ENSG00000110237.3	rs143635163	-0.0452477	0.338561
ARHGEF18	ENSG00000104880.18	chr19:7470029:7470126:clu_99281_+	chr19	7395113	7472484	+	gene	rs4310979	7591230	242293	A	T	0.6831	2.78812e-05	0.114407	0.435989	0.100736	0.0525478	0.603919	chr19:7395247:7440344:clu_21513:ENSG00000104880.17	rs118047385	-0.0593265	0.587256	chr19:7444454:7447043:clu_20158:ENSG00000104880.17	rs35780221	0.0296603	0.689364	chr19:7447168:7451149:clu_22339:ENSG00000104880.17	rs35073164	-0.0190839	0.388446
ARHGEF19	ENSG00000142632.17	chr1:16205667:16205931:clu_618_-	chr1	16197854	16212652	-	gene	rs7531325	16030953	181699	A	G	0.1512	0.00098643	0.0723532	0.524173	0.155867	0.164957	0.880028	chr1:16205425:16205538:clu_46466:ENSG00000142632.16	rs3832000	0.0173871	0.50342	chr1:16205176:16205351:clu_43452:ENSG00000142632.16	rs7547778	-0.122861	0.61937	chr1:16205425:16205538:clu_48515:ENSG00000142632.16	rs34094056	0.0121693	0.321459
ARHGEF2	ENSG00000116584.19	chr1:155965412:155966416:clu_4222_-	chr1	155946851	156007070	-	gene	rs4641	156137743	-130673	C	T	0.2442	0.000237322	0.0892531	-0.425009	0.112746	0.029159	0.456193	chr1:155965128:155965303:clu_49532:ENSG00000116584.17	rs115853276	-0.0892127	0.00426426	chr1:155962222:155962593:clu_46311:ENSG00000116584.17	rs114547765	-0.153584	0.41233	chr1:155984433:155989234:clu_51740:ENSG00000116584.17	rs77778388	0.0594236	0.0785369
ARHGEF25	ENSG00000240771.8	chr12:57610684:57611118:clu_71311_	chr12	57610180	57617245	+	gene	rs8873	57586166	-24014	G	A	0.1628	2.45664e-10	0.242129	1.01032	0.148439	1.98449e-07	2.01297e-05	chr12:57610684:57611118:clu_4412:ENSG00000240771.6	rs7314872	0.0481901	7.87051e-18	chr12:57610684:57611118:clu_4034:ENSG00000240771.6	rs7314872	0.066615	4.8088e-10	chr12:57610684:57611118:clu_4637:ENSG00000240771.6	rs7314872	0.0412899	1.10777e-41
ARHGEF26	ENSG00000114790.13	chr3:154152932:154187685:clu_22320_+	chr3	154121003	154257827	+	gene	rs3846026	154169225	48222	T	G	0.2064	2.54127e-07	0.167953	-0.732966	0.135481	0.000113028	0.00605253	chr3:154187169:154187685:clu_41103:ENSG00000114790.12	rs3846026	0.0343427	0.000769593	chr3:154152932:154187685:clu_38464:ENSG00000114790.12	rs10935980	0.0469956	0.00688611	chr3:154152932:154187685:clu_42909:ENSG00000114790.12	rs10804766	-0.032233	2.02744e-12
ARHGEF26-AS1	ENSG00000243069.8	chr3:154108785:154121072:clu_25569_	chr3	154024401	154121347	-	gene	rs9844496	154079162	42185	C	T	0.9041	0.00434025	0.0547455	-0.536287	0.18506	0.308583	0.981161	NA	NA	NA	NA	chr3:154119808:154121072:clu_38462:ENSG00000243069.7	rs145303528	-0.0657423	0.40071	NA	NA	NA	NA
ARHGEF28	ENSG00000214944.9	chr5:73909897:73911275:clu_34649_	chr5	73626158	73941993	+	gene	rs819594	73546352	-79806	A	G	0.6163	0.000625743	0.0777613	0.353154	0.101	0.113998	0.805236	chr5:73911575:73940844:clu_34784:ENSG00000214944.9	rs423333	0.0280166	0.0735599	chr5:73795391:73832338:clu_32570:ENSG00000214944.9	rs155426	-0.0477378	0.639681	chr5:73911575:73923087:clu_36267:ENSG00000214944.9	rs79350076	0.0460565	0.38721
ARHGEF3	ENSG00000163947.11	chr3:57035176:57076746:clu_24288_-	chr3	56727418	57079329	-	gene	rs6445851	57082200	-2871	G	A	0.4448	8.28469e-05	0.101662	-0.440146	0.108656	0.0246097	0.414642	chr3:56751132:56751300:clu_39948:ENSG00000163947.11	rs74955006	-0.0172443	0.571191	chr3:56729622:56732238:clu_37356:ENSG00000163947.11	rs56401494	-0.0924189	0.730681	chr3:56729622:56732238:clu_41674:ENSG00000163947.11	rs9860863	-0.0189536	0.438085
ARHGEF33	ENSG00000214694.11	chr2:38931251:38935775:clu_16336_+	chr2	38889841	38975449	+	gene	rs6544175	38789484	-100391	C	T	0.2035	0.00224666	0.0625661	0.446418	0.143502	0.204942	0.922141	NA	NA	NA	NA	chr2:38966145:38971870:clu_39745:ENSG00000214694.10	rs74177087	-0.0474013	0.452348	NA	NA	NA	NA
ARHGEF35	ENSG00000213214.4	chr7:144259632:144272445:clu_44478_	chr7	144186083	144195655	-	gene	rs2961135	144074844	120989	G	C	0.6134	0.00313135	0.0586206	0.391506	0.13029	0.280488	0.969427	NA	NA	NA	NA	NA	NA	NA	NA	NA	NA	NA	NA
ARHGEF37	ENSG00000183111.12	chr5:149619042:149621733:clu_35675_+	chr5	149551947	149634968	+	gene	rs10065458	149615616	63669	G	A	0.1773	5.77079e-07	0.158789	0.653644	0.124939	0.000644123	0.0267036	chr5:149624140:149627076:clu_35800:ENSG00000183111.11	rs113246631	-0.0401889	0.000687932	chr5:149624140:149627076:clu_33508:ENSG00000183111.11	rs75881609	-0.093213	0.372406	chr5:149624140:149624484:clu_37330:ENSG00000183111.11	rs7728256	0.0472669	2.47883e-18
ARHGEF4	ENSG00000136002.19	chr2:131039032:131040016:clu_18024_+	chr2	130836916	131047263	+	gene	rs788194	130864151	27237	T	A	0.0727	0.000511513	0.0801542	-0.667153	0.187688	0.124995	0.826746	chr2:131043583:131044299:clu_43981:ENSG00000136002.18	rs9808166	0.0352394	0.581822	chr2:131039032:131040016:clu_41124:ENSG00000136002.18	rs1169666689	-0.114615	0.699231	chr2:131043583:131044299:clu_45927:ENSG00000136002.18	rs12612460	-0.0136666	0.23581
ARHGEF40	ENSG00000165801.10	chr14:21080782:21080873:clu_75413_+	chr14	21070273	21090248	+	gene	rs2741734	20990830	-79443	T	G	0.1919	5.53074e-05	0.106403	-0.474447	0.114182	0.0265921	0.43308	chr14:21087463:21087968:clu_19290:ENSG00000165801.9	rs4451865	-0.0186298	0.33505	chr14:21075180:21075332:clu_18022:ENSG00000165801.9	rs72673093	-0.169622	0.402559	chr14:21087463:21087956:clu_20011:ENSG00000165801.9	rs733292	0.012041	0.360484
ARHGEF5	ENSG00000050327.15	chr7:144371321:144371877:clu_47365_+	chr7	144355288	144380632	+	gene	rs1208323	144297241	-58047	C	T	0.625	0.00394659	0.0558735	0.369324	0.126077	0.341422	0.993168	chr7:144375675:144377120:clu_30852:ENSG00000050327.14	rs1208170	0.0223381	0.0883011	NA	NA	NA	NA	NA	NA	NA	NA
ARHGEF7	ENSG00000102606.18	chr13:111280677:111286147:clu_75160_+	chr13	111114559	111305737	+	gene	rs59158303	111246438	131879	A	G	0.061	0.000473769	0.0810637	0.649778	0.181681	0.138545	0.8469	chr13:111284826:111286147:clu_2742:ENSG00000102606.17	rs7985658	0.0206642	0.0453611	chr13:111277673:111280538:clu_2469:ENSG00000102606.17	rs139105691	0.1389	0.668703	chr13:111283363:111286147:clu_2913:ENSG00000102606.17	rs3825461	0.0211999	2.90545e-09
ARID1A	ENSG00000117713.20	chr1:26772987:26773346:clu_6818_+	chr1	26693236	26782104	+	gene	rs11247596	26767166	73930	A	G	0.1395	0.00103351	0.071799	-0.463333	0.138348	0.141601	0.850847	chr1:26761096:26761384:clu_46854:ENSG00000117713.18	rs141878649	-0.0964302	0.227194	chr1:26761473:26762152:clu_43825:ENSG00000117713.18	rs78489761	-0.0617139	0.69051	chr1:26697540:26729651:clu_48897:ENSG00000117713.18	rs55766395	0.0266545	0.428856
ARID1B	ENSG00000049618.23	chr6:156829421:156901376:clu_41573_+	chr6	156776020	157210779	+	gene	rs287877	156823794	47774	G	A	0.5407	3.02526e-08	0.191344	0.614075	0.104836	2.87664e-05	0.00178942	chr6:157150853:157167040:clu_33749:ENSG00000049618.22	rs116869634	0.0593323	0.573645	chr6:157167185:157174008:clu_31632:ENSG00000049618.22	rs3749839	0.0404714	0.543959	chr6:157110561:157148624:clu_35125:ENSG00000049618.22	rs9371959	-0.0130268	0.227007
ARID2	ENSG00000189079.17	chr12:45731314:45755931:clu_70764_+	chr12	45729706	45908040	+	gene	rs2712604	45624901	-104805	A	G	0.061	0.000125873	0.0967397	0.674776	0.17123	0.0269884	0.437147	chr12:45821487:45836589:clu_3714:ENSG00000189079.15	rs73278992	0.0579708	0.584104	chr12:45893721:45904934:clu_3373:ENSG00000189079.15	rs148276837	-0.0758891	0.67746	chr12:45860949:45891780:clu_3928:ENSG00000189079.15	rs7133356	0.0469985	0.116043
ARID3A	ENSG00000116017.11	chr19:964431:964833:clu_98875_+	chr19	925781	975939	+	gene	rs28626160	893910	-31871	A	G	0.5872	0.011217	0.043526	0.293241	0.114157	0.994858	0.999966	chr19:929896:932418:clu_21003:ENSG00000116017.10	rs11084891	-0.0174221	0.341882	chr19:960164:964248:clu_19674:ENSG00000116017.10	rs143089177	-0.114837	0.497539	chr19:965080:966572:clu_21833:ENSG00000116017.10	rs2238552	-0.0113539	0.21541
ARID3B	ENSG00000179361.17	chr15:74590003:74591151:clu_81918_+	chr15	74541177	74598131	+	gene	rs34933034	74787133	245927	G	A	0.1424	0.00321964	0.0582903	0.518052	0.172922	0.251316	0.954316	chr15:74541330:74543860:clu_18576:ENSG00000179361.17	rs28362902	-0.0230674	0.266871	chr15:74590003:74591151:clu_17345:ENSG00000179361.17	rs34234047	0.0424088	0.722063	chr15:74544488:74572862:clu_19242:ENSG00000179361.17	rs8027066	0.0166205	0.0113728
ARID4A	ENSG00000032219.19	chr14:58318805:58323485:clu_76025_+	chr14	58298504	58373887	+	gene	rs8004706	58363864	65360	T	C	0.9331	0.000723211	0.0760419	0.702432	0.203339	0.0729738	0.689146	chr14:58318805:58323485:clu_19962:ENSG00000032219.18	rs183131490	-0.0780036	0.589318	chr14:58318805:58323485:clu_18678:ENSG00000032219.18	rs114205682	-0.377477	0.401662	chr14:58328316:58329528:clu_20732:ENSG00000032219.18	rs55781436	-0.0240538	0.377349
ARID4B	ENSG00000054267.22	chr1:235224775:235229231:clu_5576_-	chr1	235131634	235328219	-	gene	rs2490641	235359644	-31425	A	G	0.2674	4.44206e-05	0.108969	-0.401843	0.0954262	0.0140542	0.293716	chr1:235175399:235177800:clu_51077:ENSG00000054267.21	rs607007	-0.0183413	0.351951	chr1:235196115:235219793:clu_47759:ENSG00000054267.21	rs138782511	-0.0490306	0.509248	chr1:235175399:235176748:clu_53349:ENSG00000054267.21	rs7536709	-0.014045	0.107636
ARID5A	ENSG00000196843.16	chr2:96549805:96550188:clu_17480_+	chr2	96536743	96552634	+	gene	rs4907236	96521868	-14875	C	T	0.3343	0.00180747	0.0651523	0.335852	0.10565	0.128558	0.833352	chr2:96536830:96547405:clu_43415:ENSG00000196843.15	rs112686173	0.0636093	0.397865	chr2:96547517:96549321:clu_40608:ENSG00000196843.15	rs56284608	0.097929	0.0743059	chr2:96536830:96547402:clu_45353:ENSG00000196843.15	rs11551400	0.0110765	0.393452
ARID5B	ENSG00000150347.16	chr10:62049483:62050888:clu_57428_+	chr10	61901684	62096944	+	gene	rs10995037	62099269	197585	A	G	0.593	0.000757874	0.0754857	-0.407349	0.118388	0.139288	0.848033	chr10:61940408:62000091:clu_9768:ENSG00000150347.14	rs117772840	-0.0434042	0.571727	chr10:62049483:62050888:clu_9135:ENSG00000150347.14	rs72822049	-0.0587714	0.559227	chr10:61902413:61940183:clu_10153:ENSG00000150347.14	rs76510618	-0.0445074	0.0485879
ARIH1	ENSG00000166233.15	chr15:72518134:72544820:clu_81863_+	chr15	72474330	72602987	+	gene	rs112793655	72572506	98176	G	A	0.0727	0.00302491	0.0590314	0.596422	0.19775	0.19029	0.908162	chr15:72496858:72518067:clu_18520:ENSG00000166233.14	rs75504479	0.0560866	0.36754	chr15:72561549:72566563:clu_17296:ENSG00000166233.14	rs117124690	0.155534	0.471888	chr15:72544964:72555271:clu_19181:ENSG00000166233.14	rs10519002	-0.017789	0.368028
ARIH2	ENSG00000177479.19	chr3:48945181:48949066:clu_20748_+	chr3	48918821	48986382	+	gene	rs9884022	48919429	608	G	C	0.7151	2.64779e-07	0.167496	-0.51439	0.0952357	4.72168e-05	0.00280279	chr3:48922811:48927462:clu_39486:ENSG00000177479.19	rs7649458	-0.0336771	1.74472e-09	chr3:48922811:48927462:clu_36911:ENSG00000177479.19	rs4974084	-0.0578814	5.12072e-05	chr3:48922811:48927462:clu_41153:ENSG00000177479.19	rs12637037	-0.033231	3.75246e-28
ARL1	ENSG00000120805.14	chr12:101401173:101402865:clu_68981_-	chr12	101393116	101407772	-	gene	rs17031542	101555444	-147672	T	C	0.2238	0.00195852	0.064198	0.441431	0.139962	0.351406	0.995676	chr12:101405981:101407642:clu_4922:ENSG00000120805.13	rs55952731	-0.0673542	0.587282	chr12:101402946:101405844:clu_4518:ENSG00000120805.13	rs141897385	0.215083	0.601632	chr12:101396577:101401062:clu_5220:ENSG00000120805.13	rs12311668	-0.0117099	0.338039
ARL10	ENSG00000175414.7	chr5:176388973:176389331:clu_36032_	chr5	176365487	176401865	+	gene	rs61430626	176530240	164753	A	G	0.843	0.000977849	0.0724571	-0.407983	0.121223	0.140369	0.849187	chr5:176368982:176389331:clu_36094:ENSG00000175414.6	rs554884053	0.054415	0.554441	chr5:176388973:176389331:clu_33770:ENSG00000175414.6	rs116786869	-0.155811	0.561417	chr5:176368982:176414453:clu_37644:ENSG00000175414.6	rs71599493	0.0331221	0.353152
ARL11	ENSG00000152213.4	chr13:49628615:49630430:clu_74800_	chr13	49628507	49633872	+	gene	rs9670479	49619341	-9166	G	A	0.1948	0.00962098	0.0453322	0.387688	0.147748	0.719304	0.999966	NA	NA	NA	NA	chr13:49628615:49630430:clu_2125:ENSG00000152213.3	rs182187	0.0473841	0.543886	NA	NA	NA	NA
ARL13B	ENSG00000169379.16	chr3:93995944:93996563:clu_21418_+	chr3	93980139	94055678	+	gene	rs6805571	94164796	184657	C	T	0.6192	0.00228167	0.0623823	0.343562	0.110612	0.092541	0.752956	chr3:93980482:93988672:clu_40188:ENSG00000169379.15	rs114268985	-0.0642883	0.514974	chr3:93980482:93995874:clu_37586:ENSG00000169379.15	rs77513878	0.0810697	0.704162	chr3:93995944:94003659:clu_41936:ENSG00000169379.15	rs115166309	0.0259766	0.380518
ARL14EP	ENSG00000152219.5	chr11:30323202:30332866:clu_64642_	chr11	30323104	30338223	+	gene	rs640245	30371813	48709	C	T	0.4128	0.000161826	0.0937769	-0.376856	0.0972885	0.0317331	0.477201	chr11:30323202:30332866:clu_6603:ENSG00000152219.4	rs689233	0.0480646	1.67878e-28	chr11:30323202:30332866:clu_6123:ENSG00000152219.4	rs80268289	-0.0569206	1.80845e-08	chr11:30323202:30332866:clu_6906:ENSG00000152219.4	rs35665615	-0.0316002	3.41513e-30
ARL15	ENSG00000185305.11	chr5:54113410:54125412:clu_31719_-	chr5	53883942	54310582	-	gene	rs12657711	54440169	-129587	C	G	0.4448	0.0007251	0.0760109	0.342234	0.0990911	0.21241	0.927362	NA	NA	NA	NA	chr5:54171928:54310432:clu_32313:ENSG00000185305.10	rs10491445	-0.0661439	0.624446	NA	NA	NA	NA
ARL16	ENSG00000214087.8	chr17:81682149:81682491:clu_90742_	chr17	81681174	81683924	-	gene	rs79193599	81684460	-663	C	A	0.0959	2.67439e-08	0.192682	1.02277	0.173858	2.96073e-05	0.00183483	chr17:81682149:81682491:clu_14407:ENSG00000214087.8	rs7503637	0.0505359	2.25528e-09	chr17:81682149:81682491:clu_13528:ENSG00000214087.8	rs34034499	0.0885567	2.59844e-07	chr17:81682149:81682491:clu_14954:ENSG00000214087.8	rs7503637	0.0362161	9.07275e-18
ARL17A	ENSG00000185829.17	chr17:46517233:46570759:clu_89682_-	chr17	46516702	46579682	-	gene	rs2942003	46499338	80353	T	G	0.6831	4.11382e-10	0.236831	-0.666947	0.0994257	3.02061e-07	2.96623e-05	chr17:46528859:46570759:clu_13129:ENSG00000185829.17	rs142995394	0.0521849	5.0451e-27	chr17:46528859:46570759:clu_12301:ENSG00000185829.17	rs1849188	0.0613672	1.49091e-09	chr17:46528859:46570759:clu_13603:ENSG00000185829.17	rs28398293	0.0419311	9.98985e-52
ARL17B	ENSG00000228696.9	chr17:46358414:46361676:clu_89667_-	chr17	46274784	46361797	-	gene	rs142834416	46395467	-33670	A	G	0.189	5.28912e-07	0.159767	-0.646213	0.123069	0.000162302	0.00828554	NA	NA	NA	NA	NA	NA	NA	NA	NA	NA	NA	NA
ARL2	ENSG00000213465.8	chr11:65018733:65021721:clu_65355_	chr11	65014160	65022184	+	gene	rs616124	65009569	-4591	A	C	0.5203	7.31458e-05	0.103124	-0.341174	0.0835561	0.0157965	0.315532	chr11:65018733:65020419:clu_7345:ENSG00000213465.7	rs660165	0.0408446	1.66918e-23	chr11:65018733:65020419:clu_6857:ENSG00000213465.7	rs660165	0.0466308	4.18926e-07	chr11:65018733:65020419:clu_7624:ENSG00000213465.7	rs660165	0.0283971	1.09584e-27
ARL2-SNX15	ENSG00000273003.1	chr11:65018733:65021721:clu_65355_	chr11	65014182	65040570	+	gene	rs616124	65009569	-4613	A	C	0.5203	7.31458e-05	0.103124	-0.341174	0.0835561	0.0156282	0.313263	NA	NA	NA	NA	NA	NA	NA	NA	NA	NA	NA	NA
ARL2BP	ENSG00000102931.8	chr16:57250507:57252166:clu_86854_	chr16	57245259	57253635	+	gene	rs76981730	57295050	49791	C	T	0.0523	0.001606	0.0665577	-0.673831	0.209562	0.358217	0.998749	chr16:57246141:57248537:clu_16253:ENSG00000102931.7	rs9927771	-0.0814289	0.471492	chr16:57246141:57248537:clu_15258:ENSG00000102931.7	rs182185879	-0.158836	0.618096	chr16:57246141:57248537:clu_16888:ENSG00000102931.7	rs34531240	0.0126323	0.439125
ARL3	ENSG00000138175.9	chr10:102686001:102689893:clu_60845_	chr10	102673731	102714397	-	gene	rs10883733	102542446	171951	T	A	0.5756	0.0042388	0.055026	0.194348	0.066884	0.268521	0.96299	chr10:102705489:102714273:clu_10677:ENSG00000138175.8	rs7912503	0.0193759	0.227702	chr10:102686001:102699373:clu_9978:ENSG00000138175.8	rs116250606	0.145797	0.403836	chr10:102676941:102685816:clu_11049:ENSG00000138175.8	rs1571003	-0.0164099	0.00397359
ARL4A	ENSG00000122644.13	chr7:12687728:12688166:clu_45073_+	chr7	12686856	12690958	+	gene	rs74399492	12444081	-242775	T	C	0.1599	3.61579e-05	0.111374	0.583249	0.136816	0.019125	0.357222	chr7:12687043:12688169:clu_28834:ENSG00000122644.12	rs141409737	0.0839103	0.420845	chr7:12687728:12688169:clu_27061:ENSG00000122644.12	rs140335897	0.12212	0.670944	chr7:12687728:12688169:clu_29851:ENSG00000122644.12	rs73062539	-0.016162	0.344013
ARL5A	ENSG00000162980.17	chr2:151767253:151776596:clu_14064_-	chr2	151788984	151828492	-	gene	rs10189613	151896753	-68261	T	C	0.782	0.00191985	0.0644351	0.391849	0.123997	0.179695	0.894836	chr2:151806972:151812357:clu_44148:ENSG00000162980.16	rs10166214	-0.0174851	0.280938	chr2:151815199:151828131:clu_41273:ENSG00000162980.16	rs289928	0.028899	0.624813	chr2:151815199:151828389:clu_46111:ENSG00000162980.16	rs1859720	-0.0091905	0.40041
ARL5B	ENSG00000165997.5	chr10:18672705:18673984:clu_56817_	chr10	18659431	18681639	+	gene	rs12573426	18792849	133418	G	A	0.2413	0.00103593	0.0717711	-0.432292	0.129106	0.201647	0.919594	chr10:18668677:18672622:clu_9264:ENSG00000165997.4	rs17679683	0.029858	0.45321	chr10:18672705:18673984:clu_8674:ENSG00000165997.4	rs117796611	0.126787	0.720363	chr10:18672705:18673984:clu_9614:ENSG00000165997.4	rs7910756	-0.0162424	0.320687
ARL6	ENSG00000113966.10	chr3:97788119:97791771:clu_21439_+	chr3	97764521	97801229	+	gene	rs1506444	97765808	1287	G	A	0.5058	0.000612583	0.0780137	0.372831	0.10644	0.0631612	0.650212	chr3:97764977:97768081:clu_40196:ENSG00000113966.9	rs1352892	-0.0554704	0.495475	chr3:97791826:97798024:clu_37596:ENSG00000113966.9	rs80338223	-0.0647437	0.668703	chr3:97764977:97768081:clu_41945:ENSG00000113966.9	rs79034046	-0.0561852	0.152794
ARL6IP1	ENSG00000170540.15	chr16:18793370:18794599:clu_83446_-	chr16	18791669	18801572	-	gene	rs12922651	18946033	-144461	G	A	0.0901	0.00175548	0.0654994	0.503256	0.157862	0.218455	0.931633	NA	NA	NA	NA	NA	NA	NA	NA	NA	NA	NA	NA
ARL6IP4	ENSG00000182196.13	chr12:122981299:122981571:clu_72513_+	chr12	122980060	122982913	+	gene	rs7296418	122973072	-6988	C	T	0.718	1.35442e-15	0.357051	0.876515	0.0976783	4.8387e-12	1.10624e-09	NA	NA	NA	NA	NA	NA	NA	NA	NA	NA	NA	NA
ARL6IP5	ENSG00000144746.7	chr3:69085223:69101839:clu_21263_	chr3	69084937	69106092	+	gene	rs4855388	69326504	241567	C	T	0.1337	0.00524564	0.0524996	0.500929	0.176727	0.573413	0.999966	NA	NA	NA	NA	NA	NA	NA	NA	NA	NA	NA	NA
ARL6IP6	ENSG00000177917.10	chr2:152719496:152720533:clu_18240_+	chr2	152717893	152761253	+	gene	rs11901227	152761655	43762	T	C	0.8227	1.07838e-06	0.151749	-0.59497	0.116818	0.00114234	0.0432909	chr2:152719496:152720533:clu_44174:ENSG00000177917.10	rs3748938	-0.024655	0.0012236	chr2:152732580:152734994:clu_41299:ENSG00000177917.10	rs17829867	0.0433044	0.706201	chr2:152720586:152734994:clu_46138:ENSG00000177917.10	rs7608603	-0.0142762	0.0140616
ARL8A	ENSG00000143862.8	chr1:202135526:202135707:clu_4959_	chr1	202133404	202144743	-	gene	rs3935295	202160767	-16024	G	A	0.1744	0.000640242	0.0774893	0.52103	0.149294	0.172598	0.886405	chr1:202135526:202135707:clu_50393:ENSG00000143862.7	rs2820301	0.11673	0.0131335	chr1:202135526:202135707:clu_47105:ENSG00000143862.7	rs4259724	-0.055258	0.731141	chr1:202135220:202135459:clu_52607:ENSG00000143862.7	rs2843420	0.0294119	0.0315021
ARL8B	ENSG00000134108.13	chr3:5172740:5178664:clu_19904_+	chr3	5122245	5180912	+	gene	rs3889536	5221678	99429	A	G	0.0814	0.000569445	0.0788807	-0.67221	0.190763	0.233584	0.941524	chr3:5172740:5178664:clu_38563:ENSG00000134108.12	rs2565614	-0.0279017	0.199585	chr3:5172223:5172647:clu_36020:ENSG00000134108.12	rs75634085	-0.344325	0.683988	chr3:5122588:5170503:clu_40253:ENSG00000134108.12	rs35041149	-0.0365898	0.290214
ARMC1	ENSG00000104442.10	chr8:65627433:65633998:clu_48466_-	chr8	65602458	65634217	-	gene	rs117634689	65676697	-42480	A	T	0.061	7.95013e-05	0.102146	-0.846979	0.208536	0.0194205	0.360807	chr8:65627433:65633998:clu_54587:ENSG00000104442.9	rs148442709	-0.0205737	0.452662	chr8:65605337:65613244:clu_51013:ENSG00000104442.9	rs118117857	0.135299	0.422542	chr8:65605337:65605422:clu_57082:ENSG00000104442.9	rs75599573	-0.0128263	0.15311
ARMC10	ENSG00000170632.14	chr7:103086764:103098299:clu_46717_+	chr7	103074881	103099759	+	gene	rs77100590	103216988	142107	T	C	0.0523	0.000298353	0.0865449	0.893135	0.240966	0.0316803	0.477041	chr7:103086764:103097277:clu_30287:ENSG00000170632.13	rs58510662	-0.019947	0.444837	chr7:103092653:103097277:clu_28401:ENSG00000170632.13	rs55823933	0.033675	0.693479	chr7:103092653:103097277:clu_31424:ENSG00000170632.13	rs6465895	0.0358303	0.127716
ARMC2	ENSG00000118690.13	chr6:108876350:108879928:clu_40915_+	chr6	108848416	108974476	+	gene	rs471874	108831307	-17109	G	C	0.686	1.13459e-06	0.151175	0.573566	0.112868	0.0005201	0.0223675	chr6:108876350:108894467:clu_33069:ENSG00000118690.12	rs11153138	-0.0183174	0.183612	chr6:108912558:108928088:clu_30992:ENSG00000118690.12	rs2768538	0.0394393	0.630197	chr6:108876350:108879928:clu_34395:ENSG00000118690.12	rs17316116	-0.0345138	5.72829e-32
ARMC4	ENSG00000169126.16	chr10:27812625:27860625:clu_59485_-	chr10	27775186	27999079	-	gene	rs6481490	27908512	90567	C	G	0.564	7.71591e-05	0.102497	-0.442214	0.10867	0.0192641	0.358959	NA	NA	NA	NA	NA	NA	NA	NA	NA	NA	NA	NA
ARMC6	ENSG00000105676.14	chr19:19034238:19042711:clu_99966_+	chr19	19033575	19060311	+	gene	rs56090467	18784093	-249482	G	A	0.157	0.000213785	0.090488	-0.566058	0.149034	0.0590541	0.633321	chr19:19054321:19054695:clu_22384:ENSG00000105676.13	rs58615823	0.033917	0.47218	chr19:19033930:19034131:clu_21013:ENSG00000105676.13	rs191866199	0.114376	0.592733	chr19:19054321:19055265:clu_23234:ENSG00000105676.13	rs182822014	-0.0206951	0.266028
ARMC7	ENSG00000125449.7	chr17:75110606:75114169:clu_93403_	chr17	75109952	75130272	+	gene	rs72844552	75186771	76819	T	A	0.0523	0.00927783	0.0457602	0.621626	0.235738	0.711409	0.999966	chr17:75110606:75114169:clu_13958:ENSG00000125449.6	rs1531564	-0.0257881	2.23169e-06	chr17:75110606:75114169:clu_13087:ENSG00000125449.6	rs9891383	-0.0312971	0.237509	chr17:75110606:75128677:clu_14479:ENSG00000125449.6	rs1531564	0.0170222	1.43373e-06
ARMC8	ENSG00000114098.18	chr3:138237362:138237482:clu_22102_+	chr3	138187248	138298384	+	gene	rs67815226	138051561	-135687	G	A	0.3692	0.000351938	0.0845883	-0.424959	0.116096	0.0440068	0.560208	chr3:138229010:138235034:clu_40905:ENSG00000114098.17	rs4678348	0.0233776	0.0684701	chr3:138239528:138245088:clu_38273:ENSG00000114098.17	rs35050930	0.197414	0.452414	chr3:138188530:138209817:clu_42680:ENSG00000114098.17	rs201815223	-0.0489528	0.101202
ARMC9	ENSG00000135931.17	chr2:231296253:231331793:clu_19524_+	chr2	231198546	231374837	+	gene	rs12475512	231433365	234819	G	A	0.4128	7.59396e-06	0.129477	0.505058	0.108755	0.00320317	0.101317	chr2:231395814:231397731:clu_45458:ENSG00000135931.17	rs10445830	-0.0202875	0.448188	chr2:231222820:231226774:clu_42519:ENSG00000135931.17	rs145091185	-0.239963	0.238638	chr2:231370125:231371513:clu_47486:ENSG00000135931.17	rs73994585	0.0268627	0.0352257
ARMH3	ENSG00000120029.13	chr10:102014024:102014655:clu_60811_-	chr10	101845599	102056193	-	gene	rs56407876	102014674	41519	G	C	0.1047	3.46242e-08	0.189878	0.940993	0.161414	1.86302e-05	0.00121724	chr10:101849892:101889412:clu_10605:ENSG00000120029.12	rs72842033	-0.0834472	0.279009	chr10:101889490:101939863:clu_9912:ENSG00000120029.12	rs74979525	-0.0993693	0.644713	chr10:102029745:102033026:clu_10991:ENSG00000120029.12	rs11596387	-0.0324556	0.0867257
ARMH4	ENSG00000139971.15	chr14:58295813:58297955:clu_77783_-	chr14	57999735	58298139	-	gene	rs10135729	58277859	20280	A	G	0.7006	5.41346e-33	0.628596	-1.16076	0.0740964	2.83285e-26	5.95227e-23	chr14:58133341:58137990:clu_19954:ENSG00000139971.15	rs72624729	-0.048522	0.502101	chr14:58116507:58131512:clu_18668:ENSG00000139971.15	rs12372899	0.0355023	0.528249	chr14:58116507:58131512:clu_20720:ENSG00000139971.15	rs410507	0.0212775	0.0897319
ARMS2	ENSG00000254636.1	chr10:122427031:122428276:clu_58694_	chr10	122454653	122457352	+	gene	rs986178	122329560	-125093	G	A	0.0988	3.22189e-05	0.112721	0.712494	0.166007	0.0152058	0.308326	chr10:122424959:122426942:clu_10993:ENSG00000254636.1	rs7088058	-0.0171167	0.184962	chr10:122424959:122426942:clu_10268:ENSG00000254636.1	rs7088058	-0.0367299	0.147213	NA	NA	NA	NA
ARMT1	ENSG00000146476.11	chr6:151464618:151468343:clu_41513_+	chr6	151452258	151470101	+	gene	rs7765040	151673775	221517	A	G	0.1802	0.00913478	0.0459433	-0.321475	0.121658	0.874093	0.999966	chr6:151452586:151458328:clu_33682:ENSG00000146476.10	rs11756568	-0.0175644	0.455715	chr6:151464618:151468343:clu_31575:ENSG00000146476.10	rs77858297	-0.217128	0.122466	chr6:151464618:151468343:clu_35055:ENSG00000146476.10	rs79783156	-0.0236634	0.404547
ARNT	ENSG00000143437.21	chr1:150814236:150816259:clu_3893_-	chr1	150809713	150876708	-	gene	rs59805030	150759038	117670	A	T	0.1512	0.000803253	0.0747947	0.52695	0.153911	0.0767796	0.702124	chr1:150816890:150817082:clu_49154:ENSG00000143437.20	rs534251864	-0.0573876	0.393079	chr1:150852806:150858349:clu_45930:ENSG00000143437.20	rs16835698	-0.154219	0.402976	chr1:150858460:150876543:clu_51352:ENSG00000143437.20	rs142085436	-0.0808173	4.75516e-05
ARNT2	ENSG00000172379.21	chr15:80450994:80457929:clu_82053_+	chr15	80404350	80597933	+	gene	rs3848194	80338103	-66247	A	G	0.6657	0.0012235	0.0697925	-0.372704	0.112997	0.304057	0.980291	chr15:80581404:80591568:clu_18749:ENSG00000172379.20	rs16971259	0.0179575	0.557076	NA	NA	NA	NA	chr15:80581404:80591568:clu_19430:ENSG00000172379.20	rs72744271	-0.0460802	0.244511
ARNTL	ENSG00000133794.17	chr11:13366782:13369618:clu_64442_+	chr11	13276652	13387266	+	gene	rs7941151	13154138	-122514	G	A	0.0814	0.000365226	0.0841491	-0.699895	0.19175	0.102123	0.777788	chr11:13366782:13369697:clu_6436:ENSG00000133794.17	rs74718007	0.0585	0.194274	chr11:13381254:13385689:clu_5964:ENSG00000133794.17	rs142321540	-0.195312	0.5571	chr11:13376728:13378322:clu_6720:ENSG00000133794.17	rs10832028	0.027397	1.32339e-09
ARNTL2	ENSG00000029153.14	chr12:27368412:27380247:clu_70563_+	chr12	27332854	27425289	+	gene	rs2169388	27298073	-34781	A	G	0.3052	0.000182609	0.0923504	-0.48159	0.125381	0.0382856	0.52439	chr12:27390239:27400534:clu_3527:ENSG00000029153.14	rs56789047	-0.017026	0.407805	chr12:27390239:27400534:clu_3207:ENSG00000029153.14	rs9737594	-0.128499	0.476655	chr12:27368412:27380247:clu_3731:ENSG00000029153.14	rs4142699	-0.00976937	0.363265
ARPC1B	ENSG00000130429.15	chr7:99374781:99385702:clu_46466_+	chr7	99374249	99394816	+	gene	rs2107922	99377316	3067	T	C	0.2238	2.89311e-06	0.140543	-0.556051	0.114193	0.000664019	0.0273997	chr7:99374781:99385702:clu_30040:ENSG00000130429.12	rs17552240	-0.052488	7.71931e-15	chr7:99374781:99385702:clu_28157:ENSG00000130429.12	rs34130672	-0.0876496	9.96548e-13	chr7:99374781:99385702:clu_31178:ENSG00000130429.12	rs3801288	-0.0448038	1.09189e-28
ARPC2	ENSG00000163466.16	chr2:218228850:218238664:clu_19247_+	chr2	218217141	218254356	+	gene	rs2739047	218398735	181594	G	A	0.1105	0.00384317	0.0561886	-0.495447	0.168629	0.335713	0.991309	chr2:218236733:218238664:clu_45121:ENSG00000163466.15	rs10206984	0.0293684	3.92148e-07	chr2:218236733:218238664:clu_42212:ENSG00000163466.15	rs1437553556	0.251693	0.525715	chr2:218236733:218238664:clu_47164:ENSG00000163466.15	rs12996912	0.021959	9.13511e-11
ARPC3	ENSG00000111229.16	chr12:110436204:110436665:clu_69186_-	chr12	110434823	110450422	-	gene	rs2028004	110541734	-91312	C	T	0.8052	0.0024231	0.0616674	0.432013	0.139947	0.0916141	0.749844	chr12:110436204:110437084:clu_5195:ENSG00000111229.15	rs113754228	-0.0537707	2.25582e-22	chr12:110436204:110436557:clu_4774:ENSG00000111229.15	rs73202441	0.0635933	0.534624	chr12:110436204:110437084:clu_5490:ENSG00000111229.15	rs6606687	-0.0492172	8.0687e-43
ARPC4	ENSG00000241553.12	chr3:9810494:9810621:clu_19953_+	chr3	9792495	9807726	+	gene	rs11712675	9823645	31150	G	T	0.375	1.15902e-12	0.295186	0.594106	0.0762378	2.20465e-08	2.62679e-06	chr3:9810494:9810621:clu_38622:ENSG00000241553.12	rs11712675	0.0439721	1.06209e-25	chr3:9810494:9810621:clu_36072:ENSG00000241553.12	rs2290303	0.0604865	1.04702e-07	chr3:9810494:9810621:clu_40315:ENSG00000241553.12	rs9827444	0.0353651	3.44583e-39
ARPC4-TTLL3	ENSG00000250151.9	chr3:9810494:9810621:clu_19953_	chr3	9793082	9835401	+	gene	rs11712675	9823645	30563	G	T	0.375	1.15902e-12	0.295186	0.594106	0.0762378	2.14243e-08	2.56478e-06	NA	NA	NA	NA	NA	NA	NA	NA	NA	NA	NA	NA
ARPC5L	ENSG00000136950.13	chr9:124875151:124876878:clu_55706_+	chr9	124862130	124877733	+	gene	rs1931189	124798374	-63756	C	T	0.561	0.00181099	0.0651292	0.364956	0.114827	0.138249	0.846374	chr9:124875151:124876878:clu_52925:ENSG00000136950.13	rs7871144	0.0556606	0.533146	chr9:124873764:124874975:clu_49422:ENSG00000136950.13	rs73669019	-0.0846616	0.530585	chr9:124875151:124876878:clu_55282:ENSG00000136950.13	rs74480373	-0.0332666	0.428913
ARPIN	ENSG00000242498.8	chr15:89889140:89903216:clu_80483_	chr15	89895006	89912952	-	gene	rs2119602	89694534	218418	C	T	0.5988	0.00034707	0.0847534	-0.393983	0.107519	0.0935512	0.755608	chr15:89901803:89903216:clu_19000:ENSG00000242498.7	rs7174878	0.0319357	4.01475e-07	chr15:89901803:89903216:clu_17756:ENSG00000242498.7	rs12910992	0.0304498	0.639987	chr15:89901803:89903216:clu_19698:ENSG00000242498.7	rs12440156	0.0147993	0.00358657
ARPIN-AP3S2	ENSG00000250021.7	chr15:89877424:89888521:clu_80482_	chr15	89834308	89912882	-	gene	rs8031576	89836982	75900	C	A	0.7297	3.30901e-10	0.239072	0.764001	0.113192	5.52822e-07	5.21216e-05	NA	NA	NA	NA	NA	NA	NA	NA	NA	NA	NA	NA
ARPP19	ENSG00000128989.10	chr15:52557222:52568289:clu_79598_-	chr15	52547045	52569883	-	gene	rs1724590	52447987	121896	T	G	0.7936	0.00197052	0.0641254	-0.411783	0.13064	0.280696	0.969823	chr15:52564246:52568848:clu_18065:ENSG00000128989.10	rs1697452	-0.0562053	0.347981	chr15:52568902:52569116:clu_16892:ENSG00000128989.10	rs2622773	-0.0303044	0.634404	chr15:52557222:52569116:clu_18704:ENSG00000128989.10	rs7173165	0.0105287	0.23348
ARRB1	ENSG00000137486.17	chr11:75271724:75272895:clu_63101_-	chr11	75260122	75351705	-	gene	rs76697641	75309467	42238	C	T	0.1424	0.000570092	0.0788672	-0.511857	0.145271	0.12592	0.828	chr11:75266274:75267652:clu_7964:ENSG00000137486.16	rs7108631	-0.0157277	0.523321	chr11:75274211:75276839:clu_7467:ENSG00000137486.16	rs142684555	-0.196324	0.0728648	chr11:75274211:75276839:clu_8242:ENSG00000137486.16	rs12791073	-0.0487276	0.262349
ARRB2	ENSG00000141480.18	chr17:4720472:4720550:clu_91126_+	chr17	4710596	4721499	+	gene	rs142938965	4683433	-27163	G	T	0.061	0.000131115	0.0962588	0.677216	0.172324	0.120915	0.818374	chr17:4718023:4718612:clu_11465:ENSG00000141480.17	rs4538065	0.0302003	0.000306902	chr17:4719420:4720216:clu_10723:ENSG00000141480.17	rs191755966	-0.0979327	0.66437	chr17:4718023:4718612:clu_11871:ENSG00000141480.17	rs4522461	0.0155479	0.0841813
ARRDC1	ENSG00000197070.14	chr9:137613510:137613615:clu_56401_+	chr9	137605685	137615360	+	gene	rs28668224	137379446	-226239	T	C	0.4855	0.000143207	0.0952188	-0.436308	0.111691	0.0408969	0.54127	NA	NA	NA	NA	chr9:137613006:137613460:clu_50245:ENSG00000197070.13	rs2606357	0.0330813	0.34124	NA	NA	NA	NA
ARRDC2	ENSG00000105643.10	chr19:18008584:18008711:clu_99879_+	chr19	18001132	18014102	+	gene	rs62120394	18227899	226767	G	A	0.2035	0.000460543	0.0813996	0.456706	0.127411	0.15013	0.86219	chr19:18001573:18007421:clu_22282:ENSG00000105643.9	rs7259041	-0.0368658	2.20556e-09	chr19:18001573:18007421:clu_20909:ENSG00000105643.9	rs8106028	-0.0505942	0.0144757	chr19:18001573:18007421:clu_23115:ENSG00000105643.9	rs7255640	-0.0306256	3.74357e-19
ARRDC3	ENSG00000113369.9	chr5:91375613:91378694:clu_32280_	chr5	91368631	91383317	-	gene	rs12515116	91237104	146213	A	G	0.1221	0.00019219	0.0917464	0.508225	0.132795	0.0362183	0.509527	chr5:91373838:91374114:clu_35012:ENSG00000113369.8	rs144440446	-0.0286654	0.520154	chr5:91378775:91382813:clu_32772:ENSG00000113369.8	rs55766821	-0.236264	0.0223922	chr5:91378775:91382813:clu_36495:ENSG00000113369.8	rs147141556	-0.0523462	0.181547
ARRDC3-AS1	ENSG00000281357.3	chr5:91418771:91422778:clu_34884_	chr5	91380349	91612566	+	gene	rs77792981	91230201	-150148	G	A	0.1192	0.00373702	0.056521	0.453037	0.153713	0.352371	0.996065	NA	NA	NA	NA	NA	NA	NA	NA	NA	NA	NA	NA
ARSA	ENSG00000100299.18	chr22:50627792:50627946:clu_107279_-	chr22	50622754	50628173	-	gene	rs5770871	50539833	88340	G	A	0.1483	6.22801e-05	0.105011	0.645892	0.156591	0.0285827	0.450587	chr22:50625464:50625936:clu_26457:ENSG00000100299.17	rs131724	-0.0537856	7.56425e-26	chr22:50625464:50625936:clu_24826:ENSG00000100299.17	rs762673	-0.0600054	1.28819e-07	chr22:50625464:50625936:clu_27362:ENSG00000100299.17	rs5770805	-0.0347321	1.12957e-23
ARSB	ENSG00000113273.17	chr5:78885128:78885584:clu_32149_-	chr5	78777209	78986087	-	gene	rs337836	78884913	101174	T	C	0.3023	8.23184e-13	0.298453	0.671394	0.0854838	1.60645e-08	1.99672e-06	chr5:78839426:78885584:clu_34869:ENSG00000113273.15	rs163299	-0.0504484	1.34502e-14	chr5:78839426:78885584:clu_32638:ENSG00000113273.15	rs337836	-0.0613551	0.000201395	chr5:78839426:78885584:clu_36348:ENSG00000113273.15	rs337836	-0.0292011	7.78373e-13
ARSG	ENSG00000141337.12	chr17:68356804:68368548:clu_93320_+	chr17	68259182	68422731	+	gene	rs59855003	68368212	109030	T	C	0.3866	1.27093e-12	0.294303	-0.710155	0.0913232	5.82208e-09	7.66852e-07	NA	NA	NA	NA	chr17:68259426:68306943:clu_12928:ENSG00000141337.12	rs73998577	-0.20031	0.0377759	chr17:68401450:68440701:clu_14310:ENSG00000141337.12	rs72847781	0.015543	0.201516
ARSI	ENSG00000183876.9	chr5:150298612:150302063:clu_33086_	chr5	150296343	150339307	-	gene	rs10074391	150127140	212167	G	A	0.061	1.01587e-05	0.126121	-0.836356	0.182827	0.0155371	0.312348	NA	NA	NA	NA	NA	NA	NA	NA	NA	NA	NA	NA
ARSJ	ENSG00000180801.14	chr4:113970947:113978437:clu_30217_-	chr4	113900284	113979727	-	gene	rs2374219	113963999	15728	T	C	0.3605	1.49368e-06	0.148062	0.523416	0.104267	0.000674483	0.027745	chr4:113970510:113970830:clu_37764:ENSG00000180801.13	rs7677674	0.0340132	1.91928e-09	chr4:113970510:113970830:clu_35323:ENSG00000180801.13	rs6827199	0.0403692	0.214663	chr4:113970510:113970830:clu_39399:ENSG00000180801.13	rs7700128	0.0208293	7.72147e-10
ARSK	ENSG00000164291.17	chr5:95555404:95565998:clu_34905_+	chr5	95555101	95605102	+	gene	rs28719840	95617138	62037	G	A	0.3547	0.000564077	0.0789931	-0.318807	0.0904025	0.0961145	0.763569	chr5:95568049:95582916:clu_35059:ENSG00000164291.16	rs255344	-0.0217555	0.589797	chr5:95568049:95582916:clu_32811:ENSG00000164291.16	rs75213431	-0.116204	0.693479	chr5:95568049:95582916:clu_36540:ENSG00000164291.16	rs166572	0.0117463	0.382371
ART3	ENSG00000156219.16	chr4:76074819:76075881:clu_27348_+	chr4	76011184	76112802	+	gene	rs4859602	76044580	33396	T	C	0.6628	1.11575e-05	0.125037	0.440688	0.0968107	0.00471523	0.136014	NA	NA	NA	NA	chr4:76074819:76075881:clu_34873:ENSG00000156219.16	rs4859593	0.0423283	0.0305398	chr4:76104629:76112386:clu_38895:ENSG00000156219.16	rs7696758	-0.0169309	0.199447
ART4	ENSG00000111339.12	chr12:14806696:14840445:clu_67402_-	chr12	14825569	14843526	-	gene	rs10772822	14942773	-99247	T	C	0.8343	0.0010541	0.0715645	-0.481728	0.144094	0.150392	0.862357	chr12:14806696:14840445:clu_3379:ENSG00000111339.10	rs4480592	0.0188165	0.538456	chr12:14841153:14842970:clu_3067:ENSG00000111339.10	rs10846215	-0.0328572	0.720882	chr12:14806696:14840445:clu_3568:ENSG00000111339.10	rs4763429	-0.0232712	0.207885
ARV1	ENSG00000173409.14	chr1:230997267:230999623:clu_11349_+	chr1	230978981	231000733	+	gene	rs2011992	230888617	-90364	A	G	0.1076	4.27859e-05	0.109407	0.670699	0.158913	0.0249975	0.418754	chr1:230988439:230990150:clu_51013:ENSG00000173409.13	rs60828234	0.0875754	0.284736	chr1:230997267:230999623:clu_47699:ENSG00000173409.13	rs4846856	-0.0323001	0.600459	chr1:230990263:230990600:clu_53282:ENSG00000173409.13	rs77035692	0.0490088	0.262875
ARVCF	ENSG00000099889.14	chr22:19973036:19973643:clu_106188_-	chr22	19969896	20016823	-	gene	rs165655	19970240	46583	G	A	0.6395	5.50881e-05	0.106449	0.437089	0.105166	0.0284851	0.449793	chr22:19973036:19973643:clu_25233:ENSG00000099889.13	rs165599	0.0558081	8.00113e-30	chr22:19973036:19973643:clu_23653:ENSG00000099889.13	rs165599	0.0531364	0.0041476	chr22:19973036:19973643:clu_26128:ENSG00000099889.13	rs165599	0.0383706	1.90929e-35
AS3MT	ENSG00000214435.8	chr10:102874661:102876954:clu_58386_	chr10	102869470	102901899	+	gene	rs284852	102817300	-52170	T	G	0.7558	1.69299e-05	0.120208	0.623694	0.140124	0.00353803	0.109425	chr10:102870211:102872448:clu_10687:ENSG00000214435.7	rs12255761	0.023437	0.401299	chr10:102890678:102900593:clu_9990:ENSG00000214435.7	rs7094843	0.0317385	0.559944	chr10:102877035:102878379:clu_11063:ENSG00000214435.7	rs9420881	-0.0175335	0.00631933
ASAH1	ENSG00000104763.19	chr8:18063230:18067220:clu_47924_-	chr8	18055992	18084998	-	gene	rs2283120	18081065	3933	C	T	0.5116	0.00127475	0.0693046	-0.31049	0.0944901	0.23725	0.944025	chr8:18075587:18084676:clu_53980:ENSG00000104763.18	rs4621846	-0.0353557	0.399862	chr8:18075587:18083981:clu_50449:ENSG00000104763.18	rs10888131	-0.0340347	0.373321	chr8:18075587:18084676:clu_56423:ENSG00000104763.18	rs67146155	-0.0282551	0.114466
ASAH2	ENSG00000188611.15	chr10:50192712:50196773:clu_59932_-	chr10	50182778	50279720	-	gene	rs10740666	50349464	-69744	C	T	0.782	0.0113273	0.043411	0.33951	0.132352	0.790481	0.999966	NA	NA	NA	NA	NA	NA	NA	NA	NA	NA	NA	NA
ASAH2B	ENSG00000204147.10	chr10:50743010:50749343:clu_57349_+	chr10	50739318	50816495	+	gene	rs10763618	50686937	-52381	A	G	0.3866	0.0307013	0.0317984	0.226687	0.103878	0.939547	0.999966	NA	NA	NA	NA	chr10:50739983:50742915:clu_9072:ENSG00000204147.9	rs75136852	-0.0964048	0.484303	NA	NA	NA	NA
ASAP1	ENSG00000153317.15	chr8:130156750:130159864:clu_49210_-	chr8	130052104	130443674	-	gene	rs1549455	130252774	190900	T	C	0.2413	4.72593e-06	0.134928	0.566123	0.119042	0.0022897	0.0772806	chr8:130358143:130401885:clu_55249:ENSG00000153317.14	rs57089872	0.0220265	0.441874	chr8:130358143:130401885:clu_51611:ENSG00000153317.14	rs34826100	-0.0380592	0.536539	chr8:130236994:130358017:clu_57798:ENSG00000153317.14	rs76297122	-0.0461365	0.325789
ASAP2	ENSG00000151693.11	chr2:9237945:9279317:clu_15785_+	chr2	9206765	9405683	+	gene	rs11904171	9101320	-105445	C	A	0.125	1.50092e-05	0.121604	-0.688361	0.15364	0.00429203	0.126649	chr2:9388546:9393482:clu_41861:ENSG00000151693.9	rs116564192	0.0639638	0.578093	chr2:9335179:9344532:clu_39160:ENSG00000151693.9	rs199904733	-0.394051	0.564595	chr2:9358889:9368425:clu_43749:ENSG00000151693.9	rs113835037	-0.051184	0.0734246
ASAP3	ENSG00000088280.19	chr1:23441473:23441655:clu_938_-	chr1	23428563	23484568	-	gene	rs557728748	23427458	57110	C	A	0.1395	6.12827e-05	0.1052	-0.689351	0.166959	0.0141942	0.295729	chr1:23437044:23437130:clu_46727:ENSG00000088280.18	rs74060309	-0.0597831	0.464594	chr1:23456194:23484036:clu_43707:ENSG00000088280.18	rs75979276	0.134256	0.622121	chr1:23438834:23439161:clu_48776:ENSG00000088280.18	rs9725266	-0.0133752	0.407214
ASB1	ENSG00000065802.12	chr2:238427119:238433549:clu_19692_+	chr2	238426742	238452250	+	gene	rs11894491	238289684	-137058	A	G	0.6831	0.000429343	0.0822316	0.405697	0.112555	0.106303	0.788328	chr2:238433695:238435711:clu_45622:ENSG00000065802.11	rs569135849	-0.0880294	0.173692	chr2:238436013:238444342:clu_42675:ENSG00000065802.11	rs302674	0.0340493	0.494403	chr2:238436013:238444342:clu_47667:ENSG00000065802.11	rs13403325	-0.0440834	0.222125
ASB13	ENSG00000196372.13	chr10:5651363:5652863:clu_59091_-	chr10	5638867	5666595	-	gene	rs9423622	5472056	194539	C	T	0.1424	0.00125412	0.0694986	-0.484658	0.147272	0.349456	0.995053	chr10:5651363:5652863:clu_9051:ENSG00000196372.12	rs587198	0.0146292	0.517092	chr10:5641961:5648970:clu_8457:ENSG00000196372.12	rs7100400	-0.103373	0.267834	chr10:5651363:5652863:clu_9396:ENSG00000196372.12	rs790814	0.0134496	0.146269
ASB16-AS1	ENSG00000267080.6	chr17:44176642:44181623:clu_89519_	chr17	44175968	44186723	-	gene	rs56412041	44131643	55080	A	C	0.4942	9.60668e-08	0.178715	0.556603	0.0990896	4.74892e-05	0.0028177	chr17:44176642:44181623:clu_12989:ENSG00000267080.5	rs7216294	-0.0491678	1.41321e-29	chr17:44176642:44181623:clu_12168:ENSG00000267080.5	rs7216294	-0.0636113	9.58919e-13	chr17:44176642:44181623:clu_13465:ENSG00000267080.5	rs7216294	-0.0439482	4.49171e-62
ASB2	ENSG00000100628.12	chr14:93937851:93939108:clu_78387_-	chr14	93934166	93976739	-	gene	rs2402341	93820702	156037	T	C	0.5145	6.65548e-05	0.104233	-0.431891	0.105144	0.0336873	0.492946	chr14:93951244:93954317:clu_20604:ENSG00000100628.11	rs12885449	0.0281276	0.0192918	chr14:93964612:93976434:clu_19276:ENSG00000100628.11	rs1243546	0.0858563	0.620464	chr14:93951244:93954317:clu_21408:ENSG00000100628.11	rs3790053	0.018637	5.67461e-05
ASB3	ENSG00000115239.22	chr2:53763606:53765377:clu_12529_-	chr2	53532672	53860160	-	gene	rs2287348	53812676	47484	C	T	0.2878	7.43402e-06	0.129722	-0.491203	0.105657	0.00269103	0.0878687	chr2:53728847:53729458:clu_42692:ENSG00000115239.21	rs13422635	0.118382	0.0141001	chr2:53750941:53786821:clu_39918:ENSG00000115239.21	rs10187718	0.0447798	0.58086	chr2:53716743:53728712:clu_44604:ENSG00000115239.21	rs2302797	-0.0164914	0.0149542
ASB6	ENSG00000148331.12	chr9:129638457:129638573:clu_53578_-	chr9	129634604	129642169	-	gene	rs2417157	129867508	-225339	T	C	0.4273	0.000263067	0.0880347	-0.391253	0.104577	0.103954	0.782614	chr9:129640722:129641887:clu_53207:ENSG00000148331.11	rs3926856	-0.014831	0.575846	chr9:129640722:129641887:clu_49697:ENSG00000148331.11	rs905534	-0.0377119	0.671506	chr9:129640722:129641887:clu_55568:ENSG00000148331.11	rs12555056	0.0115488	0.226535
ASB8	ENSG00000177981.11	chr12:48149998:48151201:clu_67882_-	chr12	48147789	48181213	-	gene	rs4760609	48021974	159239	G	T	0.2297	0.00189032	0.0646194	-0.395976	0.125112	0.200423	0.918808	chr12:48151665:48153368:clu_3790:ENSG00000177981.10	rs4760648	-0.0137647	0.539292	chr12:48151305:48153368:clu_3439:ENSG00000177981.10	rs1472304	0.0227396	0.683052	chr12:48149998:48151201:clu_4006:ENSG00000177981.10	rs34392760	-0.0256856	0.129004
ASCC1	ENSG00000138303.18	chr10:72213331:72216207:clu_60181_-	chr10	72096032	72217134	-	gene	rs56202319	71983534	233600	T	C	0.0872	7.72006e-07	0.155518	-0.896098	0.173411	0.00030242	0.01417	chr10:72213331:72215782:clu_9931:ENSG00000138303.17	rs201215488	-0.0527421	0.00039044	chr10:72097450:72133057:clu_9293:ENSG00000138303.17	rs72804049	0.116535	0.194339	chr10:72213331:72215782:clu_10313:ENSG00000138303.17	rs12218638	-0.0553158	1.08218e-10
ASCC2	ENSG00000100325.15	chr22:29802208:29804638:clu_106481_-	chr22	29788609	29838304	-	gene	rs9614122	29969853	-131549	A	G	0.1686	0.00135257	0.0686	0.477498	0.146115	0.126913	0.829672	chr22:29806904:29813430:clu_25633:ENSG00000100325.14	rs75558925	0.071025	0.133692	chr22:29793490:29793577:clu_24030:ENSG00000100325.14	rs114550089	-0.180738	0.230992	chr22:29825780:29827477:clu_26525:ENSG00000100325.14	rs149868685	0.0448446	0.000741466
ASCC3	ENSG00000112249.14	chr6:100625334:100627590:clu_38050_-	chr6	100508194	100881372	-	gene	rs9498390	100793562	87810	T	A	0.5407	9.75782e-11	0.251533	-0.678607	0.0972129	1.74204e-07	1.78344e-05	chr6:100625334:100627590:clu_32994:ENSG00000112249.13	rs3818233	0.0285345	1.81246e-05	chr6:100625334:100627590:clu_30920:ENSG00000112249.13	rs240774	-0.0320522	0.673975	chr6:100625334:100627590:clu_34320:ENSG00000112249.13	rs2134044	0.0207	1.26268e-08
ASDURF	ENSG00000286053.1	chr2:189663954:189665376:clu_18721_	chr2	189661452	189666437	+	gene	rs5743202	189877940	216488	G	T	0.0872	0.0142662	0.0407041	0.456968	0.18423	0.611281	0.999966	NA	NA	NA	NA	NA	NA	NA	NA	NA	NA	NA	NA
ASF1A	ENSG00000111875.8	chr6:118894522:118900766:clu_41079_	chr6	118894152	118909171	+	gene	rs57363942	119108419	214267	A	G	0.0669	0.00495849	0.0531666	-0.524893	0.183952	0.453719	0.999966	chr6:118894522:118900766:clu_33250:ENSG00000111875.7	rs562826583	-0.0854135	0.377083	chr6:118894522:118900766:clu_31162:ENSG00000111875.7	rs59228100	-0.118829	0.60038	chr6:118894522:118900766:clu_34585:ENSG00000111875.7	rs115459317	-0.0426856	0.153198
ASF1B	ENSG00000105011.9	chr19:14121708:14126122:clu_96816_	chr19	14119512	14136613	-	gene	rs79409145	13984927	151686	T	G	0.2151	0.00246035	0.0614861	-0.450343	0.146114	0.409959	0.999966	NA	NA	NA	NA	NA	NA	NA	NA	NA	NA	NA	NA
ASGR1	ENSG00000141505.12	chr17:7190814:7191267:clu_88255_-	chr17	7173431	7179564	-	gene	rs394449	7131256	48308	T	A	0.1308	0.000423952	0.0823815	-0.454041	0.125842	0.295798	0.977723	NA	NA	NA	NA	NA	NA	NA	NA	NA	NA	NA	NA
ASH1L	ENSG00000116539.13	chr1:155415923:155438327:clu_4164_-	chr1	155335268	155562807	-	gene	rs35212551	155476051	87111	T	G	0.1105	0.000937562	0.0729572	-0.528757	0.156527	0.0357477	0.506424	chr1:155344273:155346383:clu_49470:ENSG00000116539.12	rs34693607	-0.019886	0.521801	chr1:155482449:155521100:clu_46257:ENSG00000116539.12	rs149597933	-0.159811	0.514294	chr1:155344273:155346383:clu_51689:ENSG00000116539.12	rs12757447	-0.0478112	0.111649
ASH2L	ENSG00000129691.16	chr8:38115000:38116650:clu_50260_+	chr8	38105493	38144076	+	gene	rs10481461	37961130	-144363	G	A	0.1105	3.6001e-06	0.138045	-0.699901	0.14524	0.000527421	0.0226016	chr8:38106139:38106378:clu_54339:ENSG00000129691.15	rs6998440	0.0136787	0.573645	chr8:38106139:38106378:clu_50784:ENSG00000129691.15	rs77740692	0.0922912	0.588704	chr8:38135766:38138816:clu_56814:ENSG00000129691.15	rs140416957	0.0446939	0.367242
ASIC1	ENSG00000110881.11	chr12:50080055:50080498:clu_70897_+	chr12	50057548	50083611	+	gene	rs687048	49933852	-123696	A	G	0.3983	0.00141646	0.0680511	0.39339	0.120898	0.219765	0.932492	NA	NA	NA	NA	chr12:50059954:50077213:clu_3566:ENSG00000110881.11	rs186163585	-0.0891307	0.660987	NA	NA	NA	NA
ASIC3	ENSG00000213199.8	chr7:151052062:151052166:clu_47483_	chr7	151048292	151052756	+	gene	rs4015632	150819738	-228554	A	G	0.282	0.00574799	0.0514165	0.369579	0.131829	0.708941	0.999966	chr7:151052474:151052574:clu_30976:ENSG00000213199.7	rs139967102	0.0712131	0.576439	chr7:151051095:151051810:clu_29030:ENSG00000213199.7	rs73481949	0.160025	0.694728	chr7:151052237:151052574:clu_32137:ENSG00000213199.7	rs2530989	0.0241503	0.0789464
ASL	ENSG00000126522.17	chr7:66127740:66130744:clu_45787_+	chr7	66075800	66094697	+	gene	rs180984780	66064571	-11229	A	T	0.1221	3.96959e-05	0.110284	0.578123	0.136366	0.00360189	0.110805	chr7:66082936:66083077:clu_29456:ENSG00000126522.16	rs79260635	-0.0241204	0.57367	chr7:66083174:66088807:clu_27621:ENSG00000126522.16	rs202116421	0.0625331	0.45813	chr7:66086662:66087334:clu_30527:ENSG00000126522.16	rs62470932	-0.0323143	0.00732989
ASNS	ENSG00000070669.17	chr7:97854754:97855353:clu_43553_-	chr7	97851677	97872542	-	gene	rs63404060	97869822	2720	A	G	0.0814	0.000303815	0.08633	0.70225	0.189724	0.0842763	0.727765	chr7:97871996:97872351:clu_29982:ENSG00000070669.16	rs3757676	0.0264617	7.38148e-06	chr7:97869813:97871719:clu_28107:ENSG00000070669.16	rs3757676	0.0392476	0.0807151	chr7:97871996:97872351:clu_31117:ENSG00000070669.16	rs1986082	0.0255329	4.04563e-18
ASNSD1	ENSG00000138381.10	chr2:189667945:189670441:clu_18722_+	chr2	189661385	189670831	+	gene	rs138311313	189716821	55436	C	G	0.689	2.4924e-06	0.142243	0.462798	0.0943789	0.000522318	0.0224337	chr2:189667945:189670441:clu_44660:ENSG00000138381.9	rs1233265	-0.0214534	0.0348894	chr2:189663954:189665376:clu_41778:ENSG00000138381.9	rs59397955	-0.0572677	0.69487	chr2:189667945:189670441:clu_46673:ENSG00000138381.9	rs893784	0.0145738	0.00325958
ASPA	ENSG00000108381.11	chr17:3494459:3498891:clu_91081_+	chr17	3472374	3503405	+	gene	rs12943687	3500796	28422	G	A	0.125	0.0129651	0.0418251	0.44023	0.174984	0.936714	0.999966	NA	NA	NA	NA	chr17:3494459:3498891:clu_10620:ENSG00000108381.10	rs57947472	-0.0414575	0.66903	NA	NA	NA	NA
ASPG	ENSG00000166183.16	chr14:104112000:104112524:clu_76890_+	chr14	104085686	104115582	+	gene	rs71417894	104104075	18389	C	A	0.1221	1.58907e-19	0.431787	-1.36637	0.130169	7.63737e-13	2.03008e-10	NA	NA	NA	NA	chr14:104112000:104112524:clu_19490:ENSG00000166183.15	rs11850264	-0.132232	3.1121e-29	NA	NA	NA	NA
ASPH	ENSG00000198363.18	chr8:61644632:61651050:clu_48444_-	chr8	61500556	61714640	-	gene	rs1878411	61622292	92348	T	C	0.6279	4.81038e-06	0.134725	-0.418366	0.0880491	0.00178917	0.0631736	chr8:61681036:61684039:clu_54579:ENSG00000198363.17	rs7829875	-0.0331761	5.10171e-05	chr8:61638003:61642888:clu_51002:ENSG00000198363.17	rs10567576	0.0551095	0.015308	chr8:61503509:61509993:clu_57069:ENSG00000198363.17	rs4738903	-0.0251671	1.39758e-13
ASPM	ENSG00000066279.18	chr1:197096164:197100431:clu_4852_-	chr1	197084127	197146694	-	gene	rs1819267	196930495	216199	A	G	0.3488	0.00487544	0.0533668	0.370435	0.129564	0.265537	0.961709	NA	NA	NA	NA	NA	NA	NA	NA	NA	NA	NA	NA
ASPN	ENSG00000106819.13	chr9:92457485:92464919:clu_52782_-	chr9	92456205	92482506	-	gene	rs10992317	92363250	119256	C	T	0.1163	0.0663815	0.0230537	-0.230166	0.124429	0.876938	0.999966	chr9:92464064:92464919:clu_52296:ENSG00000106819.11	rs13439888	0.0791326	0.42464	chr9:92457485:92464919:clu_48853:ENSG00000106819.11	rs7025514	0.0538456	0.698731	chr9:92457485:92464919:clu_54637:ENSG00000106819.11	rs113973511	0.0272356	0.367921
ASPSCR1	ENSG00000169696.16	chr17:82009191:82009486:clu_93836_+	chr17	81976807	82017406	+	gene	rs62078745	82095590	118783	T	C	0.0901	0.00110303	0.071025	-0.583837	0.175349	0.180206	0.895336	chr17:81997034:82009037:clu_14452:ENSG00000169696.15	rs8074498	0.0289928	1.03276e-07	chr17:81997034:82009037:clu_13568:ENSG00000169696.15	rs8074498	0.0507534	8.2119e-05	chr17:81997034:82009037:clu_14997:ENSG00000169696.15	rs8074498	0.0235981	1.1359e-13
ASRGL1	ENSG00000162174.12	chr11:62357144:62389133:clu_65159_+	chr11	62337448	62393412	+	gene	rs1298503	62468369	130921	A	T	0.1453	0.000454149	0.0815654	-0.450842	0.125635	0.156826	0.871073	chr11:62356467:62356987:clu_7066:ENSG00000162174.12	rs61930191	0.038622	0.151971	chr11:62357144:62389133:clu_6588:ENSG00000162174.12	rs12417747	-0.0460021	0.540738	chr11:62338167:62356325:clu_7370:ENSG00000162174.12	rs35898094	-0.00923196	0.393452
ASS1	ENSG00000130707.18	chr9:130450333:130452224:clu_56029_+	chr9	130444961	130501274	+	gene	rs10901110	130502259	57298	G	A	0.0727	0.000116699	0.0976312	-0.833499	0.210436	0.0517051	0.599541	chr9:130458589:130466725:clu_53240:ENSG00000130707.17	rs78442304	0.0804649	0.0177961	chr9:130444995:130450272:clu_49742:ENSG00000130707.17	rs2082293	0.0930616	0.604609	chr9:130458589:130466725:clu_55633:ENSG00000130707.17	rs2994057	-0.0562564	0.0366518
ASTE1	ENSG00000034533.11	chr3:131018716:131024005:clu_25259_-	chr3	131013875	131027649	-	gene	rs2760278	130923143	104506	A	G	0.0494	0.00133886	0.0687211	-0.770174	0.23545	0.159516	0.874412	chr3:131014387:131016144:clu_40776:ENSG00000034533.11	rs147095753	-0.0613989	0.578093	chr3:131014387:131016144:clu_38150:ENSG00000034533.11	rs17277717	-0.0391129	0.720882	chr3:131016339:131016990:clu_42560:ENSG00000034533.11	rs4682600	0.0153082	0.0862105
ASTN2	ENSG00000148219.16	chr9:116733523:116805632:clu_53237_-	chr9	116425225	117415070	-	gene	rs12375453	117173501	241569	G	A	0.093	0.000181637	0.0924134	0.627558	0.163323	0.0532829	0.607984	chr9:116651793:116725771:clu_52769:ENSG00000148219.16	rs11536881	-0.0536268	0.0204847	chr9:116487500:116618324:clu_49275:ENSG00000148219.16	rs76470750	-0.150074	0.556129	chr9:117141478:117214358:clu_55136:ENSG00000148219.16	rs10818020	0.0126514	0.064533
ASXL1	ENSG00000171456.19	chr20:32359791:32366384:clu_102379_+	chr20	32358330	32439319	+	gene	rs1555133	32460579	102249	G	A	0.4157	0.00249509	0.0613195	0.342775	0.111374	0.144776	0.855633	chr20:32371874:32372164:clu_27007:ENSG00000171456.16	rs144412427	0.0828774	0.269787	chr20:32371874:32372164:clu_25316:ENSG00000171456.16	rs111968206	0.155704	0.379173	chr20:32431176:32431321:clu_27940:ENSG00000171456.16	rs75812848	0.0647711	0.0975239
ASXL2	ENSG00000143970.17	chr2:25750413:25753534:clu_12001_-	chr2	25733753	25878487	-	gene	rs112756426	25945460	-66973	A	G	0.0552	0.0256822	0.0338579	-0.525839	0.23327	0.846323	0.999966	chr2:25750413:25753534:clu_42136:ENSG00000143970.16	rs6759313	0.0382388	0.513976	chr2:25753639:25756018:clu_39405:ENSG00000143970.16	rs139523732	-0.0751726	0.543959	chr2:25806337:25835538:clu_44026:ENSG00000143970.16	rs78483296	0.042505	0.425462
ASXL3	ENSG00000141431.12	chr18:33646353:33661616:clu_94417_+	chr18	33578219	33751195	+	gene	rs1981360	33662947	84728	T	C	0.561	0.00113098	0.0707275	-0.352141	0.106001	0.129256	0.834514	NA	NA	NA	NA	NA	NA	NA	NA	NA	NA	NA	NA
ATAD1	ENSG00000138138.13	chr10:87792755:87814438:clu_60412_-	chr10	87751512	87841343	-	gene	rs543019371	87916585	-75224	A	G	0.1395	0.000756589	0.0755059	-0.562113	0.163343	0.147789	0.859697	chr10:87784670:87790310:clu_10201:ENSG00000138138.13	rs144492297	-0.0653251	0.48405	chr10:87756922:87767673:clu_9543:ENSG00000138138.13	rs201467596	-0.161014	0.273117	chr10:87756922:87759701:clu_10578:ENSG00000138138.13	rs1432448	0.0390281	0.183532
ATAD2	ENSG00000156802.13	chr8:123380677:123396187:clu_49130_-	chr8	123319850	123416350	-	gene	rs4870848	123295675	120675	T	G	0.0843	0.000849907	0.0741238	-0.634312	0.186173	0.164816	0.880028	chr8:123328579:123333878:clu_55174:ENSG00000156802.12	rs72714675	-0.0639834	0.409383	chr8:123349444:123356389:clu_51549:ENSG00000156802.12	rs138242456	-0.231263	0.689375	chr8:123349444:123356389:clu_57720:ENSG00000156802.12	rs79488497	-0.0404971	0.24633
ATAD2B	ENSG00000119778.15	chr2:23863555:23864809:clu_11930_-	chr2	23748664	23927123	-	gene	rs77959151	24012277	-85154	G	T	0.125	2.48971e-05	0.115725	-0.711322	0.163291	0.00353298	0.109294	chr2:23823569:23827798:clu_42057:ENSG00000119778.14	rs528936399	0.058036	0.508805	chr2:23752087:23754179:clu_39326:ENSG00000119778.14	rs2681005	-0.0301905	0.663129	chr2:23754774:23757418:clu_43940:ENSG00000119778.14	rs10445919	0.011414	0.2436
ATAD3A	ENSG00000197785.14	chr1:1522899:1523511:clu_5914_+	chr1	1512162	1534685	+	gene	rs6680501	1533152	20990	G	A	0.1163	0.000166449	0.0934444	-0.575508	0.148863	0.0483574	0.582476	chr1:1522899:1523511:clu_45901:ENSG00000197785.13	rs28675990	-0.0927345	1.84032e-12	chr1:1522899:1523511:clu_42952:ENSG00000197785.13	rs28675990	-0.0908334	0.392914	chr1:1522899:1523511:clu_47961:ENSG00000197785.13	rs28675990	-0.0619625	1.63956e-19
ATAD3B	ENSG00000160072.20	chr1:1522899:1523511:clu_5914_+	chr1	1471765	1497848	+	gene	rs6680501	1533152	61387	G	A	0.1163	0.000166449	0.0934444	-0.575508	0.148863	0.0478981	0.580945	chr1:1487914:1489204:clu_45899:ENSG00000160072.19	rs819977	-0.0766895	4.22186e-13	chr1:1487914:1489204:clu_42948:ENSG00000160072.19	rs819972	-0.115179	2.0607e-08	chr1:1487914:1489204:clu_47959:ENSG00000160072.19	rs819977	-0.0570908	2.82705e-43
ATAD3C	ENSG00000215915.10	chr1:1485838:1486110:clu_5917_+	chr1	1449689	1470163	+	gene	rs819975	1483898	34209	G	A	0.2703	0.00107456	0.0713359	-0.355262	0.106449	0.205854	0.922475	chr1:1487914:1489204:clu_45899:ENSG00000215915.9	rs819977	-0.0766895	1.34038e-21	chr1:1487914:1489204:clu_42948:ENSG00000215915.9	rs819972	-0.115179	1.2737e-10	chr1:1487914:1489204:clu_47959:ENSG00000215915.9	rs819977	-0.0570908	5.77778e-42
ATAD5	ENSG00000176208.9	chr17:30894150:30894564:clu_91980_	chr17	30831966	30895869	+	gene	rs199665379	30919117	87151	T	G	0.5087	0.00392654	0.0559339	-0.343737	0.117275	0.203765	0.921362	NA	NA	NA	NA	chr17:30879487:30887192:clu_11582:ENSG00000176208.8	rs8074701	0.0261052	0.683052	NA	NA	NA	NA
ATAT1	ENSG00000137343.18	chr6:30645974:30646067:clu_39634_+	chr6	30626842	30646823	+	gene	rs114634557	30713538	86696	G	T	0.0465	0.000719438	0.0761041	0.897574	0.259713	0.133318	0.839386	chr6:30643011:30645895:clu_31652:ENSG00000137343.17	rs148957672	0.0679231	0.449126	chr6:30640603:30642176:clu_29657:ENSG00000137343.17	rs200830485	0.124676	0.714837	chr6:30641870:30642176:clu_32849:ENSG00000137343.17	rs114394465	0.0593138	0.0908675
ATE1	ENSG00000107669.17	chr10:121911151:121922349:clu_61126_-	chr10	121740421	121928801	-	gene	rs6585767	121921015	7477	C	T	0.8837	2.09002e-14	0.332635	-1.17769	0.13853	9.27756e-10	1.43974e-07	chr10:121870038:121899866:clu_10967:ENSG00000107669.17	rs141509432	0.0452751	0.542174	chr10:121743858:121790169:clu_10243:ENSG00000107669.17	rs12572406	-0.164199	0.476225	chr10:121898969:121902391:clu_11353:ENSG00000107669.17	rs12765679	-0.0133726	0.129052
ATF1	ENSG00000123268.9	chr12:50780238:50795909:clu_70946_	chr12	50763710	50821162	+	gene	rs11169664	51008327	244617	A	G	0.2035	0.0301454	0.0320088	0.296073	0.135212	0.751632	0.999966	chr12:50809589:50814010:clu_3970:ENSG00000123268.8	rs1129406	-0.0169933	0.329394	chr12:50780238:50795909:clu_3601:ENSG00000123268.8	rs76612537	-0.0889306	0.695666	chr12:50809589:50814010:clu_4188:ENSG00000123268.8	rs35353300	-0.0134877	0.00630719
ATF2	ENSG00000115966.17	chr2:175074835:175075000:clu_14414_-	chr2	175072250	175168382	-	gene	rs74378000	175406714	-238332	C	T	0.2471	0.000890907	0.0735639	0.460094	0.135593	0.0878914	0.737805	chr2:175074835:175080660:clu_44475:ENSG00000115966.16	rs11695042	0.0189782	0.464298	chr2:175092616:175093061:clu_41605:ENSG00000115966.16	rs141618770	0.117725	0.695666	chr2:175118369:175121444:clu_46492:ENSG00000115966.16	rs1367218	0.0282135	0.0589374
ATF3	ENSG00000162772.17	chr1:212608930:212615018:clu_11057_+	chr1	212565334	212620777	+	gene	rs1553626	212653951	88617	T	C	0.0756	0.000306449	0.0862278	-0.815013	0.220331	0.0844484	0.728538	chr1:212609271:212615018:clu_50701:ENSG00000162772.16	rs151230645	0.0542816	0.579528	chr1:212619266:212619358:clu_47394:ENSG00000162772.16	rs115627622	0.126336	0.0569649	chr1:212608930:212615018:clu_52927:ENSG00000162772.16	rs114808752	-0.046173	0.145488
ATF4	ENSG00000128272.14	chr22:39520751:39521354:clu_108134_+	chr22	39519695	39522685	+	gene	rs79290	39289827	-229868	G	A	0.8488	0.00359155	0.0569923	0.384841	0.130001	0.428174	0.999966	chr22:39521671:39521773:clu_26032:ENSG00000128272.14	rs760716	0.0132647	0.520405	chr22:39520751:39521354:clu_24415:ENSG00000128272.14	rs4821818	-0.0506666	0.1246	chr22:39521671:39521773:clu_26928:ENSG00000128272.14	rs1109793	0.0116989	0.040422
ATF5	ENSG00000169136.11	chr19:49929400:49930732:clu_101290_+	chr19	49928702	49933935	+	gene	rs73053367	49929735	1033	G	A	0.093	1.17305e-05	0.124458	-0.668453	0.147236	0.0222368	0.390754	chr19:49929400:49930732:clu_23763:ENSG00000169136.10	rs73053367	-0.0826543	1.02066e-20	chr19:49929400:49930732:clu_22292:ENSG00000169136.10	rs73053367	-0.142525	2.48432e-15	chr19:49929400:49930732:clu_24605:ENSG00000169136.10	rs73053367	-0.057115	1.21474e-23
ATF6	ENSG00000118217.6	chr1:161853323:161860207:clu_10122_	chr1	161766320	161964070	+	gene	rs4657111	161829578	63280	T	C	0.939	0.000758186	0.0754808	0.78745	0.228865	0.178435	0.893793	chr1:161846580:161851722:clu_49816:ENSG00000118217.5	rs480104	0.0199603	0.503185	chr1:161802272:161819633:clu_46605:ENSG00000118217.5	rs6687275	0.0393526	0.72704	chr1:161792327:161802052:clu_52012:ENSG00000118217.5	rs80130874	-0.0374794	0.393703
ATF6B	ENSG00000213676.13	chr6:32119957:32120771:clu_36912_-	chr6	32115264	32128253	-	gene	rs41289482	32267232	-138979	G	A	0.061	1.47505e-05	0.121806	-0.951069	0.212075	0.0244995	0.413572	chr6:32117694:32118775:clu_31864:ENSG00000213676.10	rs204890	0.0812617	1.2541e-08	chr6:32117694:32118775:clu_29871:ENSG00000213676.10	rs204890	0.122565	0.000281459	chr6:32117694:32118775:clu_33082:ENSG00000213676.10	rs204890	0.0588072	1.68959e-12
ATF7	ENSG00000170653.19	chr12:53532623:53533160:clu_68173_-	chr12	53507856	53626410	-	gene	rs1864447	53753091	-126681	G	C	0.8576	0.00179631	0.065226	-0.493295	0.155083	0.213505	0.928773	chr12:53508027:53517015:clu_4118:ENSG00000170653.18	rs28372672	0.0323583	0.44775	chr12:53537552:53543330:clu_3750:ENSG00000170653.18	rs536513216	-0.184224	0.605253	chr12:53507142:53507834:clu_4328:ENSG00000170653.18	rs12309211	-0.010296	0.39612
ATF7-NPFF	ENSG00000267281.2	chr12:53532623:53533160:clu_68173_	chr12	53506688	53625979	-	gene	rs1864447	53753091	-127112	G	C	0.8576	0.00179631	0.065226	-0.493295	0.155083	0.213753	0.928773	NA	NA	NA	NA	NA	NA	NA	NA	NA	NA	NA	NA
ATF7IP	ENSG00000171681.12	chr12:14447053:14456561:clu_70409_+	chr12	14365632	14502935	+	gene	rs78790382	14608152	242520	C	T	0.0552	7.00205e-05	0.103637	-0.968893	0.236634	0.0179153	0.342315	chr12:14447053:14456561:clu_3357:ENSG00000171681.12	rs144051312	-0.0873613	0.161293	chr12:14456634:14460495:clu_3057:ENSG00000171681.12	rs71436775	0.0556611	0.508915	chr12:14496343:14497654:clu_3557:ENSG00000171681.12	rs138585600	-0.0454039	0.0588866
ATF7IP2	ENSG00000166669.13	chr16:10440462:10457372:clu_85578_+	chr16	10326434	10483638	+	gene	rs1102967	10156011	-170423	C	T	0.2965	6.37583e-07	0.15767	0.607157	0.116543	0.000641035	0.0266005	chr16:10473989:10480879:clu_15232:ENSG00000166669.13	rs139089213	0.0617157	0.577362	chr16:10473989:10480879:clu_14302:ENSG00000166669.13	rs4780956	0.0459668	0.703417	chr16:10387290:10387378:clu_15800:ENSG00000166669.13	rs2697653	0.011151	0.255437
ATG10	ENSG00000152348.16	chr5:81987678:82058495:clu_34800_+	chr5	81972023	82276857	+	gene	rs2115465	82183406	211383	T	C	0.218	0.00103979	0.071727	0.427479	0.127711	0.149631	0.861665	chr5:82178587:82276145:clu_34943:ENSG00000152348.15	rs9293293	-0.0280053	7.07786e-07	chr5:82058602:82147190:clu_32701:ENSG00000152348.15	rs181898595	0.212871	0.163129	chr5:82178587:82276145:clu_36419:ENSG00000152348.15	rs10578134	0.0177034	6.78998e-07
ATG101	ENSG00000123395.14	chr12:52070071:52070354:clu_71005_+	chr12	52069246	52077494	+	gene	rs7978526	51898253	-170993	A	G	0.1715	0.000706766	0.0763152	0.476919	0.13779	0.217852	0.931633	chr12:52070483:52076786:clu_4022:ENSG00000123395.14	rs143921343	0.0563722	1.92825e-07	chr12:52070483:52076786:clu_3650:ENSG00000123395.14	rs143921343	0.0816127	0.00108861	chr12:52070242:52070354:clu_4237:ENSG00000123395.14	rs11538191	-0.0695455	1.34996e-12
ATG12	ENSG00000145782.13	chr5:115832664:115833512:clu_32516_-	chr5	115828200	115841837	-	gene	rs12189241	115787254	54583	A	C	0.2733	0.00136482	0.0684928	0.373433	0.114367	0.289543	0.975396	chr5:115840934:115841390:clu_35229:ENSG00000145782.12	rs26531	0.0167235	0.398866	chr5:115837764:115840497:clu_32965:ENSG00000145782.12	rs147706083	-0.180123	0.0205207	chr5:115837764:115840497:clu_36730:ENSG00000145782.12	rs147706083	-0.0811718	2.95873e-07
ATG13	ENSG00000175224.16	chr11:46617890:46630045:clu_64832_+	chr11	46617527	46674818	+	gene	rs11038913	46538180	-79347	T	C	0.0669	0.00255016	0.06106	-0.644027	0.20973	0.0822517	0.720921	chr11:46645989:46649137:clu_6789:ENSG00000175224.16	rs7938548	-0.0840023	0.345971	chr11:46617890:46618260:clu_6299:ENSG00000175224.16	rs7105744	0.0311988	0.690095	chr11:46618375:46644279:clu_7079:ENSG00000175224.16	rs58873376	0.0381358	0.426716
ATG14	ENSG00000126775.8	chr14:55378074:55380573:clu_77754_	chr14	55366392	55411858	-	gene	rs12890794	55536372	-124542	T	C	0.2093	0.00347215	0.0573937	-0.389137	0.130964	0.342565	0.993499	chr14:55390992:55395940:clu_19914:ENSG00000126775.8	rs7150554	0.0159083	0.409383	chr14:55378074:55380573:clu_18627:ENSG00000126775.8	rs61976964	-0.0738407	0.430966	chr14:55390992:55395940:clu_20671:ENSG00000126775.8	rs17742886	-0.0208293	0.000845495
ATG16L1	ENSG00000085978.22	chr2:233289974:233290248:clu_19588_+	chr2	233210051	233295674	+	gene	rs549493871	233432286	222235	G	A	0.0581	3.34073e-05	0.112298	-1.11962	0.261418	0.0153522	0.31012	chr2:233290353:233292128:clu_45512:ENSG00000085978.21	rs547149375	-0.0439609	0.462611	chr2:233256195:233270002:clu_42574:ENSG00000085978.21	rs76257455	0.182958	0.409812	chr2:233256195:233270002:clu_47538:ENSG00000085978.21	rs145312082	0.068933	0.380432
ATG16L2	ENSG00000168010.11	chr11:72824842:72825349:clu_65879_+	chr11	72814406	72843674	+	gene	rs7109082	72996396	181990	A	C	0.1453	0.000440416	0.0819296	-0.562293	0.156313	0.0709901	0.68219	chr11:72824842:72825349:clu_7870:ENSG00000168010.10	rs61300763	-0.0596584	0.446825	chr11:72822295:72822478:clu_7373:ENSG00000168010.10	rs191275617	-0.086364	0.65732	chr11:72817855:72821548:clu_8131:ENSG00000168010.10	rs576581124	0.0499652	0.433059
ATG2A	ENSG00000110046.13	chr11:64897974:64898086:clu_62649_-	chr11	64894546	64917211	-	gene	rs55646096	65151043	-233832	C	T	0.1831	9.81439e-05	0.0996694	-0.603021	0.150511	0.0160201	0.318365	chr11:64902680:64903288:clu_7329:ENSG00000110046.12	rs479844	-0.0184196	0.373089	chr11:64906533:64906665:clu_6845:ENSG00000110046.12	rs78577270	-0.163864	0.648586	chr11:64913401:64913821:clu_7616:ENSG00000110046.12	rs10897473	-0.0146972	0.0831848
ATG2B	ENSG00000066739.12	chr14:96317855:96322112:clu_78440_-	chr14	96279195	96363341	-	gene	rs2069598	96246287	117054	G	T	0.0785	6.51514e-05	0.104483	0.67553	0.164239	0.0233406	0.402143	chr14:96313157:96313329:clu_20665:ENSG00000066739.11	rs73365704	-0.0914395	0.432822	chr14:96304603:96305589:clu_19326:ENSG00000066739.11	rs117924460	-0.148089	0.562494	chr14:96309594:96311117:clu_21470:ENSG00000066739.11	rs77884272	-0.0345006	0.00536438
ATG3	ENSG00000144848.11	chr3:112548640:112550192:clu_24867_-	chr3	112532510	112562046	-	gene	rs74938887	112599663	-37617	G	A	0.0581	0.000551884	0.0792525	0.76892	0.217651	0.115043	0.807615	chr3:112550262:112553280:clu_40361:ENSG00000144848.10	rs150619826	0.0699387	0.132492	chr3:112548640:112553280:clu_37744:ENSG00000144848.10	rs4682473	0.0456365	0.626138	chr3:112548640:112553280:clu_42106:ENSG00000144848.10	rs71134834	-0.0111249	0.164314
ATG4B	ENSG00000168397.17	chr2:241651335:241653512:clu_19785_+	chr2	241637213	241673857	+	gene	rs71351115	241737769	100556	G	A	0.2762	0.000408893	0.0828103	0.493452	0.136379	0.144289	0.855159	chr2:241668685:241670726:clu_45733:ENSG00000168397.16	rs34278297	0.0328601	6.47724e-06	chr2:241668685:241670726:clu_42783:ENSG00000168397.16	rs4675907	0.0361588	0.592733	chr2:241654647:241655271:clu_47749:ENSG00000168397.16	rs11683184	-0.0180555	0.0517016
ATG4C	ENSG00000125703.15	chr1:62784273:62803719:clu_7760_+	chr1	62784132	62865516	+	gene	rs11208076	62952179	168047	G	A	0.3198	0.00104551	0.0716617	-0.365131	0.109138	0.151375	0.86419	chr1:62841547:62863992:clu_47981:ENSG00000125703.14	rs1876185	0.0175465	0.430145	chr1:62821209:62829040:clu_44862:ENSG00000125703.14	rs56394573	0.0750099	0.670157	chr1:62829176:62834038:clu_50046:ENSG00000125703.14	rs72922688	0.0397148	0.387059
ATG4D	ENSG00000130734.10	chr19:10551975:10552045:clu_99449_+	chr19	10543895	10553418	+	gene	rs281413	10336058	-207837	G	A	0.1802	0.000494629	0.0805525	-0.528172	0.148189	0.0983856	0.768913	chr19:10547071:10547189:clu_21755:ENSG00000130734.9	rs75407602	-0.0386321	0.53049	chr19:10547253:10548904:clu_20400:ENSG00000130734.9	rs141030441	-0.091676	0.630232	chr19:10551975:10552045:clu_22584:ENSG00000130734.9	rs2738457	-0.0134359	0.0607907
ATG5	ENSG00000057663.16	chr6:106186676:106201972:clu_38089_-	chr6	106045423	106325791	-	gene	rs111527540	106407043	-81252	T	C	0.1163	0.00052872	0.0797615	-0.560184	0.158016	0.169596	0.883751	chr6:106316266:106325526:clu_33029:ENSG00000057663.14	rs140754650	-0.0564804	0.487014	chr6:106186676:106201972:clu_30949:ENSG00000057663.14	rs36137512	-0.0422319	0.344281	chr6:106316266:106325526:clu_34359:ENSG00000057663.14	rs115385032	-0.0579729	0.232889
ATG7	ENSG00000197548.12	chr3:11272430:11298686:clu_20038_+	chr3	11272309	11557665	+	gene	rs58200766	11135843	-136466	A	C	0.5029	0.00035416	0.0845138	-0.365285	0.0998413	0.0701048	0.6793	chr3:11282438:11298686:clu_38684:ENSG00000197548.12	rs77872841	0.0395923	0.379617	chr3:11361427:11362813:clu_36151:ENSG00000197548.12	rs4365605	-0.0440112	0.366962	chr3:11364734:11379972:clu_40402:ENSG00000197548.12	rs6804266	-0.0313001	0.307107
ATG9A	ENSG00000198925.12	chr2:219227813:219227922:clu_15254_-	chr2	219219380	219229717	-	gene	rs12162430	219367368	-137651	T	A	0.7297	0.000370804	0.0839695	-0.428234	0.11746	0.0572769	0.625158	chr2:219223764:219223869:clu_45216:ENSG00000198925.10	rs149904564	-0.101063	0.395545	chr2:219220452:219220747:clu_42299:ENSG00000198925.10	rs907680	0.139727	0.573434	chr2:219226933:219227770:clu_47257:ENSG00000198925.10	rs10932818	0.0112242	0.33263
ATIC	ENSG00000138363.15	chr2:215333457:215334919:clu_19099_+	chr2	215311956	215349773	+	gene	rs62202931	215304846	-7110	A	G	0.2674	9.97856e-05	0.0994743	-0.442212	0.110494	0.0485256	0.583581	chr2:215349249:215349536:clu_45071:ENSG00000138363.14	rs41301740	-0.095739	0.10598	chr2:215335004:215336035:clu_42163:ENSG00000138363.14	rs112146610	-0.191655	0.494879	chr2:215349249:215349536:clu_47104:ENSG00000138363.14	rs11550205	-0.0474604	0.000409373
ATL1	ENSG00000198513.11	chr14:50623248:50628031:clu_75888_+	chr14	50532509	50633068	+	gene	rs10131126	50390209	-142300	A	G	0.2442	0.0534328	0.0254847	-0.227569	0.116865	0.974896	0.999966	chr14:50628462:50632229:clu_19807:ENSG00000198513.11	rs79636801	-0.0277666	0.343733	chr14:50593896:50595576:clu_18526:ENSG00000198513.11	rs111622827	-0.218368	0.14003	chr14:50630009:50632229:clu_20553:ENSG00000198513.11	rs2934693	0.0163892	0.00301784
ATL2	ENSG00000119787.14	chr2:38343512:38354067:clu_12279_-	chr2	38293954	38377285	-	gene	rs232623	38130150	247135	C	T	0.1715	8.64239e-05	0.101165	0.66906	0.165618	0.0306181	0.468827	chr2:38319019:38343268:clu_42475:ENSG00000119787.13	rs75682061	-0.0700917	0.482817	chr2:38315334:38318535:clu_39717:ENSG00000119787.13	rs11673761	0.0777949	0.3942	chr2:38296113:38298144:clu_44393:ENSG00000119787.13	rs72916863	-0.0441909	0.169098
ATL3	ENSG00000184743.13	chr11:63659252:63671636:clu_62533_-	chr11	63624087	63671921	-	gene	rs143952440	63839166	-167245	C	G	0.0581	0.00110395	0.0710151	-0.713037	0.214169	0.124125	0.824881	chr11:63636334:63643357:clu_7183:ENSG00000184743.12	rs74427525	-0.0864726	0.556203	chr11:63635590:63636207:clu_6703:ENSG00000184743.12	rs640418	0.115747	0.17884	chr11:63644261:63651936:clu_7457:ENSG00000184743.12	rs77518348	-0.0167317	0.183094
ATM	ENSG00000149311.18	chr11:108223686:108227595:clu_66348_+	chr11	108222484	108369102	+	gene	rs79075295	108244022	21190	G	A	0.1163	0.0001313	0.0962422	0.721144	0.183519	0.0149181	0.304887	chr11:108247127:108248933:clu_8370:ENSG00000149311.18	rs75146437	0.0448417	0.567809	chr11:108347365:108353766:clu_7846:ENSG00000149311.18	rs373823145	-0.0988318	0.718459	chr11:108229323:108235670:clu_8680:ENSG00000149311.18	rs7946302	0.0120565	0.419725
ATMIN	ENSG00000166454.10	chr16:81042480:81043161:clu_87374_+	chr16	81035842	81047350	+	gene	rs935937	81159264	123422	G	A	0.314	0.000152374	0.094487	0.422802	0.108696	0.074956	0.696633	chr16:81042480:81043161:clu_16856:ENSG00000166454.9	rs62049546	0.0382214	0.344183	chr16:81042480:81043161:clu_15830:ENSG00000166454.9	rs185897476	-0.0875399	0.679174	chr16:81036206:81041356:clu_17481:ENSG00000166454.9	rs9806965	0.014662	0.391949
ATN1	ENSG00000111676.15	chr12:6934313:6934465:clu_70149_+	chr12	6924463	6942321	+	gene	rs2707210	6792836	-131627	G	T	0.5291	0.00708108	0.0489492	-0.235039	0.0860369	0.778714	0.999966	chr12:6928384:6933840:clu_3150:ENSG00000111676.14	rs118032829	0.0531998	0.405437	chr12:6938355:6938481:clu_2861:ENSG00000111676.14	rs57231458	0.111078	0.447054	chr12:6939177:6940880:clu_3335:ENSG00000111676.14	rs11064471	-0.0420424	0.212362
ATOH8	ENSG00000168874.13	chr2:85754957:85763991:clu_17072_+	chr2	85751344	85791383	+	gene	rs1356626	85795665	44321	T	C	0.4593	0.00161995	0.0664548	0.363898	0.113266	0.28036	0.969327	chr2:85764182:85780373:clu_43243:ENSG00000168874.12	rs2366805	-0.016667	0.373487	chr2:85784660:85786885:clu_40446:ENSG00000168874.12	rs78571852	0.0528851	0.636417	chr2:85764182:85780965:clu_45168:ENSG00000168874.12	rs9309628	-0.0104315	0.366051
ATP10A	ENSG00000206190.11	chr15:25727266:25734206:clu_78808_-	chr15	25677273	25865172	-	gene	rs9920690	25751046	114138	G	A	0.3343	7.49479e-05	0.102839	0.382465	0.0938133	0.0832352	0.723992	chr15:25687996:25691715:clu_17283:ENSG00000206190.11	rs2066706	0.0902482	1.20214e-13	chr15:25687996:25691715:clu_16209:ENSG00000206190.11	rs2066706	0.110359	0.162165	chr15:25687828:25691715:clu_17935:ENSG00000206190.11	rs2066706	-0.0698162	1.5943e-24
ATP10D	ENSG00000145246.14	chr4:47512830:47513963:clu_27013_+	chr4	47485275	47593486	+	gene	rs4695242	47515181	29906	G	A	0.2674	5.72619e-15	0.344297	0.897474	0.102855	2.4194e-10	4.20845e-08	chr4:47536938:47546624:clu_37031:ENSG00000145246.13	rs4391005	-0.03502	1.02102e-11	chr4:47582961:47587080:clu_34650:ENSG00000145246.13	rs75835128	0.13352	0.34501	chr4:47536938:47546624:clu_38612:ENSG00000145246.13	rs4391005	-0.0260928	1.47087e-15
ATP11A	ENSG00000068650.18	chr13:112875941:112881816:clu_75222_+	chr13	112690329	112887168	+	gene	rs3742233	112883134	192805	G	A	0.3895	1.82444e-06	0.145792	0.467974	0.0940704	0.002303	0.0775515	chr13:112875941:112881816:clu_2762:ENSG00000068650.18	rs9604199	0.0827159	0.419229	chr13:112875941:112881876:clu_2488:ENSG00000068650.18	rs1109378	-0.0297771	0.686434	chr13:112805046:112806213:clu_2930:ENSG00000068650.18	rs35739204	0.0327538	0.114511
ATP11B	ENSG00000058063.16	chr3:182898772:182902481:clu_22615_+	chr3	182793503	182921629	+	gene	rs200492661	182922639	129136	A	C	0.25	0.000440012	0.0819405	0.410596	0.114135	0.093452	0.755323	chr3:182836142:182836342:clu_41366:ENSG00000058063.15	rs1133033	-0.0301854	0.0247165	chr3:182898772:182913861:clu_38714:ENSG00000058063.15	rs115496021	-0.135173	0.504874	chr3:182898772:182913861:clu_43219:ENSG00000058063.15	rs62287197	-0.0342223	0.315081
ATP13A1	ENSG00000105726.17	chr19:19652720:19653784:clu_97174_-	chr19	19645198	19663676	-	gene	rs73004962	19602260	61416	A	T	0.0523	0.000831537	0.0743835	-0.776792	0.227561	0.126357	0.82861	chr19:19654074:19654543:clu_22447:ENSG00000105726.16	rs11672355	-0.0228908	0.581822	chr19:19649663:19649741:clu_21073:ENSG00000105726.16	rs143918529	-0.103477	0.567717	chr19:19645511:19645647:clu_23293:ENSG00000105726.16	rs141110858	0.0470557	0.149144
ATP13A2	ENSG00000159363.18	chr1:16996300:16996386:clu_705_-	chr1	16985958	17011928	-	gene	rs80315653	16905268	106660	G	A	0.625	0.000198172	0.0913843	0.431003	0.112863	0.0647135	0.656918	chr1:16986632:16986805:clu_46512:ENSG00000159363.17	rs3754512	0.0188342	0.171093	chr1:16990287:16991734:clu_43498:ENSG00000159363.17	rs536911713	-0.217591	0.260634	chr1:16986632:16986805:clu_48558:ENSG00000159363.17	rs9435731	0.0164861	8.60801e-06
ATP13A3	ENSG00000133657.15	chr3:194462236:194482982:clu_26075_-	chr3	194402672	194498364	-	gene	rs4632483	194479085	19279	T	G	0.2093	6.7077e-24	0.504974	1.20886	0.0993966	5.56233e-19	3.75664e-16	chr3:194448636:194450145:clu_41590:ENSG00000133657.14	rs76624333	-0.0646476	0.360279	chr3:194462236:194485794:clu_38907:ENSG00000133657.14	rs11391781	-0.107696	0.4911	chr3:194406116:194413759:clu_43451:ENSG00000133657.14	rs76052939	0.0354803	0.0958154
ATP13A4	ENSG00000127249.15	chr3:193492997:193493090:clu_26061_-	chr3	193398967	193593111	-	gene	rs6795893	193409246	183865	A	G	0.1977	0.00567643	0.0515648	-0.389175	0.138608	0.651041	0.999966	NA	NA	NA	NA	NA	NA	NA	NA	NA	NA	NA	NA
ATP1A1	ENSG00000163399.16	chr1:116398038:116398621:clu_8626_+	chr1	116372668	116410261	+	gene	rs71666794	116486121	113453	A	T	0.0523	0.000591078	0.078438	-0.903369	0.257146	0.0989271	0.770174	chr1:116393723:116396598:clu_48798:ENSG00000163399.15	rs77217304	-0.0549706	0.141914	chr1:116382593:116384014:clu_45619:ENSG00000163399.15	rs797998	0.151888	0.379282	chr1:116374241:116384014:clu_50957:ENSG00000163399.15	rs6428680	0.0423926	0.39913
ATP1A1-AS1	ENSG00000203865.10	chr1:116413913:116418459:clu_2808_-	chr1	116390575	116418635	-	gene	rs71666794	116486121	-64820	A	T	0.0523	0.00144208	0.0678379	0.782417	0.24086	0.188735	0.906316	chr1:116406148:116418459:clu_48797:ENSG00000203865.9	rs7512945	0.0147064	0.568162	chr1:116406148:116418459:clu_45621:ENSG00000203865.9	rs151116773	-0.0882733	0.706582	chr1:116406148:116418459:clu_50958:ENSG00000203865.9	rs7532178	0.0272011	0.438344
ATP1A2	ENSG00000018625.15	chr1:160128850:160129060:clu_10025_+	chr1	160115759	160143591	+	gene	rs2369407	160126255	10496	G	A	0.5552	0.000864415	0.0739227	0.329823	0.0969465	0.199039	0.917065	chr1:160139741:160139893:clu_49696:ENSG00000018625.14	rs55843060	-0.0412057	0.00112139	chr1:160137031:160139640:clu_46478:ENSG00000018625.14	rs12029737	-0.180802	0.681938	chr1:160139984:160141294:clu_51896:ENSG00000018625.14	rs12083034	-0.0267612	0.0113979
ATP1B1	ENSG00000143153.13	chr1:169106926:169111370:clu_10232_+	chr1	169105697	169132722	+	gene	rs71635620	169341843	236146	C	T	0.0581	0.000482094	0.080857	-0.782719	0.219157	0.108377	0.792571	chr1:169111498:169124884:clu_49904:ENSG00000143153.12	rs75422764	-0.0288215	0.438466	NA	NA	NA	NA	NA	NA	NA	NA
ATP1B3	ENSG00000069849.11	chr3:141876910:141903620:clu_22174_+	chr3	141876124	141926549	+	gene	rs149472650	141635856	-240268	C	T	0.0669	0.00190305	0.0645396	-0.79704	0.251997	0.332507	0.990148	chr3:141913836:141915970:clu_40965:ENSG00000069849.10	rs143609555	0.0433029	0.560579	chr3:141907274:141913652:clu_38329:ENSG00000069849.10	rs115623788	0.140603	0.712232	chr3:141907274:141913652:clu_42746:ENSG00000069849.10	rs73868970	0.0363198	0.369297
ATP23	ENSG00000166896.9	chr12:57941888:57945628:clu_71342_	chr12	57906039	57959148	+	gene	rs2277325	57809594	-96445	T	A	0.0698	0.000889108	0.0735879	0.679298	0.200159	0.0788621	0.709716	chr12:57941888:57946995:clu_4462:ENSG00000166896.7	rs139479974	-0.0165121	0.377451	chr12:57947076:57951758:clu_4080:ENSG00000166896.7	rs12811129	0.0810935	0.501516	chr12:57941888:57946995:clu_4690:ENSG00000166896.7	rs2306692	0.0195487	0.00184903
ATP2A2	ENSG00000174437.17	chr12:110346321:110350292:clu_72159_+	chr12	110280756	110351093	+	gene	rs559955946	110458789	178033	G	A	0.0872	0.000949283	0.0728095	-0.62055	0.183901	0.0541347	0.611327	chr12:110281907:110282604:clu_5189:ENSG00000174437.16	rs12422857	-0.0689117	0.216101	chr12:110281907:110282604:clu_4766:ENSG00000174437.16	rs7131924	-0.150114	0.287744	chr12:110282795:110292020:clu_5483:ENSG00000174437.16	rs116919748	-0.0274755	0.0154692
ATP2A3	ENSG00000074370.18	chr17:3945148:3947391:clu_88078_-	chr17	3923870	3964464	-	gene	rs11078472	3889363	75101	T	C	0.2733	4.54675e-05	0.108696	-0.495052	0.117726	0.0201504	0.36888	chr17:3930434:3935192:clu_11368:ENSG00000074370.17	rs34208227	0.0372334	5.66937e-05	chr17:3935277:3936267:clu_10670:ENSG00000074370.17	rs116998848	0.105561	0.613217	chr17:3930434:3930803:clu_11777:ENSG00000074370.17	rs34208227	-0.0263186	3.44955e-08
ATP2B1	ENSG00000070961.15	chr12:89656107:89709219:clu_68798_-	chr12	89588049	89709300	-	gene	rs7294584	89915683	-206383	G	A	0.843	0.00236667	0.0619475	-0.478908	0.154764	0.209447	0.924636	chr12:89656107:89709219:clu_4774:ENSG00000070961.15	rs17349729	0.0607793	0.441853	chr12:89603254:89603712:clu_4373:ENSG00000070961.15	rs77543390	-0.125637	0.446783	chr12:89656107:89709219:clu_5051:ENSG00000070961.15	rs79079378	-0.0231404	0.38278
ATP2B4	ENSG00000058668.14	chr1:203712139:203714171:clu_10811_+	chr1	203626561	203744081	+	gene	rs7311	203853938	227151	G	C	0.7035	0.000473153	0.0810791	0.431713	0.120697	0.12507	0.826844	chr1:203727571:203739546:clu_50474:ENSG00000058668.14	rs7547344	-0.0196813	0.0227857	chr1:203714277:203720549:clu_47180:ENSG00000058668.14	rs72747865	-0.123489	0.518661	chr1:203723988:203727395:clu_52684:ENSG00000058668.14	rs72743697	-0.012434	0.403884
ATP2C1	ENSG00000017260.19	chr3:130894337:130930416:clu_21982_+	chr3	130850595	131016712	+	gene	rs9840890	130801863	-48732	C	T	0.125	0.000965006	0.0726143	-0.38373	0.113884	0.116079	0.809745	chr3:130993001:130993932:clu_40772:ENSG00000017260.19	rs779516546	-0.0932221	0.0427799	chr3:130956179:130959275:clu_38144:ENSG00000017260.19	rs114787073	-0.210218	0.0875042	chr3:130975488:130980582:clu_42554:ENSG00000017260.19	rs2718828	-0.0528157	0.0526356
ATP2C2-AS1	ENSG00000261286.1	chr16:84489422:84495683:clu_84811_	chr16	84459259	84467361	-	gene	rs244851	84267822	199539	G	A	0.8576	0.00964234	0.0453061	0.395746	0.150864	0.995867	0.999966	NA	NA	NA	NA	NA	NA	NA	NA	NA	NA	NA	NA
ATP5F1A	ENSG00000152234.16	chr18:46091851:46095053:clu_95363_-	chr18	46080248	46104334	-	gene	rs62095682	46352329	-247995	C	T	0.2151	0.00186203	0.0647987	-0.299191	0.0943917	0.211709	0.92637	NA	NA	NA	NA	chr18:46091851:46094980:clu_23235:ENSG00000152234.15	rs12456157	0.159163	0.0621576	NA	NA	NA	NA
ATP5F1B	ENSG00000110955.9	chr12:56644955:56645171:clu_68368_	chr12	56638175	56645984	-	gene	rs66491720	56420779	225205	G	A	0.0756	0.00116984	0.0703258	0.542722	0.163871	0.131591	0.83673	chr12:56644955:56645171:clu_4314:ENSG00000110955.8	rs774894	0.0415778	0.53684	chr12:56645353:56645837:clu_3939:ENSG00000110955.8	rs73113077	0.0427676	0.659594	chr12:56644955:56645837:clu_4535:ENSG00000110955.8	rs142525555	-0.0198255	0.449101
ATP5F1C	ENSG00000165629.20	chr10:7799194:7799772:clu_56618_+	chr10	7788147	7807815	+	gene	rs56288821	7675662	-112485	T	C	0.3256	5.01844e-05	0.107541	0.287907	0.068877	0.0233918	0.402606	chr10:7802854:7806974:clu_9105:ENSG00000165629.19	rs1244424	-0.0235212	0.000276448	chr10:7788263:7797047:clu_8508:ENSG00000165629.19	rs545547954	0.0373441	0.594108	chr10:7788263:7797047:clu_9441:ENSG00000165629.19	rs61833205	0.0208052	1.68716e-08
ATP5F1D	ENSG00000099624.8	chr19:1244185:1244315:clu_98932_	chr19	1241746	1244825	+	gene	rs10406983	1004312	-237434	T	C	0.0814	1.12298e-05	0.124962	-0.737615	0.162095	0.0393359	0.531377	chr19:1241991:1242456:clu_21071:ENSG00000099624.7	rs1683592	0.0188489	0.425714	chr19:1241991:1242456:clu_19736:ENSG00000099624.7	rs573027740	-0.0433335	0.683151	NA	NA	NA	NA
ATP5IF1	ENSG00000130770.18	chr1:28236452:28237761:clu_6890_+	chr1	28236109	28246906	+	gene	rs510379	28208722	-27387	T	C	0.343	3.82046e-15	0.347901	-0.929524	0.105683	1.17774e-11	2.56416e-09	NA	NA	NA	NA	NA	NA	NA	NA	NA	NA	NA	NA
ATP5MC1	ENSG00000159199.14	chr17:48894449:48895183:clu_92793_+	chr17	48892765	48895871	+	gene	rs12941391	49067256	174491	C	T	0.0552	0.0189652	0.0373778	0.515376	0.2172	0.912783	0.999966	chr17:48893456:48894372:clu_13245:ENSG00000159199.13	rs73326274	-0.0682426	0.293373	chr17:48894449:48895156:clu_12410:ENSG00000159199.13	rs148551078	-0.109541	0.699231	chr17:48893456:48895156:clu_13724:ENSG00000159199.13	rs16949651	0.0156499	0.157432
ATP5MC2	ENSG00000135390.20	chr12:53665428:53669148:clu_68180_-	chr12	53632726	53677408	-	gene	rs4759278	53662017	15391	T	C	0.282	4.38868e-08	0.187296	-0.689922	0.119349	3.57938e-05	0.00217945	chr12:53672645:53676053:clu_4120:ENSG00000135390.17	rs10876480	-0.0621296	1.98996e-56	chr12:53672645:53676053:clu_3749:ENSG00000135390.17	rs916134	-0.0757518	5.42968e-18	chr12:53672645:53676053:clu_4330:ENSG00000135390.17	rs10876480	-0.0485027	1.53217e-68
ATP5MC3	ENSG00000154518.9	chr2:175180178:175181355:clu_14420_-	chr2	175176258	175184607	-	gene	rs212352	175078553	103157	T	C	0.2442	0.00968799	0.0452505	-0.228394	0.0871232	0.550331	0.999966	NA	NA	NA	NA	NA	NA	NA	NA	NA	NA	NA	NA
ATP5MD	ENSG00000173915.16	chr10:103394394:103396409:clu_60874_-	chr10	103389041	103396492	-	gene	rs61869825	103313313	83179	C	T	0.2936	2.48748e-31	0.608547	1.12222	0.0747456	3.50307e-24	5.52038e-21	chr10:103392466:103394199:clu_10708:ENSG00000173915.14	rs7911488	0.073782	8.85155e-87	chr10:103392466:103394199:clu_10008:ENSG00000173915.14	rs7911488	0.103995	3.00355e-37	chr10:103392466:103394199:clu_11084:ENSG00000173915.14	rs7911488	0.0616644	7.008e-161
ATP5ME	ENSG00000169020.10	chr4:673966:674212:clu_28696_-	chr4	672436	674330	-	gene	rs34509509	894573	-220243	C	A	0.1017	0.00150851	0.0673024	-0.539883	0.166906	0.287021	0.973486	chr4:686302:686532:clu_36340:ENSG00000169020.9	rs113826088	0.0437865	0.519915	chr4:673401:674212:clu_34011:ENSG00000169020.9	rs78746430	0.0912155	0.580551	chr4:673401:674212:clu_37890:ENSG00000169020.9	rs113529517	0.0143396	0.327719
ATP5MF	ENSG00000241468.7	chr7:99458355:99460086:clu_43617_	chr7	99448475	99466331	-	gene	rs45593341	99707288	-241102	C	A	0.0785	0.00099949	0.0721969	0.480104	0.142929	0.0709298	0.682142	chr7:99458355:99459147:clu_30053:ENSG00000241468.7	rs10633389	-0.043415	0.00956389	chr7:99458355:99460086:clu_28170:ENSG00000241468.7	rs149045374	0.0673763	0.113108	chr7:99458355:99460086:clu_31191:ENSG00000241468.7	rs2404488	0.0300912	0.000141844
ATP5MF-PTCD1	ENSG00000248919.7	chr7:99458355:99460086:clu_43617_	chr7	99419749	99466197	-	gene	rs45593341	99707288	-241091	C	A	0.0785	0.00099949	0.0721969	0.480104	0.142929	0.0702421	0.679591	NA	NA	NA	NA	NA	NA	NA	NA	NA	NA	NA	NA
ATP5MG	ENSG00000167283.8	chr11:118407097:118409000:clu_66567_	chr11	118401606	118431496	+	gene	rs12419365	118241617	-159989	C	A	0.1483	0.00479194	0.0535716	0.420439	0.146756	0.38773	0.999966	NA	NA	NA	NA	NA	NA	NA	NA	NA	NA	NA	NA
ATP5MPL	ENSG00000156411.9	chr14:103914633:103915066:clu_78562_-	chr14	103912288	103928269	-	gene	rs112997158	103914588	13681	C	T	0.0552	8.01602e-24	0.503764	1.48031	0.122011	3.831e-15	1.46567e-12	chr14:103913984:103914479:clu_20817:ENSG00000156411.9	rs113129325	0.130897	1.40233e-90	chr14:103914633:103915066:clu_19482:ENSG00000156411.9	rs112997158	0.188821	1.90196e-37	chr14:103913984:103914479:clu_21630:ENSG00000156411.9	rs112997158	0.109863	1.26086e-148
ATP5PB	ENSG00000116459.11	chr1:111456755:111459457:clu_8496_+	chr1	111448864	111462773	+	gene	rs12026810	111303977	-144887	T	G	0.2209	0.000774959	0.0752208	-0.444018	0.12929	0.216995	0.931336	chr1:111449873:111456086:clu_48668:ENSG00000116459.10	rs1054680	-0.0192402	0.0137576	chr1:111454356:111456086:clu_45504:ENSG00000116459.10	rs499817	-0.0401238	0.578237	chr1:111449873:111456086:clu_50816:ENSG00000116459.10	rs1270853	-0.00935977	0.359425
ATP5PD	ENSG00000167863.12	chr17:75042659:75046925:clu_90367_-	chr17	75038863	75046985	-	gene	rs9660	75042651	4334	T	C	0.2267	0.000530711	0.0797169	-0.391656	0.110511	0.0992662	0.771001	chr17:75042277:75046925:clu_13952:ENSG00000167863.11	rs7219493	-0.0575176	4.83408e-27	chr17:75042277:75042529:clu_13082:ENSG00000167863.11	rs9900856	0.0790997	1.05203e-11	chr17:75042277:75046925:clu_14469:ENSG00000167863.11	rs7219493	-0.0497008	8.58151e-29
ATP5PF	ENSG00000154723.12	chr21:25729801:25734333:clu_105531_-	chr21	25716503	25735673	-	gene	rs60530514	25794388	-58715	C	T	0.1483	3.65604e-09	0.214004	0.712058	0.113326	7.38126e-06	0.000534768	chr21:25729801:25734333:clu_27962:ENSG00000154723.12	rs60361835	0.0923076	4.00995e-30	chr21:25729801:25734333:clu_26254:ENSG00000154723.12	rs60361835	0.128141	1.00227e-14	chr21:25729801:25734333:clu_28954:ENSG00000154723.12	rs17001334	0.0807047	1.88826e-76
ATP5PO	ENSG00000241837.7	chr21:33904021:33907341:clu_105724_	chr21	33903453	33915814	-	gene	rs2834300	33913197	2617	C	T	0.4797	0.000833019	0.0743624	0.340334	0.0997161	0.154879	0.869217	NA	NA	NA	NA	chr21:33907453:33909082:clu_26394:ENSG00000241837.6	rs73203250	-0.066734	0.0539801	NA	NA	NA	NA
ATP6AP1L	ENSG00000205464.12	chr5:82341790:82344328:clu_34813_+	chr5	82279462	82386977	+	gene	rs1864183	82253397	-26065	C	T	0.5349	0.000341079	0.0849597	0.438414	0.119485	0.0466851	0.574282	chr5:82304850:82304934:clu_34947:ENSG00000205464.11	rs143715089	0.0571678	0.291054	chr5:82310207:82312611:clu_32707:ENSG00000205464.11	rs78807890	-0.147924	0.690628	chr5:82341790:82344328:clu_36424:ENSG00000205464.11	rs224812	0.0129379	0.0614213
ATP6V0A1	ENSG00000033627.16	chr17:42481358:42483038:clu_92412_+	chr17	42458844	42522611	+	gene	rs1045710	42614528	155684	C	G	0.5436	1.31923e-09	0.224731	0.63223	0.0975183	1.66449e-06	0.000139363	chr17:42480749:42483038:clu_12824:ENSG00000033627.16	rs8073150	0.0343055	6.08438e-11	chr17:42481358:42483038:clu_12009:ENSG00000033627.16	rs8064765	-0.0513863	3.83164e-06	chr17:42481358:42483038:clu_13299:ENSG00000033627.16	rs62075803	-0.0268266	7.85558e-19
ATP6V0A2	ENSG00000185344.14	chr12:123735624:123737059:clu_72563_+	chr12	123712353	123761755	+	gene	rs7300818	123735062	22709	T	C	0.6831	9.60864e-09	0.203713	-0.681047	0.11182	9.95803e-06	0.000699223	chr12:123735624:123737059:clu_5670:ENSG00000185344.13	rs7398641	-0.0391247	3.30899e-15	chr12:123735624:123737059:clu_5217:ENSG00000185344.13	rs10734904	-0.0509037	0.000308511	chr12:123735624:123737059:clu_5980:ENSG00000185344.13	rs10734904	-0.0370761	7.00071e-38
ATP6V0B	ENSG00000117410.14	chr1:43975107:43975800:clu_7422_+	chr1	43974487	43978295	+	gene	rs2428957	43943376	-31111	A	G	0.1308	0.0012844	0.0692149	0.543286	0.165451	0.171144	0.885059	chr1:43975107:43976090:clu_47522:ENSG00000117410.13	rs2286243	0.0669326	3.22742e-10	chr1:43975107:43976090:clu_44442:ENSG00000117410.13	rs2286241	0.105123	0.000712113	chr1:43975107:43976090:clu_49573:ENSG00000117410.13	rs2286241	0.0549863	2.23786e-18
ATP6V0C	ENSG00000185883.12	chr16:2514182:2519218:clu_85405_+	chr16	2513952	2520218	+	gene	rs34302539	2387836	-126116	A	C	0.1221	0.00194093	0.0643053	-0.542784	0.171944	0.156853	0.871073	NA	NA	NA	NA	NA	NA	NA	NA	NA	NA	NA	NA
ATP6V0D1	ENSG00000159720.12	chr16:67443178:67444528:clu_84381_-	chr16	67438014	67481181	-	gene	rs7184978	67702937	-221756	A	T	0.0552	0.0161814	0.0392302	-0.477223	0.196127	0.348516	0.994604	chr16:67439147:67439274:clu_16452:ENSG00000159720.11	rs116245174	-0.0630551	0.535821	chr16:67443178:67444528:clu_15451:ENSG00000159720.11	rs141355018	0.0788854	0.573796	chr16:67439147:67439274:clu_17087:ENSG00000159720.11	rs1530643	0.0116261	0.105695
ATP6V0E2	ENSG00000171130.18	chr7:149878790:149879335:clu_47429_+	chr7	149872968	149891204	+	gene	rs60059008	149671886	-201082	A	G	0.2674	0.000791496	0.0749699	0.409162	0.119356	0.23216	0.940506	chr7:149878790:149879335:clu_30926:ENSG00000171130.17	rs3214231	0.0276688	3.88639e-06	chr7:149878790:149879335:clu_28980:ENSG00000171130.17	rs12540296	0.0425347	0.00123356	chr7:149878790:149879335:clu_32077:ENSG00000171130.17	rs10807976	0.0157768	4.64563e-05
ATP6V0E2-AS1	ENSG00000204934.10	chr7:149871796:149873224:clu_44534_-	chr7	149867697	149880610	-	gene	rs140779287	150112073	-231463	T	C	0.7674	0.00249308	0.061329	0.407389	0.132358	0.514092	0.999966	NA	NA	NA	NA	NA	NA	NA	NA	NA	NA	NA	NA
ATP6V1A	ENSG00000114573.10	chr3:113778835:113781050:clu_21640_+	chr3	113747033	113812056	+	gene	rs9814605	113653201	-93832	A	G	0.8953	0.000257122	0.0883052	0.573399	0.153004	0.0605826	0.640586	NA	NA	NA	NA	chr3:113778835:113781050:clu_37780:ENSG00000114573.9	rs4682538	-0.027297	0.718833	NA	NA	NA	NA
ATP6V1B2	ENSG00000147416.11	chr8:20204539:20209433:clu_49907_+	chr8	20197381	20226819	+	gene	rs1970841	20321751	124370	G	C	0.7238	0.00338027	0.0577122	0.269348	0.0903833	0.672088	0.999966	chr8:20197542:20204484:clu_54007:ENSG00000147416.10	rs4921656	-0.020692	0.188788	chr8:20212905:20214818:clu_50475:ENSG00000147416.10	rs10888180	-0.0290653	0.68987	chr8:20197542:20204484:clu_56449:ENSG00000147416.10	rs199706659	-0.0294405	0.171493
ATP6V1C1	ENSG00000155097.12	chr8:103042407:103048870:clu_51043_+	chr8	103021063	103073051	+	gene	rs17790247	103066820	45757	G	A	0.1686	0.00149877	0.0673794	0.447472	0.138252	0.316302	0.984848	chr8:103021225:103040798:clu_55030:ENSG00000155097.11	rs67142831	-0.0197327	0.393982	chr8:103055936:103062955:clu_51414:ENSG00000155097.11	rs4734692	0.028106	0.592733	chr8:103040968:103042340:clu_57564:ENSG00000155097.11	rs1477881926	-0.0404511	0.289213
ATP6V1D	ENSG00000100554.12	chr14:67340518:67343372:clu_77902_-	chr14	67294371	67360265	-	gene	rs1315731	67471755	-111490	C	A	0.2529	0.000472135	0.0811047	-0.390916	0.109272	0.0982387	0.768913	NA	NA	NA	NA	chr14:67353040:67359658:clu_18815:ENSG00000100554.11	rs34787467	0.0647982	0.642341	NA	NA	NA	NA
ATP6V1E1	ENSG00000131100.13	chr22:17600095:17612812:clu_106093_-	chr22	17592136	17628749	-	gene	rs5992111	17821817	-193068	T	C	0.0669	0.000348015	0.0847211	-0.786723	0.214743	0.111196	0.79828	chr22:17619526:17628603:clu_25138:ENSG00000131100.12	rs9605180	-0.0178347	0.250309	chr22:17601181:17612812:clu_23559:ENSG00000131100.12	rs1286721533	-0.141034	0.6759	chr22:17619526:17628603:clu_26020:ENSG00000131100.12	rs75748085	-0.0148241	0.448712
ATP6V1E2	ENSG00000250565.7	chr2:46536703:46541390:clu_12456_	chr2	46490750	46542577	-	gene	rs56768253	46384332	158245	G	A	0.468	0.00120242	0.0699992	0.376311	0.113909	0.212812	0.927771	chr2:46512812:46535813:clu_42641:ENSG00000250565.6	rs4953388	0.0192335	0.0643003	chr2:46536703:46541390:clu_39870:ENSG00000250565.6	rs751237	-0.0297193	0.685958	chr2:46528047:46535813:clu_44558:ENSG00000250565.6	rs13032670	0.0138748	0.0795186
ATP6V1F	ENSG00000128524.5	chr7:128863062:128865377:clu_46992_	chr7	128862856	128865847	+	gene	rs7459014	129078229	215373	C	A	0.2267	0.0158215	0.0394931	0.247986	0.101562	0.889157	0.999966	chr7:128863062:128865377:clu_30556:ENSG00000128524.4	rs184347740	-0.0438012	0.50097	chr7:128863062:128865377:clu_28648:ENSG00000128524.4	rs80178054	0.0580302	0.699239	chr7:128863062:128865377:clu_31710:ENSG00000128524.4	rs142941801	0.0345368	0.22008
ATP6V1G1	ENSG00000136888.7	chr9:114587920:114592552:clu_55558_	chr9	114587769	114598879	+	gene	rs2006996	114830358	242652	T	C	0.1192	0.000700919	0.0764138	0.507916	0.146643	0.165432	0.88047	chr9:114587920:114592552:clu_52748:ENSG00000136888.6	rs72756541	-0.0185859	0.199585	chr9:114592652:114597570:clu_49263:ENSG00000136888.6	rs141239602	-0.142306	0.607856	chr9:114587920:114592552:clu_55110:ENSG00000136888.6	rs7863727	-0.0101134	0.246087
ATP6V1G2-DDX39B	ENSG00000254870.5	chr6:31540664:31541950:clu_36800_	chr6	31530219	31546608	-	gene	rs915654	31570720	-24112	T	A	0.407	7.14604e-08	0.181965	-0.570835	0.100512	0.000268099	0.0127567	NA	NA	NA	NA	NA	NA	NA	NA	NA	NA	NA	NA
ATP6V1H	ENSG00000047249.18	chr8:53841725:53842871:clu_48389_-	chr8	53715543	53843558	-	gene	rs13272985	53723036	120522	T	C	0.061	0.0059399	0.0510277	-0.556965	0.199465	0.295974	0.977732	chr8:53801896:53814662:clu_54520:ENSG00000047249.17	rs4563868	-0.0182307	0.252771	chr8:53801896:53806742:clu_50945:ENSG00000047249.17	rs77858335	0.192931	0.656787	chr8:53801896:53811164:clu_57006:ENSG00000047249.17	rs77972052	-0.0486338	0.206622
ATP7B	ENSG00000123191.14	chr13:51957607:51958311:clu_73603_-	chr13	51930436	52012125	-	gene	rs73184321	51989060	23065	T	A	0.1047	0.000144623	0.0951028	0.681943	0.17469	0.0257616	0.425842	chr13:51946478:51949662:clu_2397:ENSG00000123191.14	rs75993708	-0.0678105	0.561157	chr13:51957607:51958311:clu_2163:ENSG00000123191.14	rs58315768	0.0438907	0.653359	chr13:51946478:51949662:clu_2538:ENSG00000123191.14	rs75358655	0.0339313	0.196893
ATP8A1	ENSG00000124406.16	chr4:42590884:42600478:clu_29284_-	chr4	42408373	42657105	-	gene	rs6447174	42627952	29153	G	A	0.375	0.000127316	0.0966054	0.360295	0.0914982	0.0360963	0.509021	chr4:42590884:42600478:clu_37008:ENSG00000124406.16	rs1439477	0.0166691	0.397636	chr4:42581732:42586349:clu_34620:ENSG00000124406.16	rs149993054	-0.0972188	0.651398	chr4:42485668:42503450:clu_38578:ENSG00000124406.16	rs147398924	-0.0393341	0.438553
ATP8B1	ENSG00000081923.14	chr18:57669482:57671468:clu_95515_-	chr18	57646426	57803315	-	gene	rs10503019	57787145	16170	G	A	0.1599	3.1101e-05	0.113132	-0.582565	0.135455	0.015162	0.307881	chr18:57731829:57802998:clu_24916:ENSG00000081923.11	rs113489008	-0.0317597	0.297449	chr18:57655417:57661174:clu_23360:ENSG00000081923.11	rs1217565	-0.0415015	0.531061	chr18:57655417:57661174:clu_25767:ENSG00000081923.11	rs7237117	-0.0337595	0.264735
ATP8B2	ENSG00000143515.18	chr1:154329075:154330396:clu_9770_+	chr1	154325553	154351304	+	gene	rs4329505	154459944	134419	T	C	0.1541	8.47026e-06	0.128218	0.792122	0.171529	0.00233861	0.0785308	chr1:154345545:154345800:clu_49346:ENSG00000143515.16	rs11264301	0.0197484	0.184816	chr1:154343568:154343893:clu_46124:ENSG00000143515.16	rs35921651	-0.155282	0.670157	chr1:154345545:154346231:clu_51560:ENSG00000143515.16	rs60305117	0.0106912	0.387746
ATP8B4	ENSG00000104043.14	chr15:50002223:50010845:clu_79499_-	chr15	49858238	50182817	-	gene	rs11632390	50117241	65576	C	T	0.2936	8.03104e-05	0.102027	-0.456988	0.112589	0.0265363	0.432544	chr15:49996759:50002153:clu_17963:ENSG00000104043.14	rs12148574	0.0555685	0.268054	chr15:49901239:49916934:clu_16795:ENSG00000104043.14	rs55948407	0.0301181	0.706183	chr15:49901239:49916934:clu_18591:ENSG00000104043.14	rs193065838	-0.0504272	0.301432
ATP9A	ENSG00000054793.14	chr20:51697482:51712966:clu_104246_-	chr20	51596514	51768390	-	gene	rs6021482	51834963	-66573	A	G	0.0785	0.000231308	0.0895567	-0.659296	0.174572	0.0913364	0.749083	chr20:51605020:51607527:clu_27586:ENSG00000054793.13	rs139131825	-0.0629509	0.489184	chr20:51610165:51613677:clu_25897:ENSG00000054793.13	rs116536540	0.185912	0.683612	chr20:51729978:51768302:clu_28546:ENSG00000054793.13	rs117148436	-0.0409793	0.151459
ATP9B	ENSG00000166377.20	chr18:79096649:79126267:clu_94826_+	chr18	79069285	79378287	+	gene	rs554975249	79130423	61138	G	A	0.1163	5.98397e-06	0.132219	0.868064	0.184683	0.00238795	0.0795621	chr18:79374101:79377247:clu_25071:ENSG00000166377.19	rs57844226	0.0254543	0.0142851	chr18:79330104:79336628:clu_23504:ENSG00000166377.19	rs11872695	-0.165605	0.428022	chr18:79359462:79373898:clu_25949:ENSG00000166377.19	rs35685147	0.0161274	0.000295987
ATPAF1	ENSG00000123472.12	chr1:46635970:46643194:clu_1732_-	chr1	46632737	46673867	-	gene	rs12142737	46881324	-207457	G	A	0.1599	3.53444e-05	0.11164	0.476126	0.111538	0.0105748	0.242603	chr1:46643301:46645161:clu_47690:ENSG00000123472.12	rs28364741	0.0193	0.571281	chr1:46643301:46645161:clu_44586:ENSG00000123472.12	rs11211343	-0.0944724	0.714027	chr1:46635970:46652581:clu_49729:ENSG00000123472.12	rs11403101	0.0139997	0.0196022
ATPAF2	ENSG00000171953.16	chr17:18028659:18038881:clu_88591_-	chr17	17977409	18039209	-	gene	rs112048561	18279487	-240278	A	T	0.1831	0.0623828	0.0237469	-0.269323	0.143406	0.940324	0.999966	chr17:18021857:18024624:clu_12037:ENSG00000171953.15	rs200584248	-0.134276	0.230261	chr17:18021663:18021745:clu_11267:ENSG00000171953.15	rs76381434	0.0673127	0.583458	chr17:18018686:18021123:clu_12453:ENSG00000171953.15	rs142604123	-0.0387849	0.00172144
ATPSCKMT	ENSG00000150756.14	chr5:10236615:10239067:clu_31164_-	chr5	10225507	10249897	-	gene	rs1395095	10132851	117046	T	G	0.1163	2.00554e-05	0.11824	-0.726291	0.16471	0.0114033	0.255456	chr5:10236615:10239067:clu_34127:ENSG00000150756.13	rs77301298	-0.0636353	0.305387	chr5:10227647:10236478:clu_31973:ENSG00000150756.13	rs56376176	0.144925	0.593341	chr5:10235261:10236522:clu_35530:ENSG00000150756.13	rs866933844	0.0401033	0.359674
ATR	ENSG00000175054.16	chr3:142559441:142560263:clu_25442_-	chr3	142449007	142578733	-	gene	rs57139089	142764184	-185451	A	G	0.0581	0.000366347	0.0841128	-0.744012	0.203885	0.0340789	0.495674	chr3:142459383:142461940:clu_40991:ENSG00000175054.14	rs11928790	0.0154521	0.576954	chr3:142485282:142493132:clu_38356:ENSG00000175054.14	rs35420590	-0.0454632	0.723034	chr3:142496520:142497134:clu_42778:ENSG00000175054.14	rs74551497	0.0397763	0.347963
ATRAID	ENSG00000138085.16	chr2:27212467:27213177:clu_16035_+	chr2	27212027	27217178	+	gene	rs12470752	27113635	-98392	C	T	0.2238	0.0222765	0.0355064	0.303482	0.131354	0.60928	0.999966	chr2:27212467:27213177:clu_42193:ENSG00000138085.16	rs114163473	-0.0608085	0.268292	chr2:27212607:27213177:clu_39460:ENSG00000138085.16	rs7558946	0.0264433	0.362469	chr2:27212467:27213177:clu_44088:ENSG00000138085.16	rs61741874	-0.0174092	0.410198
ATRIP	ENSG00000164053.21	chr3:48463881:48464041:clu_20736_+	chr3	48446710	48467645	+	gene	rs532327292	48425839	-20871	G	C	0.0988	0.00069837	0.0764571	-0.579831	0.167354	0.0632613	0.650212	chr3:48459916:48460110:clu_39423:ENSG00000164053.19	rs150574744	-0.0598025	0.473433	chr3:48459454:48460110:clu_36847:ENSG00000164053.19	rs111372082	0.035935	0.400999	chr3:48464132:48464831:clu_41150:ENSG00000164053.19	rs1261306198	0.0106235	0.29512
ATRN	ENSG00000088812.18	chr20:3638935:3644154:clu_101956_+	chr20	3471018	3651118	+	gene	rs614971	3668203	197185	G	C	0.3721	0.00060149	0.0782307	0.395823	0.112834	0.125518	0.82771	chr20:3545890:3547284:clu_26621:ENSG00000088812.17	rs74681709	-0.0401739	0.572287	chr20:3576997:3578582:clu_24982:ENSG00000088812.17	rs143868668	-0.181731	0.680306	chr20:3604262:3624511:clu_27526:ENSG00000088812.17	rs2853211	-0.0130082	0.370155
ATRNL1	ENSG00000107518.18	chr10:115268444:115281355:clu_58582_+	chr10	115093365	115948999	+	gene	rs2472207	115046456	-46909	T	A	0.5756	0.000902955	0.0734042	-0.360225	0.106286	0.0542439	0.611886	chr10:115727355:115847877:clu_10863:ENSG00000107518.16	rs7905727	-0.0864451	0.441874	chr10:115334419:115394659:clu_10161:ENSG00000107518.16	rs1120235	-0.119346	0.651398	chr10:115165645:115171037:clu_11249:ENSG00000107518.16	rs117239254	0.0235625	0.359767
ATXN1	ENSG00000124788.18	chr6:16585907:16618607:clu_36479_-	chr6	16299112	16761491	-	gene	rs4145201	16899212	-137721	A	G	0.3459	0.000218376	0.0902369	-0.51224	0.135071	0.0799619	0.713186	chr6:16328470:16485972:clu_31358:ENSG00000124788.17	rs199556444	-0.0685675	0.40629	chr6:16522688:16585780:clu_29382:ENSG00000124788.17	rs187113016	-0.164234	0.536519	chr6:16328470:16485972:clu_32551:ENSG00000124788.17	rs2179574	0.012369	0.177139
ATXN10	ENSG00000130638.17	chr22:45798707:45806959:clu_108351_+	chr22	45671798	45845307	+	gene	rs7288212	45817417	145619	T	C	0.1105	6.00122e-06	0.132186	-0.877339	0.186683	0.00345592	0.107514	NA	NA	NA	NA	chr22:45740538:45806959:clu_24613:ENSG00000130638.16	rs76393884	-0.0866243	0.324417	chr22:45740538:45806959:clu_27143:ENSG00000130638.16	rs150697476	-0.046973	0.282705
ATXN1L	ENSG00000224470.8	chr16:71848071:71849624:clu_87249_	chr16	71845976	71885268	+	gene	rs12447045	71880714	34738	C	G	0.7616	1.40954e-05	0.122332	0.539161	0.119931	0.00395632	0.11889	chr16:71848071:71883117:clu_16709:ENSG00000224470.7	rs4788446	-0.0248023	0.000948529	chr16:71848071:71883117:clu_15696:ENSG00000224470.7	rs61090211	-0.032726	0.526409	chr16:71848071:71849624:clu_17332:ENSG00000224470.7	rs9302631	0.0187429	3.1643e-05
ATXN2	ENSG00000204842.17	chr12:111555919:111598784:clu_69223_-	chr12	111443485	111599676	-	gene	rs615134	111565891	33785	T	A	0.0698	0.0017013	0.0658722	-0.655621	0.205032	0.0730132	0.689321	chr12:111482831:111485271:clu_5227:ENSG00000204842.14	rs659964	-0.0210416	0.534292	chr12:111518427:111519879:clu_4810:ENSG00000204842.14	rs112124649	-0.104835	0.458586	chr12:111455119:111456029:clu_5513:ENSG00000204842.14	rs1161457965	0.0326452	0.39614
ATXN2L	ENSG00000168488.18	chr16:28835399:28835546:clu_86268_+	chr16	28823035	28837237	+	gene	rs12928404	28835925	12890	T	C	0.4186	7.78106e-10	0.230234	-0.651416	0.0989165	9.93595e-07	8.79179e-05	chr16:28835399:28835546:clu_15740:ENSG00000168488.18	rs55991577	-0.070581	3.4278e-129	chr16:28835399:28835546:clu_14771:ENSG00000168488.18	rs4451951	-0.0990778	6.48792e-68	chr16:28835399:28835546:clu_16366:ENSG00000168488.18	rs78613234	-0.0557573	2.5829e-160
ATXN3	ENSG00000066427.24	chr14:92083258:92096093:clu_78355_-	chr14	92044496	92106621	-	gene	rs6575228	92095051	11570	G	A	0.5233	1.83139e-07	0.17159	-0.620876	0.113291	0.00015874	0.00812563	chr14:92049814:92050341:clu_20558:ENSG00000066427.21	rs2896190	0.0615975	2.42039e-37	chr14:92049814:92050341:clu_19231:ENSG00000066427.21	rs12589064	0.0867308	5.76765e-21	chr14:92050536:92058319:clu_21369:ENSG00000066427.21	rs2896190	0.050229	3.62656e-76
ATXN7	ENSG00000163635.18	chr3:63996483:63999450:clu_21221_+	chr3	63898399	64003453	+	gene	rs62253796	63772905	-90250	T	A	0.1831	0.000185205	0.0921837	-0.520325	0.135601	0.044103	0.560596	chr3:63912923:63952379:clu_40024:ENSG00000163635.17	rs116286719	0.0521766	0.439484	chr3:63913225:63952379:clu_37430:ENSG00000163635.17	rs6787867	-0.0599521	0.624936	chr3:63912923:63952379:clu_41767:ENSG00000163635.17	rs2886967	0.0255948	0.382196
ATXN7L1	ENSG00000146776.14	chr7:105620321:105624075:clu_43922_-	chr7	105605067	105876604	-	gene	rs75297973	106101438	-224839	G	C	0.4157	0.000715351	0.0761717	0.503593	0.145645	0.236844	0.943931	chr7:105788708:105875812:clu_30340:ENSG00000146776.14	rs4730203	0.0234818	0.533184	chr7:105614816:105620200:clu_28449:ENSG00000146776.14	rs77512034	-0.131776	0.706582	chr7:105620321:105624075:clu_31482:ENSG00000146776.14	rs141025134	-0.0350066	0.281065
ATXN7L2	ENSG00000162650.16	chr1:109491717:109492586:clu_8424_+	chr1	109483479	109492804	+	gene	rs11583969	109301153	-182326	C	T	0.0552	0.0148516	0.0402331	-0.640364	0.259737	0.849435	0.999966	chr1:109492104:109492586:clu_48600:ENSG00000162650.16	rs34679756	0.0250404	0.23322	chr1:109489100:109489930:clu_45431:ENSG00000162650.16	rs77566028	-0.0944513	0.569453	chr1:109484080:109486057:clu_50726:ENSG00000162650.16	rs111902136	0.0157217	0.401702
ATXN7L3	ENSG00000087152.15	chr17:44196100:44196396:clu_89524_-	chr17	44191805	44200113	-	gene	rs62081182	44270372	-70259	C	T	0.0785	0.00101949	0.0719614	0.712211	0.212402	0.120341	0.81734	chr17:44195140:44195419:clu_12996:ENSG00000087152.15	rs62079656	-0.0587571	0.4995	chr17:44195140:44195419:clu_12174:ENSG00000087152.15	rs9895154	-0.113988	0.645593	chr17:44195885:44196034:clu_13473:ENSG00000087152.15	rs11396510	-0.0127119	0.106346
AUH	ENSG00000148090.11	chr9:91216106:91217277:clu_52743_-	chr9	91213815	91361913	-	gene	rs12683737	91331822	30096	C	T	0.2413	2.88594e-05	0.114005	0.527193	0.122051	0.00964744	0.228527	chr9:91214425:91217277:clu_52257:ENSG00000148090.11	rs7857616	-0.0369779	1.15471e-06	chr9:91214425:91217277:clu_48813:ENSG00000148090.11	rs10991837	-0.0478411	0.0580215	chr9:91214425:91217277:clu_54602:ENSG00000148090.11	rs77696699	-0.0329023	8.1894e-16
AUP1	ENSG00000115307.17	chr2:74528006:74528248:clu_12939_-	chr2	74526645	74529760	-	gene	rs77682439	74651512	-121752	T	C	0.0669	0.000183559	0.0922891	-0.764029	0.198987	0.0196975	0.364012	chr2:74528489:74529132:clu_43138:ENSG00000115307.16	rs114334828	0.0882626	0.540929	chr2:74528006:74528253:clu_40351:ENSG00000115307.16	rs75063366	-0.185122	0.660987	chr2:74528489:74529132:clu_45064:ENSG00000115307.16	rs1002025	0.0102018	0.283286
AURKA	ENSG00000087586.17	chr20:56373556:56381433:clu_104272_-	chr20	56369389	56392337	-	gene	rs6024989	56600940	-208603	G	A	0.2471	0.000478493	0.080946	-0.471336	0.131892	0.125459	0.827531	NA	NA	NA	NA	NA	NA	NA	NA	NA	NA	NA	NA
AURKAIP1	ENSG00000175756.13	chr1:1374790:1375154:clu_132_-	chr1	1373730	1375495	-	gene	rs28617190	1624086	-248591	G	A	0.3605	0.00100085	0.0721808	-0.388875	0.115783	0.216333	0.930859	NA	NA	NA	NA	NA	NA	NA	NA	NA	NA	NA	NA
AURKB	ENSG00000178999.13	chr17:8221509:8222293:clu_88356_-	chr17	8204733	8210600	-	gene	rs11869210	8128138	82462	C	A	0.1047	0.00287871	0.0596199	0.545644	0.179962	0.488837	0.999966	NA	NA	NA	NA	NA	NA	NA	NA	NA	NA	NA	NA
AUTS2	ENSG00000158321.18	chr7:70786038:70787209:clu_45859_+	chr7	69598296	70793506	+	gene	rs17140564	69445340	-152956	C	T	0.2645	0.000135726	0.0958514	-0.404207	0.103096	0.030503	0.468202	chr7:70777174:70781615:clu_29513:ENSG00000158321.15	rs141926874	-0.0893954	0.123231	chr7:70763341:70764755:clu_27675:ENSG00000158321.15	rs4457214	-0.0620537	0.666668	chr7:70771644:70777103:clu_30594:ENSG00000158321.15	rs12533768	0.0125638	0.298194
AVEN	ENSG00000169857.8	chr15:33854945:33856313:clu_78982_	chr15	33866227	34039204	-	gene	rs10851947	34147902	-72747	G	T	0.9331	0.00226845	0.0624514	-0.640782	0.206183	0.342957	0.993703	chr15:34003209:34038780:clu_17449:ENSG00000169857.7	rs553840	0.0628841	0.218576	chr15:33875995:34003032:clu_16332:ENSG00000169857.7	rs150515918	-0.142977	0.726989	chr15:33875995:34003032:clu_18099:ENSG00000169857.7	rs199964513	-0.052853	0.108667
AVIL	ENSG00000135407.10	chr12:57802348:57803247:clu_68476_-	chr12	57797376	57818704	-	gene	rs11834260	57893471	-74767	G	C	0.0756	0.000644223	0.0774157	0.725431	0.20797	0.0581271	0.628786	chr12:57808548:57809597:clu_4452:ENSG00000135407.10	rs2277325	-0.0511614	0.157137	chr12:57808548:57809597:clu_4072:ENSG00000135407.10	rs2277325	-0.10311	0.203575	chr12:57808548:57809597:clu_4678:ENSG00000135407.10	rs2277325	-0.0394276	0.0177737
AVL9	ENSG00000105778.19	chr7:32559464:32562558:clu_45328_+	chr7	32495426	32588726	+	gene	rs10245103	32495217	-209	T	G	0.1948	0.000324326	0.0855563	0.467492	0.126924	0.068254	0.671746	chr7:32559464:32570020:clu_29078:ENSG00000105778.18	rs9690597	0.0191703	0.484513	chr7:32570166:32573199:clu_27281:ENSG00000105778.18	rs117487505	0.163027	0.540688	chr7:32559464:32570020:clu_30133:ENSG00000105778.18	rs6944773	-0.0207371	0.0312185
AVPI1	ENSG00000119986.7	chr10:97679915:97686766:clu_60653_	chr10	97677424	97687241	-	gene	rs11189324	97680760	6481	G	A	0.2238	2.42714e-43	0.732355	-1.55491	0.078062	8.79864e-34	9.70585e-30	chr10:97679915:97686766:clu_10436:ENSG00000119986.6	rs78093561	-0.0900438	4.38735e-120	chr10:97679915:97686766:clu_9763:ENSG00000119986.6	rs78093561	-0.123976	8.36048e-57	chr10:97679915:97686766:clu_10823:ENSG00000119986.6	rs3818780	-0.0714818	2.73856e-231
AVPR1A	ENSG00000166148.3	chr12:63147645:63149867:clu_68520_	chr12	63142759	63150942	-	gene	rs34330313	63327417	-176216	C	T	0.0843	0.0056715	0.0515751	-0.510015	0.181627	0.557795	0.999966	NA	NA	NA	NA	chr12:63147645:63149867:clu_4115:ENSG00000166148.3	rs142223538	-0.179348	0.562663	chr12:63147645:63152133:clu_4729:ENSG00000166148.3	rs117395553	0.0347251	0.367038
AXIN1	ENSG00000103126.15	chr16:289607:293488:clu_82663_-	chr16	287440	352723	-	gene	rs188344636	292922	59801	A	G	0.0756	0.000220362	0.0901299	0.630248	0.166296	0.0796618	0.712615	chr16:288248:289440:clu_14644:ENSG00000103126.14	rs118063900	-0.0550047	0.00664032	chr16:298251:304304:clu_13758:ENSG00000103126.14	rs394991	0.0641323	0.720383	chr16:304441:314543:clu_15193:ENSG00000103126.14	rs1805105	-0.0164475	0.000182453
AXIN2	ENSG00000168646.13	chr17:65536553:65537324:clu_90185_-	chr17	65528563	65561648	-	gene	rs7215069	65470013	91635	T	G	0.157	0.000916764	0.0732239	0.52159	0.154101	0.20256	0.920129	chr17:65536553:65537324:clu_13745:ENSG00000168646.12	rs11867417	0.02241	0.00190115	chr17:65558736:65560825:clu_12875:ENSG00000168646.12	rs7213041	0.0575717	0.478048	chr17:65536553:65537324:clu_14239:ENSG00000168646.12	rs11867417	0.0148738	0.000659936
AXL	ENSG00000167601.12	chr19:41256611:41257493:clu_100718_+	chr19	41219223	41261766	+	gene	rs2304232	41256620	37397	A	G	0.1483	3.41388e-26	0.539543	-1.15352	0.0884962	2.40303e-17	1.3254e-14	chr19:41256611:41257493:clu_23079:ENSG00000167601.11	rs2304232	-0.0722412	1.02699e-27	chr19:41256611:41257493:clu_21652:ENSG00000167601.11	rs2304232	-0.113575	1.44696e-17	chr19:41239314:41242883:clu_23923:ENSG00000167601.11	rs2304234	0.0140918	0.000439441
AZI2	ENSG00000163512.14	chr3:28331954:28332369:clu_23444_-	chr3	28315003	28349050	-	gene	rs6805027	28113462	235588	A	G	0.3401	0.000561043	0.0790572	-0.364849	0.103413	0.041198	0.543245	chr3:28340622:28341512:clu_38943:ENSG00000163512.13	rs141480541	0.0419717	0.386214	chr3:28331954:28332369:clu_36386:ENSG00000163512.13	rs2126317	-0.0324363	0.70446	chr3:28331950:28332369:clu_40651:ENSG00000163512.13	rs75693460	0.0424305	0.344013
AZIN1	ENSG00000155096.14	chr8:102850144:102858013:clu_48930_-	chr8	102826308	102893864	-	gene	rs2515207	103076820	-182956	G	A	0.2238	0.000178785	0.0926003	-0.442873	0.11513	0.0658841	0.661784	chr8:102829933:102833056:clu_55023:ENSG00000155096.13	rs76290957	-0.0326759	0.263185	chr8:102836541:102838744:clu_51409:ENSG00000155096.13	rs75698766	0.118152	0.65732	chr8:102829933:102833056:clu_57558:ENSG00000155096.13	rs11780744	0.0117062	0.250196
AZIN1-AS1	ENSG00000253320.7	chr8:102937757:102941539:clu_51040_	chr8	102864271	103002424	+	gene	rs28613197	102926713	62442	C	G	0.186	1.7128e-10	0.245815	0.722383	0.10508	2.22924e-06	0.000181371	chr8:102880058:102937624:clu_55027:ENSG00000253320.5	rs2934726	-0.0166392	0.309244	chr8:102864623:102879895:clu_51411:ENSG00000253320.5	rs1846065	-0.0286027	0.693966	chr8:102942053:102977587:clu_57562:ENSG00000253320.5	rs62527637	0.0420598	0.138963
AZIN2	ENSG00000142920.17	chr1:33084127:33092050:clu_7072_+	chr1	33081104	33123492	+	gene	rs1046315	32858490	-222614	G	A	0.0523	0.000718353	0.076122	0.792049	0.22915	0.0632064	0.650212	chr1:33092222:33093282:clu_47144:ENSG00000142920.16	rs149598936	0.0662782	0.375372	chr1:33084127:33092050:clu_44093:ENSG00000142920.16	rs146343401	0.128023	0.591723	chr1:33092222:33093282:clu_49177:ENSG00000142920.16	rs45496701	0.0332857	0.457288
B2M	ENSG00000166710.20	chr15:44716356:44717607:clu_81355_+	chr15	44711487	44718877	+	gene	rs7166945	44535726	-175761	G	A	0.0843	0.000241548	0.0890444	0.514681	0.13671	0.0425418	0.551597	NA	NA	NA	NA	NA	NA	NA	NA	NA	NA	NA	NA
B3GALNT1	ENSG00000169255.15	chr3:161086788:161089960:clu_25650_-	chr3	161083883	161105411	-	gene	rs10513561	160993303	112108	A	G	0.0698	0.000689127	0.0766154	0.744009	0.2145	0.0576349	0.626321	chr3:161101233:161103427:clu_41190:ENSG00000169255.13	rs114357244	-0.0665997	0.194062	chr3:161090062:161101139:clu_38557:ENSG00000169255.13	rs150031620	0.234997	0.456854	chr3:161086788:161103427:clu_43000:ENSG00000169255.13	rs560477053	0.0328725	0.396186
B3GALNT2	ENSG00000162885.13	chr1:235455684:235457166:clu_5586_-	chr1	235447190	235504452	-	gene	rs534178348	235587604	-83152	C	T	0.6395	6.46557e-06	0.131329	-0.37501	0.0800952	0.00239226	0.0796656	chr1:235494828:235504141:clu_51095:ENSG00000162885.12	rs9786986	-0.0332479	0.00605142	chr1:235484515:235494681:clu_47769:ENSG00000162885.12	rs12133526	-0.032907	0.683151	chr1:235494828:235496186:clu_53364:ENSG00000162885.12	rs73116651	0.0259224	0.000262119
B3GALT2	ENSG00000162630.6	chr1:193181682:193186019:clu_4834_	chr1	193178730	193186613	-	gene	rs1615218	192973087	213526	C	T	0.1105	0.01131	0.0434289	-0.342064	0.133319	0.410198	0.999966	NA	NA	NA	NA	NA	NA	NA	NA	NA	NA	NA	NA
B3GAT3	ENSG00000149541.10	chr11:62615799:62616506:clu_62471_-	chr11	62615296	62622154	-	gene	rs12794886	62616243	5911	G	C	0.7558	3.06065e-23	0.494571	1.0748	0.0902322	5.14491e-17	2.56999e-14	chr11:62616240:62616506:clu_7112:ENSG00000149541.9	rs4264155	-0.0660937	2.08613e-69	chr11:62615799:62616506:clu_6632:ENSG00000149541.9	rs4264155	0.092995	1.86344e-34	chr11:62615799:62616506:clu_7395:ENSG00000149541.9	rs10792355	0.0518037	2.85822e-97
B3GLCT	ENSG00000187676.8	chr13:31247099:31247855:clu_74490_	chr13	31199975	31332276	+	gene	rs11618433	31191002	-8973	C	A	0.0698	3.67892e-05	0.111172	-0.739439	0.173632	0.0254981	0.423283	chr13:31274628:31276702:clu_2065:ENSG00000187676.7	rs9578184	-0.0167761	0.562275	chr13:31323895:31329501:clu_1848:ENSG00000187676.7	rs399197	-0.0301533	0.585676	chr13:31323895:31329501:clu_2149:ENSG00000187676.7	rs67302121	0.0125413	0.031628
B3GNT10	ENSG00000214654.8	chr9:120793922:120798575:clu_55606_	chr9	120792403	120799918	+	gene	rs2416802	120887073	94670	A	G	0.3477	0.00759008	0.0481291	-0.393341	0.145268	0.431362	0.999966	NA	NA	NA	NA	NA	NA	NA	NA	NA	NA	NA	NA
B3GNT2	ENSG00000170340.11	chr2:62196355:62222212:clu_16681_+	chr2	62196115	62224731	+	gene	rs10182572	62219779	23664	C	T	0.1744	0.0204936	0.0364756	0.384597	0.164154	0.943259	0.999966	NA	NA	NA	NA	chr2:62135979:62146266:clu_40067:ENSG00000170340.10	rs188616278	0.283453	0.634404	chr2:62135979:62146266:clu_44750:ENSG00000170340.10	rs11678625	0.013097	0.251647
B3GNT5	ENSG00000176597.12	chr3:183254233:183269498:clu_22625_+	chr3	183253253	183298504	+	gene	rs2686428	183495955	242702	G	A	0.2209	0.00179353	0.0652444	0.420226	0.132092	0.301528	0.979376	NA	NA	NA	NA	chr3:183253472:183269498:clu_38722:ENSG00000176597.11	rs16857226	-0.137558	0.419459	NA	NA	NA	NA
B3GNT7	ENSG00000156966.7	chr2:231360883:231369953:clu_19526_	chr2	231395710	231401164	+	gene	rs10933368	231410562	14852	C	T	0.1366	0.0137179	0.0411633	0.406866	0.163074	0.900777	0.999966	chr2:231395814:231397731:clu_45458:ENSG00000156966.6	rs10445830	-0.0202875	0.0834402	chr2:231395814:231397731:clu_42525:ENSG00000156966.6	rs62195331	-0.0266038	0.717555	chr2:231370125:231371513:clu_47486:ENSG00000156966.6	rs73994585	0.0268627	0.00285167
B3GNT8	ENSG00000177191.2	chr19:41426810:41427284:clu_97780_	chr19	41425359	41428730	-	gene	rs539503456	41210548	218182	G	A	0.093	0.00149994	0.0673702	-0.758728	0.234435	0.177018	0.892601	chr19:41426810:41427284:clu_23096:ENSG00000177191.2	rs3909376	0.0156069	0.379617	chr19:41426439:41427284:clu_21670:ENSG00000177191.2	rs117244518	0.0879015	0.569998	NA	NA	NA	NA
B3GNT9	ENSG00000237172.4	chr16:67150671:67150865:clu_84342_	chr16	67148104	67150998	-	gene	rs12920590	67386700	-235702	T	C	0.2994	0.0654859	0.0232051	0.175048	0.0943157	0.783219	0.999966	chr16:67150671:67150865:clu_16391:ENSG00000237172.3	rs192343585	-0.0558731	0.569233	chr16:67150671:67150865:clu_15395:ENSG00000237172.3	rs73598903	-0.112688	0.710552	NA	NA	NA	NA
B3GNTL1	ENSG00000175711.8	chr17:83005210:83014454:clu_90876_	chr17	82942155	83051810	-	gene	rs147034476	83116932	-65122	T	C	0.8198	4.28905e-05	0.109379	0.611677	0.14495	0.0186716	0.351631	chr17:82957494:82961057:clu_14579:ENSG00000175711.8	rs573832115	0.0318537	1.21832e-09	chr17:82944049:82946879:clu_13690:ENSG00000175711.8	rs201478468	-0.257125	0.0331962	chr17:82957494:82961057:clu_15122:ENSG00000175711.8	rs573832115	0.0284001	2.14813e-20
B4GALNT1	ENSG00000135454.14	chr12:57632133:57632772:clu_68463_-	chr12	57623409	57633239	-	gene	rs12369416	57677192	-43953	T	G	0.0581	0.00283355	0.0598078	-0.623195	0.205196	0.214954	0.929821	chr12:57632133:57632772:clu_4431:ENSG00000135454.13	rs1148555	-0.0203268	0.535929	chr12:57627891:57628122:clu_4049:ENSG00000135454.13	rs138939320	0.195754	0.302195	chr12:57631364:57631915:clu_4656:ENSG00000135454.13	rs71461338	0.0282448	0.437917
B4GALNT3	ENSG00000139044.12	chr12:546713:548024:clu_69873_+	chr12	459939	563509	+	gene	rs9738599	621857	161918	C	G	0.6948	0.000203041	0.0910975	0.452698	0.118749	0.100084	0.772953	chr12:460545:535166:clu_2883:ENSG00000139044.10	rs7966590	-0.0202237	0.181186	chr12:551031:552063:clu_2601:ENSG00000139044.10	rs11837466	-0.117112	0.50595	chr12:558088:558361:clu_3064:ENSG00000139044.10	rs215223	0.011704	0.280531
B4GALT1	ENSG00000086062.12	chr9:33113878:33120419:clu_51949_-	chr9	33104082	33167356	-	gene	rs1702998	33190342	-22986	C	G	0.436	0.00288092	0.0596108	0.303756	0.100192	0.410295	0.999966	chr9:33113878:33135189:clu_51649:ENSG00000086062.12	rs188606765	0.0740196	0.397904	chr9:33113878:33135189:clu_48258:ENSG00000086062.12	rs76200293	0.21468	0.695666	chr9:33113878:33120419:clu_53956:ENSG00000086062.12	rs10733466	-0.023098	0.101306
B4GALT1-AS1	ENSG00000233554.6	chr9:33177469:33179325:clu_54372_	chr9	33166948	33182865	+	gene	rs138527324	33089318	-77630	C	A	0.1047	0.000935996	0.0729771	0.474633	0.140484	0.189341	0.906962	chr9:33177469:33179325:clu_51650:ENSG00000233554.5	rs10970932	0.017721	0.160635	chr9:33167046:33177420:clu_48259:ENSG00000233554.5	rs144085091	-0.0628466	0.424784	chr9:33178957:33179325:clu_53957:ENSG00000233554.5	rs10758226	-0.00929846	0.417204
B4GALT2	ENSG00000117411.16	chr1:43981473:43981689:clu_7424_+	chr1	43978943	43991170	+	gene	rs61720589	43905680	-73263	C	A	0.2384	0.00071032	0.0762556	0.459336	0.132766	0.106994	0.789877	chr1:43981924:43984865:clu_47524:ENSG00000117411.16	rs145507796	-0.0765406	0.0650221	chr1:43980614:43981109:clu_44444:ENSG00000117411.16	rs74942608	0.211234	0.294753	chr1:43985621:43990298:clu_49577:ENSG00000117411.16	rs79825075	-0.0200833	0.338039
B4GALT3	ENSG00000158850.15	chr1:161174049:161176434:clu_4434_-	chr1	161171310	161177968	-	gene	rs2249933	160979324	198644	C	G	0.7762	4.23084e-05	0.109539	-0.437809	0.103663	0.0194851	0.361694	chr1:161174049:161174993:clu_49765:ENSG00000158850.14	rs36013429	-0.0345264	0.27851	chr1:161175893:161176434:clu_46549:ENSG00000158850.14	rs190456398	0.139937	0.548522	chr1:161174049:161176434:clu_51958:ENSG00000158850.14	rs17392570	0.0410683	9.53828e-13
B4GALT4	ENSG00000121578.13	chr3:119212681:119216240:clu_24934_-	chr3	119211732	119240946	-	gene	rs16829782	119383078	-142132	C	T	0.0523	5.64916e-05	0.106155	-0.727609	0.175338	0.0667372	0.665076	chr3:119237070:119240361:clu_40434:ENSG00000121578.12	rs7650288	0.0264472	0.132925	chr3:119227041:119229847:clu_37808:ENSG00000121578.12	rs6788712	0.059833	0.664928	chr3:119230244:119240850:clu_42186:ENSG00000121578.12	rs72655911	0.0220856	7.33715e-11
B4GALT5	ENSG00000158470.5	chr20:49656702:49713576:clu_104195_	chr20	49632945	49713878	-	gene	rs73124190	49560300	153578	C	T	0.0523	0.000128915	0.0964582	-0.875992	0.222649	0.0546419	0.613873	chr20:49647078:49656568:clu_27536:ENSG00000158470.5	rs13433293	0.0193009	0.292098	chr20:49647078:49656568:clu_25847:ENSG00000158470.5	rs2869960	-0.0291119	0.423529	chr20:49647078:49647761:clu_28490:ENSG00000158470.5	rs140300779	0.0439983	0.19171
B4GALT7	ENSG00000027847.14	chr5:177604541:177607302:clu_36101_+	chr5	177600132	177610330	+	gene	rs6600950	177606518	6386	C	G	0.4913	7.6363e-05	0.102619	0.443025	0.108797	0.0195679	0.362477	chr5:177604541:177605045:clu_36179:ENSG00000027847.13	rs28473516	-0.0539918	1.26815e-26	chr5:177604541:177605045:clu_33852:ENSG00000027847.13	rs28473516	-0.076418	2.50307e-15	chr5:177604541:177605045:clu_37727:ENSG00000027847.13	rs28473516	-0.0406492	3.76639e-49
B9D1	ENSG00000108641.17	chr17:19347173:19347269:clu_88650_-	chr17	19334308	19378193	-	gene	rs111614128	19582835	-204642	T	C	0.1948	0.0021694	0.0629822	0.393874	0.126165	0.177045	0.892638	chr17:19360388:19362507:clu_12125:ENSG00000108641.14	rs76111182	0.0552059	0.560176	chr17:19360388:19362507:clu_11343:ENSG00000108641.14	rs62076165	-0.109512	0.343018	chr17:19357951:19360320:clu_12546:ENSG00000108641.14	rs376250405	-0.0356154	0.255437
B9D2	ENSG00000123810.8	chr19:41363523:41363958:clu_97776_	chr19	41354417	41364165	-	gene	rs58140016	41147730	216435	C	A	0.1483	0.000999231	0.0722	0.537317	0.159958	0.168603	0.883194	chr19:41355013:41357897:clu_23093:ENSG00000123810.7	rs28706300	0.040803	0.477855	chr19:41358022:41363432:clu_21667:ENSG00000123810.7	rs73051437	-0.0901286	0.39306	chr19:41355013:41357897:clu_23935:ENSG00000123810.7	rs7250601	0.0109788	0.308437
BAALC	ENSG00000164929.17	chr8:103213085:103227989:clu_51048_+	chr8	103140713	103230305	+	gene	rs76770392	103267160	126447	T	A	0.0698	0.00472126	0.0537477	-0.714746	0.249053	0.639926	0.999966	chr8:103141057:103212919:clu_55036:ENSG00000164929.16	rs117917028	-0.0471453	0.526811	chr8:103141057:103227989:clu_51420:ENSG00000164929.16	rs188358400	0.154238	0.703814	chr8:103213085:103227989:clu_57571:ENSG00000164929.16	rs3107646	0.0130216	0.249329
BAALC-AS1	ENSG00000247081.8	chr8:103267520:103268692:clu_48934_	chr8	103153394	103298772	-	gene	rs60607235	103362114	-63342	A	G	0.0581	3.87438e-05	0.110567	0.759702	0.178938	0.0195955	0.362735	chr8:103278021:103285838:clu_55032:ENSG00000247081.7	rs827547	0.0203093	0.0591682	chr8:103267520:103268391:clu_51415:ENSG00000247081.7	rs2436956	-0.0385081	0.443703	chr8:103267520:103268391:clu_57566:ENSG00000247081.7	rs17802089	-0.0191597	0.180585
BABAM1	ENSG00000105393.16	chr19:17277479:17278845:clu_99832_+	chr19	17267376	17281249	+	gene	rs12461376	17472852	205476	T	C	0.436	9.72397e-06	0.126626	0.452186	0.0986216	0.00576866	0.158	chr19:17267527:17268794:clu_22213:ENSG00000105393.15	rs10424178	-0.0487268	5.18598e-20	chr19:17267527:17268756:clu_20845:ENSG00000105393.15	rs12980812	0.0663692	6.0526e-05	chr19:17267527:17268756:clu_23050:ENSG00000105393.15	rs10424178	0.0361579	1.24382e-31
BABAM2	ENSG00000158019.20	chr2:27929908:27987993:clu_16109_+	chr2	27889941	28338901	+	gene	rs75890165	28107071	217130	G	A	0.0843	0.000817433	0.0745868	-0.639158	0.186965	0.066874	0.665359	chr2:27772692:27779433:clu_42281:ENSG00000158019.20	rs4666021	0.0256978	0.00590215	chr2:27988087:28025226:clu_39550:ENSG00000158019.20	rs11556165	-0.135192	0.363023	chr2:27890842:27894533:clu_44183:ENSG00000158019.20	rs60705797	-0.0525964	0.203692
BACE1	ENSG00000186318.16	chr11:117296961:117315535:clu_63699_-	chr11	117285207	117316259	-	gene	rs28989504	117292046	24213	T	C	0.0727	8.27587e-05	0.101674	-0.820942	0.202647	0.0522405	0.602654	chr11:117293933:117295131:clu_8563:ENSG00000186318.16	rs11216404	0.0296217	0.314043	chr11:117293933:117295131:clu_8019:ENSG00000186318.16	rs58266189	0.0977451	0.625065	chr11:117296961:117315535:clu_8873:ENSG00000186318.16	rs7117314	-0.0112423	0.257409
BACE2	ENSG00000182240.16	chr21:41225695:41226266:clu_104926_+	chr21	41167801	41282530	+	gene	rs733928	41208924	41123	T	C	0.2878	4.1035e-05	0.109896	0.492232	0.116336	0.0196785	0.363712	chr21:41168575:41210523:clu_28248:ENSG00000182240.15	rs57458754	0.0286691	1.64511e-07	chr21:41168575:41210523:clu_26493:ENSG00000182240.15	rs1888518	0.0369171	0.110338	chr21:41168575:41210526:clu_29233:ENSG00000182240.15	rs57458754	0.0161374	0.000240419
BACH1	ENSG00000156273.16	chr21:29299764:29321221:clu_104742_+	chr21	29194071	29630751	+	gene	rs7276567	29099809	-94262	C	T	0.3517	0.00049117	0.0806357	-0.441224	0.123724	0.0569803	0.624185	chr21:29329693:29597570:clu_28014:ENSG00000156273.15	rs9981313	-0.0278779	2.95604e-05	chr21:29329693:29597570:clu_26297:ENSG00000156273.15	rs9981313	-0.0347057	0.442316	chr21:29329693:29597570:clu_29002:ENSG00000156273.15	rs9981313	-0.0180365	1.01775e-05
BACH1-IT1	ENSG00000248476.1	chr21:29329693:29342399:clu_104744_	chr21	29351634	29361894	+	gene	rs11702825	29402473	50839	G	A	0.0756	0.0255923	0.0338985	-0.521298	0.231112	0.864907	0.999966	chr21:29329693:29597570:clu_28014:ENSG00000248476.1	rs9981313	-0.0278779	4.74734e-06	chr21:29329693:29597570:clu_26297:ENSG00000248476.1	rs9981313	-0.0347057	0.210011	chr21:29329693:29597570:clu_29002:ENSG00000248476.1	rs9981313	-0.0180365	2.20639e-06
BACH1-IT2	ENSG00000228817.4	chr21:29329693:29342399:clu_104744_	chr21	29370497	29373709	+	gene	rs11702825	29402473	31976	G	A	0.0756	0.0255923	0.0338985	-0.521298	0.231112	0.878726	0.999966	NA	NA	NA	NA	chr21:29329693:29597570:clu_26297:ENSG00000228817.4	rs9981313	-0.0347057	0.198109	NA	NA	NA	NA
BACH2	ENSG00000112182.15	chr6:89938350:89950270:clu_37969_-	chr6	89926528	90296908	-	gene	rs11965164	90384755	-87847	T	C	0.186	0.0116027	0.0431286	-0.347281	0.135844	0.843414	0.999966	NA	NA	NA	NA	NA	NA	NA	NA	NA	NA	NA	NA
BAD	ENSG00000002330.13	chr11:64284376:64284631:clu_62575_-	chr11	64269830	64284704	-	gene	rs11604335	64452543	-167839	A	C	0.4855	0.00881121	0.0463685	0.236662	0.0891299	0.66441	0.999966	chr11:64271803:64276904:clu_7250:ENSG00000002330.13	rs148356716	0.0832289	0.336174	chr11:64271803:64272719:clu_6770:ENSG00000002330.13	rs75466166	0.103159	0.559034	chr11:64271803:64276904:clu_7524:ENSG00000002330.13	rs72932859	0.0330739	0.433538
BAG1	ENSG00000107262.23	chr9:33262830:33264206:clu_51953_-	chr9	33247820	33264720	-	gene	rs62546671	33224567	40153	A	G	0.0901	0.0010378	0.0717497	0.626584	0.187162	0.228347	0.938179	chr9:33261169:33262702:clu_51651:ENSG00000107262.18	rs117347567	-0.0817151	0.142569	chr9:33261169:33262702:clu_48260:ENSG00000107262.18	rs75026182	0.0342224	0.725773	chr9:33262246:33262702:clu_53958:ENSG00000107262.18	rs187297160	0.0419515	0.339246
BAG2	ENSG00000112208.11	chr6:57174395:57182032:clu_40462_+	chr6	57172326	57189833	+	gene	rs12214880	57378381	206055	A	G	0.4651	0.00458757	0.0540883	-0.384384	0.133492	0.53353	0.999966	chr6:57174395:57182032:clu_32622:ENSG00000112208.11	rs183590504	0.0766969	0.232196	chr6:57172810:57182032:clu_30593:ENSG00000112208.11	rs73457718	0.130786	0.20346	chr6:57172810:57182032:clu_33881:ENSG00000112208.11	rs1291533198	-0.0206608	0.366051
BAG3	ENSG00000151929.9	chr10:119670177:119672255:clu_58631_+	chr10	119651370	119677819	+	gene	rs10787985	119644681	-6699	C	T	0.5581	0.00406851	0.0555125	0.302505	0.103622	0.527861	0.999966	chr10:119672656:119676464:clu_10935:ENSG00000151929.9	rs529078323	0.0690617	0.325096	chr10:119672656:119676467:clu_10214:ENSG00000151929.9	rs61874690	0.0426395	0.608439	chr10:119672656:119676464:clu_11324:ENSG00000151929.9	rs138075945	-0.0187372	0.102276
BAG4	ENSG00000156735.11	chr8:38177139:38192688:clu_50264_+	chr8	38176533	38213301	+	gene	rs574261368	38182565	6032	G	T	0.0552	0.00509748	0.052839	0.637753	0.224235	0.254632	0.956892	chr8:38177139:38207512:clu_54344:ENSG00000156735.10	rs2407275	-0.0181562	0.446189	chr8:38192795:38207512:clu_50789:ENSG00000156735.10	rs2282466	-0.176353	0.655179	chr8:38192795:38207512:clu_56817:ENSG00000156735.10	rs2843727	-0.0149827	0.288276
BAG5	ENSG00000166170.9	chr14:103561192:103562616:clu_78535_-	chr14	103556544	103562831	-	gene	rs3759577	103384626	178031	C	T	0.25	0.0042445	0.0550101	-0.370226	0.127431	0.336834	0.991309	chr14:103561192:103562616:clu_20796:ENSG00000166170.9	rs2295829	0.0154451	0.393039	NA	NA	NA	NA	NA	NA	NA	NA
BAG6	ENSG00000204463.12	chr6:31651776:31652247:clu_36814_-	chr6	31639028	31652705	-	gene	rs2428500	31486022	166683	C	T	0.6163	1.42591e-05	0.122198	0.431976	0.0961482	0.00889131	0.215444	chr6:31651776:31652235:clu_31759:ENSG00000204463.12	rs805301	0.0448241	1.7071e-21	chr6:31651776:31652235:clu_29764:ENSG00000204463.12	rs2844465	0.0602437	3.11183e-07	chr6:31651776:31652235:clu_32961:ENSG00000204463.12	rs805303	0.0374054	2.04565e-38
BAHCC1	ENSG00000266074.8	chr17:81458466:81458621:clu_93778_+	chr17	81395475	81466332	+	gene	rs61708551	81339467	-55990	G	A	0.0669	0.000683174	0.0767184	0.849896	0.244849	0.187913	0.905354	chr17:81462046:81462740:clu_14392:ENSG00000266074.8	rs4072446	-0.0570757	0.571727	chr17:81458725:81458813:clu_13513:ENSG00000266074.8	.	-0.145788	0.569896	chr17:81462046:81462740:clu_14942:ENSG00000266074.8	rs117786821	-0.0355811	0.0435574
BAHD1	ENSG00000140320.12	chr15:40459896:40461912:clu_81122_+	chr15	40439721	40468236	+	gene	rs2242119	40276622	-163099	C	A	0.3953	0.00596139	0.050985	0.336541	0.120578	0.584772	0.999966	chr15:40459896:40461915:clu_17569:ENSG00000140320.11	rs141181533	-0.0379794	0.514169	chr15:40459896:40461912:clu_16441:ENSG00000140320.11	rs12592641	0.0841451	0.70446	chr15:40459896:40461912:clu_18227:ENSG00000140320.11	rs147325866	-0.054956	0.0634562
BAIAP2	ENSG00000175866.15	chr17:81108509:81115770:clu_93768_+	chr17	81035122	81117432	+	gene	rs1506683	81173272	138150	T	C	0.9186	0.0002592	0.08821	0.749301	0.20006	0.116427	0.810492	chr17:81110959:81115770:clu_14355:ENSG00000175866.15	rs4072589	0.0241367	0.028904	chr17:81104108:81104511:clu_13476:ENSG00000175866.15	rs72861721	0.186165	0.382893	chr17:81108509:81115770:clu_14897:ENSG00000175866.15	rs4969248	-0.0186683	1.89067e-05
BAIAP2L1	ENSG00000006453.14	chr7:98317356:98320058:clu_43570_-	chr7	98291650	98401090	-	gene	rs7783403	98295192	105898	G	C	0.0988	0.000718247	0.0761237	0.62789	0.181655	0.118474	0.81398	NA	NA	NA	NA	chr7:98307896:98310445:clu_28125:ENSG00000006453.13	rs11471393	-0.0404738	0.47172	chr7:98307896:98310445:clu_31140:ENSG00000006453.13	rs118053816	0.0410168	0.159746
BAIAP2L2	ENSG00000128298.17	chr22:38112305:38112504:clu_106747_-	chr22	38084900	38110684	-	gene	rs9607524	38272815	-161800	C	G	0.1221	0.000983242	0.0723917	-0.398943	0.118594	0.258135	0.958003	chr22:38085732:38086242:clu_25937:ENSG00000128298.16	rs5750717	0.0180266	0.142786	chr22:38085375:38085686:clu_24332:ENSG00000128298.16	rs2284061	0.0678678	0.707515	chr22:38085732:38086242:clu_26844:ENSG00000128298.16	rs2012867	0.0232365	0.260438
BAK1	ENSG00000030110.13	chr6:33575441:33575793:clu_37066_-	chr6	33572547	33580293	-	gene	rs10947439	33807171	-226878	C	T	0.6279	9.72498e-05	0.0997771	0.428694	0.106936	0.0334915	0.491454	chr6:33575928:33577535:clu_32014:ENSG00000030110.12	rs9272957	0.0179657	0.406932	chr6:33575928:33577535:clu_30014:ENSG00000030110.12	rs213226	0.0275497	0.707752	chr6:33575441:33575793:clu_33225:ENSG00000030110.12	rs531430863	-0.0469048	0.161235
BANF1	ENSG00000175334.8	chr11:66003070:66003235:clu_65528_	chr11	66002228	66004149	+	gene	rs10791837	66007125	4897	C	T	0.2733	2.2987e-17	0.391826	0.95463	0.0987684	9.72984e-13	2.51556e-10	chr11:66003070:66003235:clu_7487:ENSG00000175334.7	rs2276132	0.0716224	1.06227e-112	chr11:66003070:66003235:clu_7000:ENSG00000175334.7	rs7952056	0.0880432	1.288e-40	chr11:66003070:66003235:clu_7759:ENSG00000175334.7	rs2276132	0.0541914	4.72302e-143
BANK1	ENSG00000153064.12	chr4:101830206:101855035:clu_27693_+	chr4	101411286	102074812	+	gene	rs34843160	101557103	145817	A	T	0.2384	0.00130818	0.0689967	-0.425707	0.129864	0.146716	0.858342	NA	NA	NA	NA	chr4:101830206:101855035:clu_35172:ENSG00000153064.11	rs5860692	-0.0395648	0.726304	NA	NA	NA	NA
BANP	ENSG00000172530.20	chr16:87957376:87975048:clu_87537_+	chr16	87949244	88077318	+	gene	rs34814160	87828768	-120476	T	C	0.125	1.52754e-05	0.1214	0.60857	0.13596	0.0140003	0.293052	chr16:88072212:88076590:clu_17006:ENSG00000172530.20	rs79274301	-0.0797097	0.388804	chr16:88018667:88027483:clu_15953:ENSG00000172530.20	rs57351460	-0.0336359	0.639865	chr16:88018667:88027483:clu_17656:ENSG00000172530.20	rs879460049	-0.0261321	0.0649168
BAP1	ENSG00000163930.10	chr3:52408606:52409554:clu_24170_-	chr3	52401008	52410008	-	gene	rs6783652	52289328	120680	G	A	0.0959	0.00171954	0.0657454	-0.581215	0.18195	0.111989	0.800564	chr3:52408077:52408474:clu_39785:ENSG00000163930.9	rs112841391	-0.0169229	0.450927	chr3:52407316:52407399:clu_37199:ENSG00000163930.9	rs9758988	-0.0312194	0.564595	chr3:52402674:52402779:clu_41513:ENSG00000163930.9	rs76381216	-0.0526006	0.105395
BARD1	ENSG00000138376.11	chr2:214745854:214752447:clu_15078_-	chr2	214725646	214809683	-	gene	rs777307	214866485	-56802	G	A	0.7209	0.000728258	0.0759593	-0.388526	0.112536	0.118566	0.81398	chr2:214769312:214780560:clu_45064:ENSG00000138376.10	rs199540302	0.0478263	0.434698	chr2:214797117:214809412:clu_42156:ENSG00000138376.10	rs6731308	-0.0315945	0.589689	chr2:214792445:214797061:clu_47097:ENSG00000138376.10	rs13026392	0.0101192	0.433209
BATF	ENSG00000156127.7	chr14:75525188:75546462:clu_76414_	chr14	75522455	75547004	+	gene	rs8020933	75358739	-163716	A	T	0.4041	0.00142209	0.068004	0.307978	0.0946839	0.431266	0.999966	NA	NA	NA	NA	chr14:75522745:75525084:clu_19044:ENSG00000156127.6	rs78319434	-0.321523	0.575405	NA	NA	NA	NA
BATF2	ENSG00000168062.10	chr11:64989812:64994448:clu_62670_-	chr11	64987945	64997018	-	gene	rs11231903	64930035	66983	C	T	0.2297	0.00743881	0.0483669	-0.352994	0.13003	0.523188	0.999966	NA	NA	NA	NA	chr11:64989812:64994448:clu_6856:ENSG00000168062.9	rs112252577	-0.126716	0.730255	NA	NA	NA	NA
BATF3	ENSG00000123685.9	chr1:212686979:212696961:clu_5229_	chr1	212686417	212699840	-	gene	rs78894972	212759937	-60097	C	T	0.0552	0.00940341	0.0456017	-0.510292	0.193869	0.824097	0.999966	chr1:212686979:212696961:clu_50706:ENSG00000123685.8	rs116117669	0.0761634	0.49463	chr1:212697065:212699673:clu_47398:ENSG00000123685.8	rs138148502	0.0668928	0.410594	chr1:212686979:212696961:clu_52933:ENSG00000123685.8	rs116687661	-0.0443754	0.327985
BAX	ENSG00000087088.20	chr19:48955833:48956198:clu_101144_+	chr19	48954815	48961798	+	gene	rs79267532	49027480	72665	T	C	0.0581	0.000264305	0.0879792	-0.878244	0.234825	0.102919	0.779834	chr19:48954962:48955548:clu_23616:ENSG00000087088.19	rs114339200	-0.08008	0.407805	chr19:48954962:48956198:clu_22140:ENSG00000087088.19	rs1805419	-0.0447584	0.0196554	chr19:48955599:48955687:clu_24460:ENSG00000087088.19	rs12463023	0.0328573	0.453714
BAZ1A	ENSG00000198604.11	chr14:34826156:34862044:clu_77465_-	chr14	34752731	34875647	-	gene	rs550445757	34889051	-13404	C	A	0.9186	2.22633e-05	0.117026	0.873644	0.199289	0.00776699	0.195762	chr14:34771659:34773572:clu_19645:ENSG00000198604.10	rs141414784	-0.0823046	0.275272	chr14:34771659:34773572:clu_18369:ENSG00000198604.10	rs73240784	-0.14582	0.676307	chr14:34762223:34764707:clu_20373:ENSG00000198604.10	rs8013290	-0.0123899	0.112917
BAZ1B	ENSG00000009954.11	chr7:73470483:73476868:clu_43082_-	chr7	73440406	73522293	-	gene	rs17341242	73569970	-47677	A	G	0.0523	0.000669983	0.07695	-0.853902	0.245602	0.0855981	0.731776	chr7:73459718:73462922:clu_29552:ENSG00000009954.10	rs550149972	-0.103575	0.319173	chr7:73492921:73498497:clu_27718:ENSG00000009954.10	rs182154046	-0.158177	0.627748	chr7:73459718:73462922:clu_30637:ENSG00000009954.10	rs71556715	-0.0224415	0.000898478
BAZ2A	ENSG00000076108.11	chr12:56610517:56611573:clu_68360_-	chr12	56595596	56636816	-	gene	rs201571256	56519836	116980	T	A	0.2791	0.000600922	0.0782419	-0.48078	0.137041	0.0767408	0.701992	chr12:56609946:56610114:clu_4309:ENSG00000076108.11	rs61938988	-0.038332	0.443964	chr12:56598783:56598868:clu_3926:ENSG00000076108.11	rs4573718	-0.11033	0.650294	chr12:56600490:56600681:clu_4525:ENSG00000076108.11	rs147694769	-0.0449563	0.0784741
BAZ2B	ENSG00000123636.18	chr2:159448409:159478575:clu_14147_-	chr2	159318979	159616569	-	gene	rs10185459	159420306	196263	G	T	0.0698	3.85597e-07	0.163304	-1.00737	0.18936	0.000210973	0.010405	chr2:159448403:159453613:clu_44229:ENSG00000123636.17	rs112753531	0.0812348	0.307308	chr2:159320418:159324811:clu_41339:ENSG00000123636.17	rs16843334	-0.174018	0.638733	chr2:159405114:159412335:clu_46204:ENSG00000123636.17	rs13384013	-0.01352	0.359987
BBC3	ENSG00000105327.17	chr19:47221918:47226564:clu_98049_-	chr19	47220822	47232766	-	gene	rs75790361	47207190	25576	G	A	0.0523	0.0093673	0.0456471	-0.613775	0.233063	0.794424	0.999966	chr19:47221918:47230929:clu_23479:ENSG00000105327.17	rs73566992	0.0643042	0.588866	chr19:47226754:47230929:clu_22014:ENSG00000105327.17	rs141148018	0.173966	0.223056	chr19:47221918:47226564:clu_24327:ENSG00000105327.17	rs10422426	-0.00989997	0.440091
BBIP1	ENSG00000214413.8	chr10:110901612:110919121:clu_60958_	chr10	110898728	110919201	-	gene	rs10787306	111104233	-185032	C	T	0.8459	0.00700624	0.0490748	-0.373487	0.136532	0.70885	0.999966	chr10:110918213:110919121:clu_10785:ENSG00000214413.7	rs113421950	-0.0790888	0.491253	chr10:110918213:110919121:clu_10086:ENSG00000214413.7	rs117072478	0.0928562	0.503135	chr10:110900526:110901538:clu_11164:ENSG00000214413.7	rs118029364	-0.0436888	0.406384
BBOF1	ENSG00000119636.16	chr14:74040645:74055584:clu_76364_+	chr14	74019349	74082863	+	gene	rs12892635	73838777	-180572	T	A	0.1134	1.55111e-09	0.223036	0.892906	0.1384	4.38808e-06	0.000334792	chr14:74023144:74029184:clu_20277:ENSG00000119636.15	rs362459	0.0715823	0.502993	chr14:74023144:74029184:clu_18971:ENSG00000119636.15	rs151179834	0.0930923	0.518573	chr14:74040645:74047930:clu_21076:ENSG00000119636.15	rs7147847	-0.0144517	0.00781275
BBOX1	ENSG00000129151.9	chr11:27093366:27115452:clu_64621_	chr11	27040725	27127809	+	gene	rs76766845	26885826	-154899	C	T	0.2064	0.000458603	0.0814496	0.540961	0.150865	0.0898575	0.743977	NA	NA	NA	NA	NA	NA	NA	NA	NA	NA	NA	NA
BBS1	ENSG00000174483.20	chr11:66510706:66511013:clu_65573_+	chr11	66510606	66533613	+	gene	rs12221821	66534524	23918	A	T	0.2238	0.00143057	0.0679333	0.371816	0.114374	0.120429	0.817506	chr11:66523365:66523456:clu_7553:ENSG00000174483.19	rs79696213	0.0890822	0.0321402	chr11:66523576:66523724:clu_7059:ENSG00000174483.19	rs56169730	-0.0467272	0.478648	chr11:66529952:66530894:clu_7822:ENSG00000174483.19	rs12418904	0.0197614	0.401022
BBS12	ENSG00000181004.10	chr4:122732884:122741883:clu_27933_+	chr4	122732702	122744942	+	gene	rs13102478	122780886	48184	G	T	0.1221	0.0123936	0.0423541	-0.276038	0.109003	0.709698	0.999966	NA	NA	NA	NA	NA	NA	NA	NA	NA	NA	NA	NA
BBS2	ENSG00000125124.12	chr16:56447989:56451087:clu_84214_-	chr16	56466836	56520087	-	gene	rs111384662	56444627	75460	A	C	0.0698	1.57593e-08	0.198398	-1.12849	0.188375	3.95776e-05	0.00239552	chr16:56470614:56484761:clu_16200:ENSG00000125124.11	rs78142674	-0.113444	1.30529e-21	chr16:56501497:56502317:clu_15213:ENSG00000125124.11	rs2550305	0.0440993	0.0385243	chr16:56501497:56502317:clu_16837:ENSG00000125124.11	rs2303282	0.0204058	8.02778e-07
BBS4	ENSG00000140463.14	chr15:72735966:72736762:clu_81879_+	chr15	72686179	72738475	+	gene	rs12441929	72672818	-13361	A	G	0.0872	0.000531138	0.0797073	0.659576	0.186121	0.0565527	0.622127	chr15:72686251:72695177:clu_18527:ENSG00000140463.13	rs79657421	-0.0952553	0.025869	chr15:72727994:72729616:clu_17302:ENSG00000140463.13	rs59322618	-0.0559304	0.681485	chr15:72722847:72724528:clu_19190:ENSG00000140463.13	rs74916958	0.0449811	0.373557
BBS5	ENSG00000163093.12	chr2:169493836:169499486:clu_18393_+	chr2	169479480	169506655	+	gene	rs114916695	169590085	110605	G	A	0.0756	0.000198324	0.0913752	0.737459	0.193122	0.0638332	0.652645	chr2:169493836:169499486:clu_44351:ENSG00000163093.11	rs76211109	-0.0325165	0.45579	chr2:169504326:169504481:clu_41475:ENSG00000163093.11	rs72881759	-0.0475977	0.542788	chr2:169497689:169499486:clu_46339:ENSG00000163093.11	rs75768576	-0.0354163	0.179757
BBS7	ENSG00000138686.10	chr4:121835283:121839631:clu_30314_-	chr4	121824329	121870487	-	gene	rs1048433	121827841	42646	A	C	0.4448	0.00011197	0.0981182	0.465731	0.11726	0.0351329	0.502949	chr4:121835283:121839631:clu_37843:ENSG00000138686.9	rs3811742	0.0297065	2.30237e-06	chr4:121844001:121845504:clu_35390:ENSG00000138686.9	rs181354715	-0.203189	0.521607	chr4:121825993:121828146:clu_39475:ENSG00000138686.9	rs6818199	-0.0699	4.37623e-07
BBS9	ENSG00000122507.21	chr7:33351323:33357855:clu_45351_+	chr7	33109557	33877180	+	gene	rs3847009	33111569	2012	A	G	0.4651	1.82452e-08	0.196818	0.610956	0.102494	1.79435e-05	0.00117644	chr7:33152851:33155638:clu_29097:ENSG00000122507.20	rs59087364	0.0867063	0.555227	chr7:33505645:33533954:clu_27301:ENSG00000122507.20	rs118130904	-0.103811	0.722649	chr7:33351323:33352859:clu_30155:ENSG00000122507.20	rs867778008	-0.0611722	0.302611
BBX	ENSG00000114439.19	chr3:107661944:107710452:clu_21553_+	chr3	107522936	107811339	+	gene	rs686504	107588654	65718	T	C	0.2762	0.000468057	0.0812076	-0.351515	0.0981907	0.0766643	0.701992	chr3:107791299:107798601:clu_40318:ENSG00000114439.18	rs6437749	0.0256405	0.195071	chr3:107526398:107645836:clu_37704:ENSG00000114439.18	rs199546036	-0.119309	0.52081	chr3:107526398:107645836:clu_42058:ENSG00000114439.18	rs11927653	-0.0510713	0.321459
BCAM	ENSG00000187244.11	chr19:44819192:44819346:clu_100894_+	chr19	44809059	44821421	+	gene	rs111371860	44842530	33459	A	T	0.0669	0.00014028	0.0954623	-0.768343	0.196412	0.069737	0.678116	chr19:44819192:44819320:clu_23287:ENSG00000187244.10	rs534178240	0.0605749	0.457949	chr19:44818637:44818713:clu_21842:ENSG00000187244.10	rs75208769	0.103082	0.659594	chr19:44813620:44814152:clu_24126:ENSG00000187244.10	rs80076445	-0.0421222	0.0196411
BCAP29	ENSG00000075790.10	chr7:107616389:107618328:clu_46784_+	chr7	107579977	107629170	+	gene	rs2283043	107784957	204711	G	C	0.2994	0.000867611	0.0738788	0.419606	0.123376	0.109224	0.794835	chr7:107600529:107613332:clu_30371:ENSG00000075790.10	rs140826786	0.0737404	0.40629	chr7:107613732:107621630:clu_28480:ENSG00000075790.10	rs41668	0.0349541	0.720383	chr7:107613432:107613654:clu_31520:ENSG00000075790.10	rs112535506	0.0415027	0.392097
BCAR1	ENSG00000050820.17	chr16:75235986:75236882:clu_84710_-	chr16	75228181	75268053	-	gene	rs1820217	75118928	149125	A	C	0.6076	0.00061515	0.077964	0.37392	0.106788	0.121777	0.819333	chr16:75243090:75265825:clu_16801:ENSG00000050820.16	rs37589	0.0273395	0.00841659	chr16:75235986:75237183:clu_15781:ENSG00000050820.16	rs150557769	0.189812	0.194374	chr16:75230023:75234889:clu_17425:ENSG00000050820.16	rs8059190	-0.0188278	0.000133501
BCAR3	ENSG00000137936.18	chr1:93642343:93674614:clu_2455_-	chr1	93561741	93847150	-	gene	rs376056	93662467	184683	T	A	0.1366	0.000154064	0.0943568	-0.548461	0.141109	0.0418839	0.547261	chr1:93706142:93845567:clu_48400:ENSG00000137936.16	rs4847254	0.0197095	0.027916	chr1:93589419:93590249:clu_45231:ENSG00000137936.16	rs236345	0.0463985	0.0620086	chr1:93589419:93590249:clu_50497:ENSG00000137936.16	rs236321	0.02186	2.47739e-08
BCAS2	ENSG00000116752.6	chr1:114570750:114575590:clu_2768_	chr1	114567557	114581629	-	gene	rs11588144	114696734	-115105	G	A	0.5756	0.00183935	0.0649444	-0.372623	0.117418	0.198316	0.916769	chr1:114575751:114581299:clu_48772:ENSG00000116752.5	rs4839380	-0.0248521	0.00161097	chr1:114575751:114581299:clu_45596:ENSG00000116752.5	rs60316949	-0.0878925	0.708857	chr1:114575751:114581299:clu_50927:ENSG00000116752.5	rs12145066	0.0187677	8.74728e-05
BCAS3	ENSG00000141376.22	chr17:61040892:61057544:clu_93083_+	chr17	60677453	61392838	+	gene	rs9898538	60676681	-772	G	C	0.1686	0.000598065	0.0782985	-0.567559	0.161713	0.0361247	0.509212	chr17:60679540:60683982:clu_13570:ENSG00000141376.22	rs117023868	0.0373039	0.350332	chr17:61038054:61040792:clu_12715:ENSG00000141376.22	rs8076896	-0.172661	0.28897	chr17:60677914:60679453:clu_14060:ENSG00000141376.22	rs117023868	-0.0397195	7.3728e-08
BCAS4	ENSG00000124243.17	chr20:50841900:50875997:clu_102912_+	chr20	50794894	50882676	+	gene	rs59126570	50990294	195400	C	G	0.2674	0.000467866	0.0812124	-0.392605	0.109665	0.117504	0.812625	chr20:50830380:50841766:clu_27574:ENSG00000124243.17	rs145649637	-0.034737	0.500204	chr20:50818282:50830279:clu_25884:ENSG00000124243.17	rs117722553	-0.129652	0.514823	chr20:50818282:50830279:clu_28532:ENSG00000124243.17	rs145772580	-0.0383748	0.0903009
BCAT1	ENSG00000060982.15	chr12:24849949:24878530:clu_67512_-	chr12	24810024	24949101	-	gene	rs71448100	24993659	-44558	T	A	0.1221	3.35158e-05	0.11226	-0.58113	0.135712	0.0446507	0.563177	chr12:24901885:24901963:clu_3480:ENSG00000060982.14	rs61429607	0.110139	0.159736	chr12:24901885:24948927:clu_3164:ENSG00000060982.14	rs376695952	0.14016	0.514823	chr12:24894475:24901814:clu_3679:ENSG00000060982.14	rs74821526	0.0377951	0.299981
BCAT2	ENSG00000105552.15	chr19:48800297:48810984:clu_98156_-	chr19	48795062	48811029	-	gene	rs12979373	48825946	-14917	G	A	0.0843	0.000263871	0.0879987	-0.694948	0.185792	0.10719	0.790125	chr19:48800297:48806517:clu_23598:ENSG00000105552.14	rs117048185	-0.108986	2.48347e-05	chr19:48800100:48800187:clu_22125:ENSG00000105552.14	rs58542649	-0.144613	0.152919	chr19:48800297:48806517:clu_24445:ENSG00000105552.14	rs117048185	-0.0827386	2.18627e-09
BCCIP	ENSG00000107949.17	chr10:125841330:125853125:clu_58774_+	chr10	125823546	125853695	+	gene	rs80085011	125641654	-181892	G	A	0.064	0.000218783	0.0902149	-0.809623	0.213515	0.0888227	0.740976	chr10:125833946:125836104:clu_11058:ENSG00000107949.16	rs11244714	0.0199175	0.00869244	chr10:125833946:125836104:clu_10332:ENSG00000107949.16	rs35717616	0.0394542	0.010303	chr10:125833946:125841255:clu_11448:ENSG00000107949.16	rs4075326	-0.0147072	3.82019e-05
BCDIN3D-AS1	ENSG00000258057.6	chr12:49828744:49828935:clu_70889_	chr12	49827913	49841143	+	gene	rs74091162	49957365	129452	A	G	0.1424	0.00021007	0.0906953	-0.668421	0.175763	0.0443673	0.561551	NA	NA	NA	NA	NA	NA	NA	NA	NA	NA	NA	NA
BCHE	ENSG00000114200.10	chr3:165773506:165786145:clu_25659_-	chr3	165772904	165837462	-	gene	rs79935780	165666758	170704	T	C	0.1134	0.00126763	0.0693712	-0.418878	0.127409	0.169967	0.884193	chr3:165786311:165829517:clu_41208:ENSG00000114200.9	rs73034529	-0.0556782	0.115759	chr3:165786311:165829517:clu_38568:ENSG00000114200.9	rs11716026	0.0272584	0.621404	chr3:165786311:165829517:clu_43017:ENSG00000114200.9	rs2033926	-0.0154392	0.110318
BCKDHA	ENSG00000248098.12	chr19:41419296:41422164:clu_100733_+	chr19	41397808	41425002	+	gene	rs73045231	41261073	-136735	G	C	0.0785	0.00157428	0.0667949	-0.618	0.191832	0.209592	0.924636	chr19:41423169:41424502:clu_23092:ENSG00000248098.11	rs10416743	-0.0318527	1.98883e-09	chr19:41423169:41424438:clu_21666:ENSG00000248098.11	rs12602	0.0362587	0.379557	chr19:41423169:41424438:clu_23934:ENSG00000248098.11	rs284654	0.0270616	9.06365e-20
BCKDHB	ENSG00000083123.15	chr6:80129229:80167678:clu_40664_+	chr6	80106647	80346270	+	gene	rs688867	80229511	122864	G	A	0.3169	5.04129e-05	0.107488	-0.419652	0.100423	0.0177421	0.340373	chr6:80129229:80167678:clu_32764:ENSG00000083123.14	rs114092551	-0.101543	0.0468414	chr6:80203212:80273135:clu_30706:ENSG00000083123.14	rs114318535	-0.344813	0.0970683	chr6:80129229:80167678:clu_34045:ENSG00000083123.14	rs7745301	0.0168146	4.99897e-05
BCKDK	ENSG00000103507.14	chr16:31111219:31111300:clu_86563_+	chr16	31106107	31112791	+	gene	rs7501207	31340231	234124	G	A	0.3895	0.00358225	0.0570231	-0.321755	0.108659	0.196039	0.913984	chr16:31108479:31109047:clu_15971:ENSG00000103507.13	rs585343	-0.0636191	0.0161837	chr16:31110761:31111091:clu_14985:ENSG00000103507.13	rs368991827	-0.0309265	0.722659	chr16:31109783:31110077:clu_16601:ENSG00000103507.13	rs139148055	-0.0438786	0.180932
BCL10	ENSG00000142867.14	chr1:85267982:85270618:clu_2296_-	chr1	85265776	85276632	-	gene	rs7546346	85141249	135383	C	T	0.1337	0.000437988	0.0819952	-0.562346	0.15626	0.13172	0.836829	chr1:85267982:85270618:clu_48255:ENSG00000142867.12	rs34272806	-0.0280027	0.50293	chr1:85267982:85270618:clu_45106:ENSG00000142867.12	rs12044721	-0.0906873	0.573078	chr1:85270906:85276296:clu_50336:ENSG00000142867.12	rs12122482	-0.0508939	0.199847
BCL11B	ENSG00000127152.18	chr14:99257839:99271161:clu_78447_-	chr14	99169287	99272197	-	gene	rs11622308	99080709	191488	G	A	0.1657	0.00205794	0.0636092	-0.48939	0.155934	0.487707	0.999966	NA	NA	NA	NA	NA	NA	NA	NA	NA	NA	NA	NA
BCL2A1	ENSG00000140379.8	chr15:79961174:79970700:clu_80243_	chr15	79960892	79971196	-	gene	rs3848187	79982990	-11794	T	A	0.3983	7.04221e-05	0.10357	-0.454084	0.110941	0.0325226	0.483604	chr15:79961174:79970700:clu_18736:ENSG00000140379.7	rs74438583	-0.0719477	0.149785	chr15:79961174:79970700:clu_17516:ENSG00000140379.7	rs188742102	-0.112698	0.637665	NA	NA	NA	NA
BCL2L1	ENSG00000171552.13	chr20:31722330:31722618:clu_103689_-	chr20	31664452	31723989	-	gene	rs76833217	31847636	-123647	G	A	0.064	0.00285083	0.0597356	-0.690814	0.227607	0.192804	0.910507	chr20:31666086:31666991:clu_26969:ENSG00000171552.12	rs61278886	0.0254236	0.0161843	chr20:31666086:31666991:clu_25284:ENSG00000171552.12	rs45443696	0.041417	0.226589	chr20:31666086:31666991:clu_27899:ENSG00000171552.12	rs10439607	0.0163386	0.000589029
BCL2L11	ENSG00000153094.23	chr2:111123869:111150044:clu_17777_+	chr2	111119378	111168445	+	gene	rs12619474	111227951	108573	G	A	0.2907	0.000884029	0.073656	0.389188	0.114619	0.201682	0.919594	chr2:111123869:111124050:clu_43725:ENSG00000153094.22	rs75878478	0.0562015	0.533978	chr2:111124139:111164133:clu_40892:ENSG00000153094.22	rs189105564	0.147362	0.695666	chr2:111121188:111123733:clu_45662:ENSG00000153094.22	rs11677627	0.0444963	0.432491
BCL2L12	ENSG00000126453.9	chr19:49667161:49668851:clu_101242_+	chr19	49665142	49673916	+	gene	rs4801809	49831638	166496	C	T	0.0465	0.0011717	0.070307	0.881262	0.266129	0.221711	0.933539	chr19:49666799:49668851:clu_23687:ENSG00000126453.9	rs374718684	0.0518148	0.447443	chr19:49666799:49668851:clu_22226:ENSG00000126453.9	rs4802528	0.0324343	0.535726	chr19:49666799:49668851:clu_24544:ENSG00000126453.9	rs62127975	0.0147283	0.421586
BCL2L13	ENSG00000099968.18	chr22:17663013:17683214:clu_107349_+	chr22	17628855	17730855	+	gene	rs2535697	17686906	58051	G	A	0.125	0.000111505	0.0981673	0.666159	0.167677	0.0419788	0.547995	chr22:17683321:17702243:clu_25140:ENSG00000099968.17	rs2401165	0.0172685	0.195361	chr22:17696210:17726677:clu_23562:ENSG00000099968.17	rs71328212	-0.0611021	0.703814	chr22:17655832:17662899:clu_26021:ENSG00000099968.17	rs71328228	0.0146438	0.216904
BCL2L2	ENSG00000129473.9	chr14:23321820:23322181:clu_75495_+	chr14	23298790	23311759	+	gene	rs34295152	23341603	42813	G	A	0.3285	3.28162e-05	0.112506	0.427587	0.0997321	0.0134967	0.285696	chr14:23308199:23308816:clu_19394:ENSG00000129473.9	rs10149339	-0.0408574	0.58286	chr14:23308199:23308816:clu_18127:ENSG00000129473.9	rs77589342	-0.143505	0.198107	chr14:23308199:23310973:clu_20122:ENSG00000129473.9	rs10149339	0.0693667	1.21598e-19
BCL2L2-PABPN1	ENSG00000258643.5	chr14:23321820:23322181:clu_75495_	chr14	23306835	23325369	+	gene	rs34295152	23341603	34770	G	A	0.3285	3.28162e-05	0.112506	0.427587	0.0997321	0.013761	0.28937	chr14:23308199:23308816:clu_19394:ENSG00000258643.5	rs10149339	-0.0408574	0.527792	chr14:23308199:23308816:clu_18127:ENSG00000258643.5	rs57418378	-0.13194	0.375437	chr14:23308199:23310973:clu_20122:ENSG00000258643.5	rs10149339	0.0693667	1.16069e-18
BCL3	ENSG00000069399.15	chr19:44757723:44758246:clu_100886_+	chr19	44747705	44760044	+	gene	rs59138448	44595542	-152163	C	T	0.1105	0.00261286	0.0607713	0.53584	0.174939	0.492639	0.999966	chr19:44750105:44751227:clu_23281:ENSG00000069399.14	rs62117204	0.0329895	0.327755	chr19:44758413:44758724:clu_21839:ENSG00000069399.14	rs34510421	-0.124854	0.442202	chr19:44750105:44751227:clu_24122:ENSG00000069399.14	rs8100239	-0.0129278	0.124259
BCL6	ENSG00000113916.18	chr3:187733703:187734869:clu_25989_-	chr3	187721377	187745725	-	gene	rs62277991	187986344	-240619	T	C	0.0872	5.48201e-05	0.106507	-0.628555	0.151188	0.053427	0.608579	chr3:187734907:187737597:clu_41546:ENSG00000113916.17	rs116125387	0.0763572	0.225079	chr3:187734907:187736090:clu_38863:ENSG00000113916.17	rs266769	0.0463994	0.469806	chr3:187725629:187726731:clu_43400:ENSG00000113916.17	rs2177391	0.0146143	0.298605
BCL6B	ENSG00000161940.11	chr17:7024304:7024401:clu_91262_+	chr17	7023050	7030290	+	gene	rs4796366	7059192	36142	T	G	0.8401	0.000720198	0.0760915	-0.455601	0.13184	0.218908	0.932042	chr17:7027087:7027503:clu_11619:ENSG00000161940.10	rs11871360	-0.0521652	0.474631	chr17:7023099:7023660:clu_10874:ENSG00000161940.10	rs146876556	-0.30292	0.15843	chr17:7027087:7027503:clu_12023:ENSG00000161940.10	rs4465647	0.00865108	0.449803
BCL7A	ENSG00000110987.8	chr12:122035427:122043886:clu_72438_	chr12	122019422	122062044	+	gene	rs527642299	122136457	117035	T	A	0.8256	0.00220924	0.0627658	-0.442446	0.141984	0.266006	0.961709	chr12:122030781:122035331:clu_5541:ENSG00000110987.8	rs80223797	-0.0535824	0.000105282	chr12:122054989:122059092:clu_5099:ENSG00000110987.8	rs142154705	0.136259	0.588231	chr12:122030781:122035331:clu_5843:ENSG00000110987.8	rs77263216	-0.0450367	3.50442e-09
BCL7B	ENSG00000106635.8	chr7:73552242:73557041:clu_43085_	chr7	73536356	73557690	-	gene	rs7780317	73453522	104168	C	T	0.0698	0.00168815	0.0659645	-0.705223	0.220378	0.194102	0.911971	chr7:73552242:73553548:clu_29562:ENSG00000106635.7	rs56383387	-0.0228791	0.506665	chr7:73553669:73557487:clu_27722:ENSG00000106635.7	rs73137017	-0.0803187	0.641772	chr7:73540052:73543548:clu_30641:ENSG00000106635.7	rs34984054	0.0126783	0.403055
BCL7C	ENSG00000099385.11	chr16:30888945:30889235:clu_83974_-	chr16	30833626	30894960	-	gene	rs191825667	30789863	104439	A	T	0.0727	0.000196807	0.0914659	0.834827	0.218501	0.013338	0.283538	chr16:30892747:30893212:clu_15934:ENSG00000099385.11	rs189059876	0.0766403	0.289122	chr16:30888945:30889235:clu_14958:ENSG00000099385.11	rs3116149	-0.0818371	0.399094	chr16:30892747:30893212:clu_16568:ENSG00000099385.11	rs145702448	0.0497412	0.396128
BCL9	ENSG00000116128.11	chr1:147613199:147614427:clu_9409_+	chr1	147541501	147626216	+	gene	rs7551766	147387237	-154264	A	G	0.1105	0.000815969	0.0746081	-0.671977	0.196535	0.110969	0.797687	chr1:147622531:147623842:clu_48992:ENSG00000116128.10	rs1874394	-0.0364925	0.214121	chr1:147613199:147614427:clu_45791:ENSG00000116128.10	rs9326555	0.0372042	0.711634	chr1:147600337:147604777:clu_51171:ENSG00000116128.10	rs6701970	0.032373	0.335921
BCL9L	ENSG00000186174.12	chr11:118903452:118907483:clu_63763_-	chr11	118893875	118925608	-	gene	rs10892325	119041992	-116384	T	C	0.5262	0.000103126	0.0990868	-0.448376	0.112277	0.0224139	0.392667	chr11:118910015:118925238:clu_8657:ENSG00000186174.12	rs113488707	0.0380125	0.374771	chr11:118908655:118909914:clu_8105:ENSG00000186174.12	rs112380514	0.162119	0.148114	chr11:118903074:118903236:clu_8973:ENSG00000186174.12	rs7926574	0.0101083	0.377525
BCLAF1	ENSG00000029363.17	chr6:136269303:136269437:clu_38548_-	chr6	136256627	136289851	-	gene	rs7765567	136075736	214115	A	G	0.3953	0.000355416	0.0844718	0.391482	0.10703	0.0263768	0.431093	chr6:136273187:136273963:clu_33470:ENSG00000029363.16	rs2185839	-0.0199834	0.50772	chr6:136278776:136279763:clu_31377:ENSG00000029363.16	rs2076193	-0.0306147	0.695105	chr6:136275989:136277865:clu_34846:ENSG00000029363.16	rs276483	-0.0213026	0.378674
BCO2	ENSG00000197580.12	chr11:112170530:112170623:clu_66422_+	chr11	112175510	112224699	+	gene	rs35440570	111947190	-228320	T	C	0.436	7.1732e-05	0.103353	-0.473408	0.115798	0.0105351	0.24217	chr11:112213861:112214762:clu_8466:ENSG00000197580.11	rs7482254	-0.0426866	3.46229e-14	chr11:112179482:112193474:clu_7921:ENSG00000197580.11	rs149186676	-0.151592	0.231934	chr11:112213861:112214762:clu_8780:ENSG00000197580.11	rs10891335	-0.0309192	1.696e-20
BCR	ENSG00000186716.21	chr22:23268515:23271532:clu_107561_+	chr22	23179704	23318037	+	gene	rs79325976	23405632	225928	G	A	0.064	0.000433851	0.0821078	0.822744	0.228446	0.114792	0.807124	chr22:23289621:23290339:clu_25392:ENSG00000186716.20	rs9608100	-0.0457409	1.46691e-18	chr22:23295155:23309424:clu_23809:ENSG00000186716.20	rs131693	0.0571337	4.74636e-05	chr22:23289621:23290228:clu_26288:ENSG00000186716.20	rs2267021	0.0448435	1.15705e-55
BCRP3	ENSG00000215481.9	chr22:24648332:24649278:clu_107649_	chr22	24632915	24650012	+	gene	rs3888489	24669806	36891	A	G	0.3779	0.0184943	0.0376709	0.289572	0.121544	0.964751	0.999966	NA	NA	NA	NA	NA	NA	NA	NA	NA	NA	NA	NA
BCS1L	ENSG00000074582.14	chr2:218660421:218660939:clu_19277_+	chr2	218658764	218663443	+	gene	rs13014941	218789975	131211	A	T	0.0552	0.00467495	0.0538646	0.555858	0.193466	0.217623	0.931633	chr2:218660421:218660939:clu_45160:ENSG00000074582.12	rs3821033	0.0682269	5.00247e-08	chr2:218660421:218660939:clu_42245:ENSG00000074582.12	rs10189479	0.0332366	0.450907	chr2:218660421:218660939:clu_47203:ENSG00000074582.12	rs36068653	0.0579401	1.7775e-15
BDH1	ENSG00000161267.12	chr3:197522781:197532412:clu_26235_-	chr3	197509783	197573323	-	gene	rs12490687	197330893	242430	G	A	0.4186	0.00131598	0.0689261	-0.37458	0.11433	0.323727	0.987784	chr3:197538952:197546361:clu_41705:ENSG00000161267.11	rs34171945	0.0159734	0.570185	chr3:197514416:197522640:clu_39019:ENSG00000161267.11	rs13099822	0.035442	0.579306	chr3:197533561:197546361:clu_43582:ENSG00000161267.11	rs2099247	-0.0176766	0.000352663
BDH2	ENSG00000164039.15	chr4:103091285:103092600:clu_30084_-	chr4	103077592	103099870	-	gene	rs11097807	103329255	-229385	C	T	0.1773	8.16807e-05	0.101828	-0.501351	0.123653	0.00921136	0.221054	chr4:103096274:103098644:clu_37638:ENSG00000164039.14	rs78875173	0.0627199	0.433181	chr4:103091285:103091620:clu_35202:ENSG00000164039.14	rs11931910	0.233719	0.00355845	chr4:103098802:103099783:clu_39258:ENSG00000164039.14	rs77663176	0.0237327	0.238537
BDKRB1	ENSG00000100739.11	chr14:96237181:96240403:clu_76644_+	chr14	96256210	96268967	+	gene	rs945032	96204324	-51886	T	C	0.8401	0.00595178	0.0510041	-0.464365	0.166343	0.783398	0.999966	chr14:96237181:96240403:clu_20655:ENSG00000100739.10	rs72698945	0.0268302	0.302125	chr14:96262770:96263673:clu_19321:ENSG00000100739.10	rs61981972	0.0473993	0.459559	NA	NA	NA	NA
BDKRB2	ENSG00000168398.6	chr14:96237181:96240403:clu_76644_	chr14	96204679	96244166	+	gene	rs945032	96204324	-355	T	C	0.8401	0.00595178	0.0510041	-0.464365	0.166343	0.784225	0.999966	chr14:96237181:96240403:clu_20655:ENSG00000168398.6	rs72698945	0.0268302	0.302125	chr14:96262770:96263673:clu_19321:ENSG00000168398.6	rs17092509	0.0823726	0.678694	NA	NA	NA	NA
BDNF	ENSG00000176697.19	chr11:27658585:27700164:clu_61942_-	chr11	27654893	27722058	-	gene	rs74345042	27578405	143653	A	G	0.0785	0.00720725	0.0487405	-0.547334	0.200804	0.464374	0.999966	chr11:27658585:27700164:clu_6595:ENSG00000176697.18	rs118178673	-0.0782575	0.34306	chr11:27658585:27700164:clu_6115:ENSG00000176697.18	rs200223585	-0.0966663	0.523626	chr11:27658585:27701297:clu_6899:ENSG00000176697.18	rs7131556	-0.0381651	0.137505
BDNF-AS	ENSG00000245573.9	chr11:27640005:27659171:clu_64625_	chr11	27506830	27698231	+	gene	rs2200747	27566214	59384	G	A	0.2529	2.42002e-05	0.116055	0.487732	0.111783	0.00668855	0.175497	chr11:27640005:27659171:clu_6594:ENSG00000245573.7	rs2049045	0.0385069	7.84249e-08	chr11:27640005:27659171:clu_6114:ENSG00000245573.7	rs6265	0.0611995	6.80144e-05	chr11:27640005:27659171:clu_6897:ENSG00000245573.7	rs6265	0.0271398	4.12213e-10
BDP1	ENSG00000145734.19	chr5:71542265:71548682:clu_34586_+	chr5	71455651	71567820	+	gene	rs34893356	71416450	-39201	T	C	0.3808	9.92741e-05	0.0995347	0.46139	0.115247	0.0143112	0.297303	chr5:71562895:71564754:clu_34726:ENSG00000145734.18	rs7732425	-0.0179459	0.274604	chr5:71517452:71522289:clu_32520:ENSG00000145734.18	rs186094463	-0.144479	0.119619	chr5:71517452:71522289:clu_36212:ENSG00000145734.18	rs12187098	-0.0791742	4.78409e-16
BEAN1-AS1	ENSG00000261656.5	chr16:66480419:66481164:clu_84313_	chr16	66469796	66481230	-	gene	rs60701243	66306057	175173	C	G	0.0727	0.00533733	0.0522943	-0.65088	0.230105	0.512367	0.999966	chr16:66512066:66513731:clu_16351:ENSG00000261656.5	rs72792003	-0.0466693	0.201949	chr16:66470062:66475602:clu_15349:ENSG00000261656.5	rs74797779	-0.120182	0.201659	chr16:66512066:66513731:clu_16982:ENSG00000261656.5	rs1346480	-0.018477	0.00338674
BECN1	ENSG00000126581.13	chr17:42814673:42815671:clu_89420_-	chr17	42810134	42833350	-	gene	rs8176237	43066730	-233380	C	T	0.0523	0.00603667	0.0508365	-0.617571	0.221608	0.355769	0.997521	chr17:42814673:42815671:clu_12884:ENSG00000126581.12	rs35509994	-0.0799952	0.475327	chr17:42812356:42813948:clu_12068:ENSG00000126581.12	rs114825378	0.13827	0.59772	chr17:42814673:42815908:clu_13356:ENSG00000126581.12	rs113505819	-0.0656715	0.000678932
BEND3	ENSG00000178409.13	chr6:107154777:107174899:clu_38106_-	chr6	107065182	107115269	-	gene	rs6568473	107190270	-74755	G	A	0.3663	0.000904302	0.0733865	0.367369	0.108408	0.172623	0.886405	NA	NA	NA	NA	NA	NA	NA	NA	NA	NA	NA	NA
BEND5	ENSG00000162373.13	chr1:48759366:48761337:clu_1791_-	chr1	48727519	48776969	-	gene	rs11205521	48683270	93699	A	G	0.1831	0.00348794	0.0573399	0.413973	0.139392	0.39585	0.999966	chr1:48736452:48758900:clu_47738:ENSG00000162373.12	rs2032022	0.0159796	0.514169	chr1:48728043:48736239:clu_44630:ENSG00000162373.12	rs923029	-0.132229	0.720383	chr1:48759366:48761337:clu_49797:ENSG00000162373.12	rs543975379	0.0426784	0.297257
BEND6	ENSG00000151917.18	chr6:56992555:57015133:clu_40454_+	chr6	56955107	57027346	+	gene	rs9367709	57096602	141495	G	A	0.0814	0.00159245	0.0666584	0.684474	0.212699	0.0834256	0.724531	NA	NA	NA	NA	chr6:56992555:57015133:clu_30585:ENSG00000151917.17	rs72866977	-0.0551706	0.590573	NA	NA	NA	NA
BEND7	ENSG00000165626.17	chr10:13496888:13499739:clu_59238_-	chr10	13438484	13528974	-	gene	rs4750363	13464414	64560	C	A	0.7064	0.000370226	0.083988	-0.453047	0.124251	0.11754	0.812625	chr10:13496888:13499739:clu_9168:ENSG00000165626.16	rs7072066	-0.0243419	0.000244592	chr10:13496888:13499778:clu_8573:ENSG00000165626.16	rs150515717	-0.0999959	0.670155	chr10:13492826:13496766:clu_9506:ENSG00000165626.16	rs113234105	0.0168241	6.33041e-06
BEST1	ENSG00000167995.16	chr11:61958501:61959498:clu_65139_+	chr11	61950063	61965515	+	gene	rs2009875	61946560	-3503	A	G	0.8692	0.000470513	0.0811455	-0.489403	0.136765	0.154122	0.86763	chr11:61958298:61959498:clu_7058:ENSG00000167995.15	rs2943801	-0.0204738	0.421101	chr11:61958501:61959498:clu_6580:ENSG00000167995.15	rs3867137	0.043912	0.0173185	chr11:61960043:61962255:clu_7348:ENSG00000167995.15	rs140155588	0.0542614	0.22695
BET1	ENSG00000105829.13	chr7:93976100:93994352:clu_43497_-	chr7	93962762	94004382	-	gene	rs6465403	94074944	-70562	G	T	0.1163	0.000590553	0.0784486	-0.552533	0.157268	0.0982227	0.768913	chr7:93976100:93996265:clu_29934:ENSG00000105829.11	rs35616848	0.0147984	0.546933	chr7:93965687:93968355:clu_28057:ENSG00000105829.11	rs368379663	0.0609216	0.719971	chr7:93972663:93975904:clu_31056:ENSG00000105829.11	rs77226429	0.0336027	0.356489
BET1L	ENSG00000177951.17	chr11:180404:205611:clu_61341_-	chr11	167784	207428	-	gene	rs3830001	247200	-39772	G	T	0.6192	0.000197764	0.0914086	0.398984	0.104463	0.0849391	0.730208	chr11:206060:207303:clu_5888:ENSG00000177951.17	rs3782118	0.0212918	0.0169028	chr11:205469:205611:clu_5425:ENSG00000177951.17	rs72865315	-0.089204	0.559597	chr11:205469:205611:clu_6189:ENSG00000177951.17	rs7931225	-0.0227755	3.17764e-07
BFAR	ENSG00000103429.11	chr16:14644609:14649804:clu_85666_+	chr16	14632931	14669236	+	gene	rs59861018	14643585	10654	G	A	0.2558	6.61712e-06	0.131062	0.572211	0.122357	0.000985104	0.0383307	chr16:14644609:14649804:clu_15337:ENSG00000103429.10	rs11546303	0.0375089	1.39127e-14	chr16:14644609:14649804:clu_14385:ENSG00000103429.10	rs11546303	0.0592723	2.64308e-07	chr16:14644609:14649804:clu_15910:ENSG00000103429.10	rs11546303	0.0371462	3.34625e-35
BFSP1	ENSG00000125864.14	chr20:17514816:17524848:clu_103440_-	chr20	17493905	17569220	-	gene	rs6034838	17506759	62461	G	A	0.3866	0.000460196	0.0814085	0.422561	0.117878	0.143691	0.853756	chr20:17497023:17498820:clu_26797:ENSG00000125864.13	rs118124186	0.097047	0.123359	chr20:17524908:17558688:clu_25137:ENSG00000125864.13	rs34662064	-0.0366511	0.670157	chr20:17514816:17524848:clu_27719:ENSG00000125864.13	rs6081158	-0.0114783	0.285185
BGLAP	ENSG00000242252.2	chr1:156236483:156239548:clu_9923_	chr1	156242184	156243317	+	gene	rs1984508	156161826	-80358	A	G	0.6047	0.00681912	0.0493948	0.291498	0.106197	0.516351	0.999966	chr1:156236483:156242553:clu_49552:ENSG00000242252.1	rs4661036	-0.0333323	4.59524e-06	chr1:156236483:156242553:clu_46338:ENSG00000242252.1	rs12090516	-0.0467149	0.0473792	chr1:156236483:156242553:clu_51761:ENSG00000242252.1	rs12090516	-0.0307253	6.14845e-19
BHLHE40	ENSG00000134107.5	chr3:4980408:4981392:clu_19901_	chr3	4979437	4985323	+	gene	rs61611742	4834431	-145006	G	T	0.3692	0.000978661	0.0724472	-0.392003	0.116483	0.340554	0.992983	chr3:4980408:4982836:clu_38556:ENSG00000134107.4	rs13076468	0.0251938	0.0172543	chr3:4980408:4982836:clu_36010:ENSG00000134107.4	rs1104976	0.0369088	0.632879	chr3:4980408:4982836:clu_40251:ENSG00000134107.4	rs13076468	0.0223017	2.75146e-09
BHLHE40-AS1	ENSG00000235831.7	chr3:4900697:4979795:clu_23094_	chr3	4896809	4980414	-	gene	rs6442927	4994661	-14247	G	C	0.6919	0.015106	0.0400344	-0.336182	0.13671	0.987894	0.999966	NA	NA	NA	NA	NA	NA	NA	NA	NA	NA	NA	NA
BHLHE41	ENSG00000123095.6	chr12:26124179:26124519:clu_67524_	chr12	26120030	26125037	-	gene	rs75108681	26100235	24802	G	C	0.0494	0.000832873	0.0743644	-0.586277	0.171774	0.311121	0.982169	NA	NA	NA	NA	NA	NA	NA	NA	chr12:26124179:26124519:clu_3698:ENSG00000123095.5	rs16928918	-0.0265675	0.250791
BHMT2	ENSG00000132840.10	chr5:79082956:79083192:clu_34730_+	chr5	79069767	79090069	+	gene	rs638073	78977159	-92608	A	C	0.7587	0.001082	0.0712538	0.414509	0.124278	0.174315	0.888364	chr5:79077612:79079369:clu_34874:ENSG00000132840.9	rs17880126	-0.0717937	0.114406	chr5:79082956:79083192:clu_32642:ENSG00000132840.9	rs11366665	-0.0333247	0.590003	chr5:79080878:79083192:clu_36353:ENSG00000132840.9	rs73770443	0.0615288	0.00362745
BICC1	ENSG00000122870.12	chr10:58785189:58786923:clu_57407_+	chr10	58512872	58831435	+	gene	rs11006205	58614327	101455	A	C	0.1337	2.63906e-07	0.167533	0.634398	0.117439	0.000164768	0.00839524	chr10:58820468:58828761:clu_9728:ENSG00000122870.11	rs117062316	-0.0743958	0.555191	chr10:58823304:58828761:clu_9098:ENSG00000122870.11	rs117420446	0.120459	0.631937	chr10:58820468:58823226:clu_10115:ENSG00000122870.11	rs143190444	-0.0161398	0.346047
BICD1	ENSG00000151746.14	chr12:32216459:32293994:clu_70647_+	chr12	32106835	32383633	+	gene	rs2625109	31877274	-229561	G	A	0.2093	0.000133811	0.096019	-0.41853	0.106646	0.137043	0.845134	chr12:32107544:32216247:clu_3622:ENSG00000151746.13	rs35273960	-0.0253638	0.368032	chr12:32337706:32367670:clu_3294:ENSG00000151746.13	rs78671654	0.0616277	0.558233	chr12:32107544:32107662:clu_3829:ENSG00000151746.13	rs12296975	0.0108206	0.422599
BICD2	ENSG00000185963.14	chr9:92713461:92715253:clu_52799_-	chr9	92711363	92764833	-	gene	rs755209	92727389	37444	G	A	0.2267	0.00127921	0.0692631	0.40834	0.124309	0.158877	0.873708	chr9:92729236:92764505:clu_52311:ENSG00000185963.13	rs1874128	-0.0179774	0.379617	chr9:92715463:92717797:clu_48866:ENSG00000185963.13	rs144289862	-0.193414	0.564595	chr9:92715463:92717797:clu_54651:ENSG00000185963.13	rs66493272	0.016144	0.00213698
BICDL1	ENSG00000135127.11	chr12:119998736:120061710:clu_72348_+	chr12	119989869	120094494	+	gene	rs372762642	119915260	-74609	G	A	0.1744	0.0539145	0.0253837	0.312182	0.160644	0.96691	0.999966	chr12:120071801:120072511:clu_5417:ENSG00000135127.11	rs75958383	0.0354583	0.12268	chr12:120071801:120072511:clu_4984:ENSG00000135127.11	rs34658242	0.0547073	0.642888	NA	NA	NA	NA
BICRA	ENSG00000063169.10	chr19:47673615:47673720:clu_101065_+	chr19	47608196	47703277	+	gene	rs8105734	47728391	120195	C	T	0.3983	0.000509231	0.0802072	0.404299	0.113699	0.126662	0.829305	chr19:47608282:47670443:clu_23513:ENSG00000063169.10	rs544749777	0.0716201	0.527385	chr19:47696512:47698634:clu_22053:ENSG00000063169.10	rs73053862	-0.14511	0.37821	chr19:47681276:47696451:clu_24362:ENSG00000063169.10	rs138269435	-0.0283174	0.440748
BICRAL	ENSG00000112624.12	chr6:42853738:42855856:clu_40225_+	chr6	42746958	42868560	+	gene	rs415906	42698768	-48190	C	A	0.7849	0.000110338	0.0982912	-0.53731	0.13515	0.0201865	0.369285	chr6:42782101:42822018:clu_32332:ENSG00000112624.12	rs260250	-0.0586061	0.0432082	chr6:42857236:42860262:clu_30311:ENSG00000112624.12	rs12193797	0.0508953	0.248812	chr6:42821213:42822018:clu_33565:ENSG00000112624.12	rs184550359	0.0516405	0.269724
BID	ENSG00000015475.18	chr22:17739488:17743803:clu_106098_-	chr22	17734138	17774770	-	gene	rs372655	17751769	23001	G	A	0.157	0.00150251	0.0673498	0.472875	0.146135	0.335129	0.991308	chr22:17739488:17743803:clu_25141:ENSG00000015475.18	rs144009451	0.0189864	0.570185	chr22:17739488:17774381:clu_23563:ENSG00000015475.18	rs73392499	0.0981139	0.312207	chr22:17744013:17750105:clu_26023:ENSG00000015475.18	rs165910	0.0103763	0.349636
BIN1	ENSG00000136717.15	chr2:127060640:127062115:clu_13794_-	chr2	127048027	127107288	-	gene	rs59128670	127179448	-72160	T	C	0.5814	0.000289645	0.0868956	0.366696	0.098715	0.0841273	0.727118	chr2:127059155:127062115:clu_43891:ENSG00000136717.14	rs76414720	0.0330621	0.0133391	chr2:127060640:127062115:clu_41043:ENSG00000136717.14	rs75158286	-0.0617109	0.501516	chr2:127059155:127060596:clu_45827:ENSG00000136717.14	rs71895778	-0.0192359	0.18648
BIN2	ENSG00000110934.12	chr12:51297164:51299203:clu_68096_-	chr12	51281038	51324668	-	gene	rs75421872	51461995	-137327	T	A	0.4331	0.00164655	0.0662611	-0.374101	0.116624	0.280269	0.969252	chr12:51292344:51295796:clu_3997:ENSG00000110934.10	rs118022132	-0.0651269	0.509059	chr12:51302115:51302686:clu_3630:ENSG00000110934.10	rs1565722	-0.218755	0.681485	chr12:51288188:51291591:clu_4215:ENSG00000110934.10	rs10735835	-0.0170918	0.379487
BIN3	ENSG00000147439.13	chr8:22621568:22623915:clu_47990_-	chr8	22620418	22669148	-	gene	rs12541654	22703085	-33937	A	G	0.3547	0.00127565	0.0692962	0.36671	0.111607	0.298039	0.978338	chr8:22624363:22629964:clu_54102:ENSG00000147439.12	rs1545837	-0.0397717	5.23924e-15	chr8:22624363:22629964:clu_50563:ENSG00000147439.12	rs34292056	-0.160275	0.168785	chr8:22624363:22629964:clu_56549:ENSG00000147439.12	rs1545837	-0.0343868	1.20318e-31
BIRC2	ENSG00000110330.8	chr11:102325565:102328052:clu_66278_	chr11	102347211	102378670	+	gene	rs11225178	102240335	-106876	C	T	0.125	5.57209e-05	0.106316	0.537808	0.12949	0.016015	0.318311	chr11:102368548:102377496:clu_8304:ENSG00000110330.8	rs145472781	-0.0803625	0.553762	chr11:102368548:102377496:clu_7782:ENSG00000110330.8	rs79931457	-0.0801793	0.546785	chr11:102363716:102368306:clu_8593:ENSG00000110330.8	rs117899686	-0.0559805	0.451345
BIRC3	ENSG00000023445.14	chr11:102325565:102328052:clu_66278_+	chr11	102317450	102339403	+	gene	rs11225178	102240335	-77115	C	T	0.125	5.57209e-05	0.106316	0.537808	0.12949	0.0148105	0.303738	chr11:102325565:102328052:clu_8301:ENSG00000023445.13	rs117368400	-0.0725976	0.499379	chr11:102325565:102328052:clu_7776:ENSG00000023445.13	rs141729820	-0.128951	0.703685	chr11:102336220:102336760:clu_8594:ENSG00000023445.13	rs7945065	0.0409279	0.150311
BIRC5	ENSG00000089685.15	chr17:78216781:78223465:clu_93640_+	chr17	78214186	78225636	+	gene	rs34438166	78459935	245749	C	G	0.0494	0.00395818	0.0558387	0.763488	0.26072	0.763998	0.999966	chr17:78216781:78223465:clu_14242:ENSG00000089685.14	rs9909558	-0.0177047	0.178917	chr17:78216781:78223465:clu_13378:ENSG00000089685.14	rs12943240	-0.0306275	0.71483	NA	NA	NA	NA
BIRC6	ENSG00000115760.14	chr2:32433804:32436053:clu_16214_+	chr2	32357028	32618899	+	gene	rs56208031	32120494	-236534	T	C	0.4738	1.4921e-05	0.121672	-0.438012	0.0977315	0.00209872	0.0720846	chr2:32433804:32435454:clu_42360:ENSG00000115760.13	rs76554029	0.0701401	0.365703	chr2:32510634:32512933:clu_39627:ENSG00000115760.13	rs72789902	-0.0416469	0.681485	chr2:32594060:32597751:clu_44288:ENSG00000115760.13	rs599300	-0.0113121	0.375715
BISPR	ENSG00000282851.2	chr19:17405995:17406077:clu_99844_	chr19	17405686	17419324	+	gene	rs10403558	17417686	12000	G	A	0.1628	6.4283e-12	0.278608	0.972062	0.129897	6.2323e-08	6.86346e-06	NA	NA	NA	NA	NA	NA	NA	NA	NA	NA	NA	NA
BIVM	ENSG00000134897.14	chr13:102838739:102839551:clu_75068_+	chr13	102799119	102841533	+	gene	rs9518842	102813397	14278	T	C	0.4099	4.26606e-09	0.212369	-0.651145	0.104138	7.3779e-06	0.000534768	chr13:102838739:102839551:clu_2687:ENSG00000134897.13	rs112179853	-0.034812	2.30436e-10	chr13:102838739:102839551:clu_2417:ENSG00000134897.13	rs1140184	0.0458017	0.0127264	chr13:102838739:102839551:clu_2855:ENSG00000134897.13	rs2018836	0.0233514	4.06833e-11
BIVM-ERCC5	ENSG00000270181.3	chr13:102838739:102839551:clu_75068_	chr13	102799110	102875994	+	gene	rs9518842	102813397	14287	T	C	0.4099	4.26606e-09	0.212369	-0.651145	0.104138	7.77264e-06	0.000560396	NA	NA	NA	NA	NA	NA	NA	NA	NA	NA	NA	NA
BLCAP	ENSG00000166619.15	chr20:37519350:37527793:clu_103938_-	chr20	37492472	37527931	-	gene	rs11905079	37359615	168316	A	G	0.064	0.014334	0.0406486	-0.617973	0.249317	0.822438	0.999966	chr20:37519350:37521319:clu_27238:ENSG00000166619.12	rs115221383	0.0395885	0.410239	chr20:37519350:37521319:clu_25537:ENSG00000166619.12	rs112775939	0.111157	0.556992	chr20:37502554:37509104:clu_28173:ENSG00000166619.12	rs7263569	0.0317593	0.206652
BLM	ENSG00000197299.12	chr15:90754938:90760147:clu_82367_+	chr15	90717346	90816166	+	gene	rs112045165	90797242	79896	C	T	0.1831	0.00964881	0.0452982	-0.424122	0.161696	0.768989	0.999966	NA	NA	NA	NA	NA	NA	NA	NA	NA	NA	NA	NA
BLMH	ENSG00000108578.15	chr17:30287947:30289373:clu_88912_-	chr17	30248203	30292056	-	gene	rs17803815	30376863	-84807	G	A	0.0756	0.00308972	0.0587796	-0.692539	0.23014	0.164981	0.880028	chr17:30266954:30271271:clu_12352:ENSG00000108578.14	rs144492291	-0.0428603	0.441874	chr17:30272899:30274042:clu_11558:ENSG00000108578.14	rs17885795	-0.12044	0.710498	chr17:30266954:30271271:clu_12794:ENSG00000108578.14	rs9894857	-0.0145536	0.302729
BLNK	ENSG00000095585.16	chr10:96247049:96271352:clu_60581_-	chr10	96191702	96271587	-	gene	rs3934227	96506266	-234679	G	A	0.9331	0.00136175	0.0685195	0.35494	0.10868	0.360827	0.999299	chr10:96197063:96200075:clu_10384:ENSG00000095585.16	rs12411569	-0.0185986	0.232673	chr10:96209907:96215321:clu_9714:ENSG00000095585.16	rs185225282	0.113348	0.647254	chr10:96209907:96215321:clu_10774:ENSG00000095585.16	rs117894179	-0.0409047	0.447113
BLOC1S1	ENSG00000135441.7	chr12:55720517:55721153:clu_71140_	chr12	55716037	55720087	+	gene	rs3138142	55721801	5764	C	T	0.186	0.000344938	0.0848264	-0.431981	0.117833	0.0615526	0.643391	chr12:55716196:55716933:clu_4174:ENSG00000135441.7	rs61939013	0.0403877	0.103173	chr12:55716717:55716933:clu_3805:ENSG00000135441.7	rs2638317	-0.0934576	0.54775	chr12:55716717:55716933:clu_4396:ENSG00000135441.7	rs11440368	-0.0345775	0.0939199
BLOC1S2	ENSG00000196072.12	chr10:100286332:100286605:clu_60748_-	chr10	100273280	100286680	-	gene	rs2295778	100536079	-249399	C	G	0.2267	0.00100982	0.0720746	0.415388	0.123776	0.131378	0.83653	chr10:100275493:100280124:clu_10531:ENSG00000196072.11	rs3840753	0.0157354	0.515397	chr10:100275493:100280124:clu_9840:ENSG00000196072.11	rs79769150	-0.0822214	0.551293	chr10:100275493:100280124:clu_10921:ENSG00000196072.11	rs11190413	-0.0367881	0.0612941
BLOC1S3	ENSG00000189114.7	chr19:45187441:45187587:clu_100939_	chr19	45178745	45216933	+	gene	rs204470	44985727	-193057	A	G	0.936	0.0196548	0.0369619	-0.569182	0.241275	0.960056	0.999966	NA	NA	NA	NA	NA	NA	NA	NA	NA	NA	NA	NA
BLOC1S5	ENSG00000188428.20	chr6:8026425:8027207:clu_36389_-	chr6	8013567	8064396	-	gene	rs2743990	8060765	3631	A	G	0.3052	7.98948e-05	0.102088	-0.40421	0.0995527	0.0503717	0.592803	chr6:8073510:8090186:clu_31261:ENSG00000188428.19	rs6597299	-0.0221452	0.00197026	chr6:8041268:8062534:clu_29297:ENSG00000188428.19	rs139302383	-0.12835	0.678904	chr6:8041268:8062534:clu_32447:ENSG00000188428.19	rs74912250	0.0305473	0.417056
BLOC1S5-TXNDC5	ENSG00000259040.5	chr6:8026425:8027207:clu_36389_	chr6	7881522	8064364	-	gene	rs2743990	8060765	3599	A	G	0.3052	7.98948e-05	0.102088	-0.40421	0.0995527	0.0494549	0.588819	NA	NA	NA	NA	NA	NA	NA	NA	NA	NA	NA	NA
BLOC1S6	ENSG00000104164.11	chr15:45592276:45605428:clu_81393_+	chr15	45587214	45615945	+	gene	rs12592862	45467143	-120071	G	T	0.0814	0.000627567	0.0777268	0.649301	0.18574	0.108131	0.792333	chr15:45592276:45605428:clu_17891:ENSG00000104164.10	rs141745871	0.0529565	0.261519	chr15:45592276:45605428:clu_16742:ENSG00000104164.10	rs16977754	0.120444	0.657973	chr15:45587525:45592135:clu_18528:ENSG00000104164.10	rs62006530	0.0283777	0.337959
BLVRA	ENSG00000106605.11	chr7:43760110:43771138:clu_45484_+	chr7	43758680	43807342	+	gene	rs3807517	43699322	-59358	T	C	0.1221	0.000468125	0.0812058	-0.629305	0.17579	0.0658267	0.661631	chr7:43758734:43771138:clu_29221:ENSG00000106605.10	rs2282922	0.0426094	1.7669e-12	chr7:43758734:43771138:clu_27405:ENSG00000106605.10	rs4724238	0.0671544	4.41e-07	chr7:43758734:43771138:clu_30278:ENSG00000106605.10	rs699510	0.0309142	1.19339e-15
BLVRB	ENSG00000090013.11	chr19:40451492:40458174:clu_97744_-	chr19	40447765	40465764	-	gene	rs141946857	40521165	-55401	C	T	0.064	0.0311444	0.0316336	0.412651	0.189603	0.982757	0.999966	chr19:40451492:40458174:clu_23028:ENSG00000090013.9	rs814521	0.0195945	0.509696	chr19:40458545:40465610:clu_21603:ENSG00000090013.9	rs10425185	0.0364968	0.664056	chr19:40458545:40465610:clu_23877:ENSG00000090013.9	rs73046355	-0.0257515	0.0971834
BLZF1	ENSG00000117475.14	chr1:169380609:169386997:clu_10237_+	chr1	169367970	169396540	+	gene	rs111711041	169507007	139037	A	C	0.0814	0.000437954	0.0819961	0.530601	0.147438	0.0846176	0.729247	chr1:169368362:169369473:clu_49910:ENSG00000117475.13	rs76258813	0.0678844	0.0028613	chr1:169368362:169369473:clu_46690:ENSG00000117475.13	rs192061034	0.13143	0.488705	chr1:169368362:169369473:clu_52100:ENSG00000117475.13	rs115374886	0.0395473	0.0735755
BMERB1	ENSG00000166780.11	chr16:15515428:15567983:clu_85745_+	chr16	15434475	15625028	+	gene	rs2450356	15477487	43012	C	T	0.5988	1.53446e-09	0.223149	0.624887	0.0968253	5.72124e-06	0.000425471	chr16:15515428:15567983:clu_15391:ENSG00000166780.10	rs12933846	-0.0493587	1.73097e-21	chr16:15515428:15567983:clu_14440:ENSG00000166780.10	rs12933846	-0.0641292	1.63522e-08	chr16:15581331:15583156:clu_15977:ENSG00000166780.10	rs403150	0.0323189	0.22358
BMF	ENSG00000104081.14	chr15:40091888:40104180:clu_79126_-	chr15	40087890	40108892	-	gene	rs533466279	39967318	141574	C	T	0.1568	1.6752e-05	0.12033	0.779638	0.175058	0.00775482	0.195529	chr15:40091888:40105795:clu_17545:ENSG00000104081.13	rs138739597	0.125545	0.163455	chr15:40108386:40108773:clu_16419:ENSG00000104081.13	rs59409592	-0.0452987	0.664056	chr15:40104340:40105795:clu_18203:ENSG00000104081.13	rs75637998	0.029175	0.379487
BMI1	ENSG00000168283.14	chr10:22322170:22326431:clu_56856_+	chr10	22321099	22331484	+	gene	rs61847436	22509847	188748	C	A	0.1919	0.00652065	0.049924	0.399694	0.1448	0.302468	0.979705	chr10:22321696:22326431:clu_9296:ENSG00000168283.13	rs113781203	-0.0802435	0.334981	chr10:22325722:22326431:clu_8706:ENSG00000168283.13	rs16922479	0.0408292	0.693585	chr10:22325728:22326431:clu_9648:ENSG00000168283.13	rs149675385	0.0302304	0.393391
