## Supplemental Tables for "Integrative multi-ancestry genetic analysis of gene regulation in coronary arteries prioritizes disease risk loci" (part 27 of 35)

### Sheet: Table_S20 (continued)
Table S20.sQTLs for genetically regulated intron excision in human coronary artery tissue
BMP1	ENSG00000168487.19	chr8:22192151:22194058:clu_49951_+	chr8	22165140	22212326	+	gene	rs7829600	22394610	229470	T	C	0.5785	2.14145e-05	0.117478	-0.461544	0.105054	0.00791921	0.198435	chr8:22197420:22198354:clu_54057:ENSG00000168487.17	rs11786089	-0.0164024	0.513004	chr8:22197420:22199264:clu_50520:ENSG00000168487.17	rs146579370	-0.0726784	0.592173	chr8:22177732:22177852:clu_56499:ENSG00000168487.17	rs2631902	-0.0405983	0.20838
BMP2	ENSG00000125845.7	chr20:6770472:6778245:clu_102016_	chr20	6767686	6780246	+	gene	rs56070738	6674923	-92763	G	A	0.0785	0.00636427	0.0502112	-0.559852	0.20221	0.80005	0.999966	chr20:6770472:6778245:clu_26727:ENSG00000125845.6	rs75379438	0.046496	0.484745	chr20:6768875:6770120:clu_25073:ENSG00000125845.6	rs142493760	-0.103809	0.719404	chr20:6770472:6778245:clu_27623:ENSG00000125845.6	rs6133351	-0.0106177	0.313804
BMP2K	ENSG00000138756.17	chr4:78781894:78826037:clu_27419_+	chr4	78776342	78916372	+	gene	rs2867461	78592061	-184281	A	G	0.6337	0.000114865	0.0978177	-0.455452	0.114868	0.0161999	0.320734	chr4:78872798:78878734:clu_37325:ENSG00000138756.17	rs13134439	-0.0353076	0.241636	chr4:78842527:78844928:clu_34920:ENSG00000138756.17	.	-0.250543	0.362645	chr4:78878891:78910610:clu_38939:ENSG00000138756.17	rs141256607	0.0322374	0.356004
BMP4	ENSG00000125378.16	chr14:53950888:53951853:clu_77725_-	chr14	53949736	53958761	-	gene	rs74944912	53844444	114317	C	T	0.0698	3.43199e-05	0.111983	-0.749978	0.175388	0.0161661	0.320161	chr14:53953400:53954421:clu_19880:ENSG00000125378.15	rs57329386	-0.0168927	0.331832	chr14:53953400:53954626:clu_18596:ENSG00000125378.15	rs138706395	0.0939227	0.648409	chr14:53953400:53954626:clu_20637:ENSG00000125378.15	rs8014363	-0.0119007	0.058501
BMP6	ENSG00000153162.9	chr6:7880101:7880194:clu_39241_	chr6	7726099	7881728	+	gene	rs6939137	7500337	-225762	G	A	0.0843	0.00213628	0.0631651	-0.641814	0.205267	0.445783	0.999966	NA	NA	NA	NA	chr6:7727619:7845140:clu_29294:ENSG00000153162.8	rs267174	0.0281019	0.663129	chr6:7727619:7845140:clu_32443:ENSG00000153162.8	rs144659509	-0.0333414	0.359722
BMPER	ENSG00000164619.10	chr7:33860705:33877052:clu_45362_+	chr7	33904308	34156427	+	gene	rs10265207	33970334	66026	C	T	0.4273	0.000171342	0.0931024	-0.426468	0.110535	0.0431467	0.554356	chr7:33860705:33877052:clu_29107:ENSG00000164619.8	rs74682893	-0.0310806	0.0601712	chr7:34058163:34062002:clu_27306:ENSG00000164619.8	rs80288213	0.227194	0.452872	chr7:33860705:33877052:clu_30161:ENSG00000164619.8	rs1971741	-0.0110009	0.26972
BMPR1A	ENSG00000107779.13	chr10:86756919:86838865:clu_57859_+	chr10	86756601	86932838	+	gene	rs11202269	86938955	182354	G	C	0.4855	0.000368944	0.0840291	0.409112	0.112172	0.0728364	0.688611	chr10:86838979:86875867:clu_10166:ENSG00000107779.13	rs4114847	0.048059	0.122678	chr10:86756919:86838865:clu_9515:ENSG00000107779.13	rs189576795	-0.102839	0.559338	chr10:86838979:86875867:clu_10556:ENSG00000107779.13	rs12243345	0.0419131	0.000868353
BMPR1B	ENSG00000138696.11	chr4:94996134:95000352:clu_27628_+	chr4	94757955	95158448	+	gene	rs35716337	94941233	183278	C	T	0.1744	0.000487983	0.080713	0.57853	0.162142	0.105573	0.786402	chr4:95114822:95115685:clu_37539:ENSG00000138696.10	rs185014085	-0.0524407	0.500847	NA	NA	NA	NA	chr4:95104567:95114720:clu_39158:ENSG00000138696.10	rs1583662	-0.0402651	0.274267
BMPR2	ENSG00000204217.15	chr2:202556531:202559696:clu_18884_+	chr2	202376327	202567751	+	gene	rs72925043	202393469	17142	T	C	0.1221	0.000177736	0.0926698	0.615912	0.160047	0.018191	0.346062	chr2:202556531:202559699:clu_44887:ENSG00000204217.13	rs114996195	0.0874326	0.344183	chr2:202552888:202555252:clu_41997:ENSG00000204217.13	rs73989509	-0.0575426	0.626619	chr2:202556531:202559696:clu_46906:ENSG00000204217.13	rs6728071	-0.0241265	0.236941
BMS1	ENSG00000165733.8	chr10:42820306:42820508:clu_57174_	chr10	42782795	42834937	+	gene	rs787447	42753729	-29066	G	T	0.25	0.00058146	0.0786328	0.415963	0.118246	0.0954883	0.761909	chr10:42817494:42820236:clu_9538:ENSG00000165733.7	rs12570625	-0.0285008	0.403439	chr10:42784570:42785482:clu_8921:ENSG00000165733.7	rs117775345	-0.15966	0.0334997	chr10:42798625:42816599:clu_9914:ENSG00000165733.7	rs41302249	0.0540817	0.00577875
BMS1P4	ENSG00000271816.1	chr10:73728587:73730459:clu_60264_	chr10	73699151	73730487	-	gene	rs10762563	73765044	-34557	C	A	0.4738	5.97727e-18	0.40291	0.819539	0.0828517	4.03741e-14	1.32288e-11	NA	NA	NA	NA	NA	NA	NA	NA	NA	NA	NA	NA
BMS1P4-AGAP5	ENSG00000242288.9	chr10:73728587:73730459:clu_60264_	chr10	73674295	73730466	-	gene	rs10762563	73765044	-34578	C	A	0.4738	5.97727e-18	0.40291	0.819539	0.0828517	3.31113e-14	1.09576e-11	NA	NA	NA	NA	NA	NA	NA	NA	NA	NA	NA	NA
BMT2	ENSG00000164603.12	chr7:112895739:112915306:clu_44019_-	chr7	112819147	112939875	-	gene	rs6970009	113060465	-120590	T	C	0.0756	0.00026052	0.0881499	-0.707033	0.188845	0.032055	0.479708	NA	NA	NA	NA	NA	NA	NA	NA	NA	NA	NA	NA
BNC2	ENSG00000173068.18	chr9:16419649:16421262:clu_51823_-	chr9	16409503	16870843	-	gene	rs34095129	17080898	-210055	G	A	0.061	0.00107427	0.0713392	0.785339	0.235308	0.297737	0.978338	chr9:16419649:16435555:clu_51505:ENSG00000173068.17	rs117086487	0.0405542	0.502993	chr9:16419649:16435555:clu_48145:ENSG00000173068.17	rs16936034	-0.0981827	0.642636	chr9:16419649:16421262:clu_53811:ENSG00000173068.17	rs140004267	0.0160889	0.217737
BNIP2	ENSG00000140299.12	chr15:59664120:59668892:clu_79710_-	chr15	59659146	59689534	-	gene	rs10163153	59591767	97767	G	T	0.2878	0.000355123	0.0844816	0.222622	0.0608606	0.103519	0.781683	chr15:59672739:59677911:clu_18182:ENSG00000140299.11	rs75718631	-0.0674403	0.454861	chr15:59672739:59677911:clu_16992:ENSG00000140299.11	rs893278	-0.115346	0.633285	chr15:59664120:59665350:clu_18823:ENSG00000140299.11	rs7181998	0.0430469	0.23773
BNIP3L	ENSG00000104765.16	chr8:26408103:26408227:clu_50094_+	chr8	26383054	26505636	+	gene	rs62491959	26615839	232785	G	A	0.061	3.76951e-06	0.137519	-1.06281	0.221037	0.0109453	0.248093	NA	NA	NA	NA	chr8:26383230:26391243:clu_50637:ENSG00000104765.15	rs79363941	-0.0633549	0.673496	NA	NA	NA	NA
BOC	ENSG00000144857.14	chr3:113284567:113284782:clu_21624_+	chr3	113211003	113287459	+	gene	rs12638030	113266638	55635	C	T	0.2471	7.49642e-05	0.102836	-0.369293	0.0905838	0.0489976	0.586106	chr3:113284567:113284782:clu_40380:ENSG00000144857.14	rs76484161	-0.0640667	1.48484e-19	chr3:113284567:113284782:clu_37763:ENSG00000144857.14	rs775222	-0.0822704	8.31005e-07	chr3:113284567:113284680:clu_42127:ENSG00000144857.14	rs775222	0.054702	7.1124e-67
BOD1	ENSG00000145919.11	chr5:173609434:173613127:clu_33319_-	chr5	173607145	173616659	-	gene	rs2594861	173746581	-129922	A	G	0.3808	0.00023698	0.0892702	0.456454	0.121075	0.0938864	0.75674	chr5:173609434:173613127:clu_36070:ENSG00000145919.10	rs72816769	0.0624626	0.437921	chr5:173609434:173609578:clu_33751:ENSG00000145919.10	rs11743280	0.0924776	0.431261	chr5:173609434:173613131:clu_37622:ENSG00000145919.10	rs12515037	-0.0155049	0.310866
BOD1L1	ENSG00000038219.13	chr4:13577631:13579928:clu_29020_-	chr4	13568738	13627725	-	gene	rs12506352	13578908	48817	A	G	0.189	5.14939e-07	0.160067	-0.555036	0.105587	0.000530073	0.0227005	chr4:13577631:13579928:clu_36741:ENSG00000038219.12	rs12506352	-0.082755	9.61876e-37	chr4:13577631:13579928:clu_34369:ENSG00000038219.12	rs12506352	-0.121267	3.38027e-14	chr4:13577631:13579928:clu_38293:ENSG00000038219.12	rs12506352	-0.0744391	1.50412e-96
BOK	ENSG00000176720.6	chr2:241570288:241572297:clu_19776_	chr2	241551424	241574131	+	gene	rs35917093	241453672	-97752	C	T	0.0552	0.000773428	0.0752443	-0.877221	0.255389	0.208818	0.924636	chr2:241559703:241562348:clu_45721:ENSG00000176720.4	rs77525052	0.0167468	0.320066	chr2:241560264:241562348:clu_42769:ENSG00000176720.4	rs73117922	0.133319	0.293852	chr2:241570288:241572297:clu_47781:ENSG00000176720.4	rs73018159	0.0516101	0.379487
BOLA1	ENSG00000178096.9	chr1:149899672:149900010:clu_9535_	chr1	149887890	149900798	+	gene	rs116014173	149777258	-110632	C	T	0.4767	0.0113668	0.04337	0.336226	0.131137	0.573927	0.999966	chr1:149899730:149899843:clu_49074:ENSG00000178096.8	rs1428386889	0.0385097	0.440869	chr1:149899730:149899843:clu_45853:ENSG00000178096.8	rs146199040	0.164032	0.484801	chr1:149899730:149899843:clu_51274:ENSG00000178096.8	rs1389222864	0.0296817	0.335532
BOLA2	ENSG00000183336.8	chr16:29446922:29454016:clu_83820_	chr16	29443056	29454964	-	gene	rs77224722	29383375	71589	A	G	0.064	0.000155969	0.0942118	-0.887816	0.228612	0.0345926	0.499305	chr16:29444499:29446802:clu_15787:ENSG00000183336.8	rs257868	-0.0214126	0.00131382	chr16:29447026:29454016:clu_14819:ENSG00000183336.8	rs11644806	0.0392548	0.00508308	chr16:29447026:29454016:clu_16415:ENSG00000183336.8	rs7206789	0.0209492	1.17411e-10
BOLA2-SMG1P6	ENSG00000261740.6	chr16:29446922:29454016:clu_83820_	chr16	29443230	29454651	-	gene	rs77224722	29383375	71276	A	G	0.064	0.000155969	0.0942118	-0.887816	0.228612	0.0351435	0.50301	NA	NA	NA	NA	NA	NA	NA	NA	NA	NA	NA	NA
BOLA2B	ENSG00000169627.9	chr16:30193455:30193533:clu_83919_	chr16	30192932	30194306	-	gene	rs4465620	30420782	-226476	C	T	0.7122	0.0250184	0.0341609	-0.269677	0.119082	0.711306	0.999966	NA	NA	NA	NA	NA	NA	NA	NA	NA	NA	NA	NA
BOLA3	ENSG00000163170.12	chr2:74135658:74145189:clu_12891_-	chr2	74135400	74147912	-	gene	rs1653257	73901778	246134	G	A	0.7413	0.00430049	0.0548546	0.380392	0.131126	0.429147	0.999966	chr2:74135658:74145189:clu_43081:ENSG00000163170.11	rs72822200	-0.0465331	0.362281	chr2:74135658:74145189:clu_40294:ENSG00000163170.11	rs113663270	-0.0284585	0.685641	chr2:74135658:74142272:clu_45007:ENSG00000163170.11	rs76762000	0.0344726	0.346335
BOP1	ENSG00000261236.8	chr8:144264831:144264917:clu_49482_	chr8	144262045	144291438	-	gene	rs11546475	144083574	207864	G	C	0.0494	0.000241094	0.0890666	-0.837812	0.222509	0.0306533	0.469194	chr8:144265071:144276224:clu_55542:ENSG00000261236.7	rs4332174	-0.0178255	0.552034	chr8:144289304:144291272:clu_51890:ENSG00000261236.7	rs61509205	-0.0316083	0.726247	chr8:144265071:144276224:clu_58096:ENSG00000261236.7	rs3879821	-0.010633	0.371659
BORA	ENSG00000136122.17	chr13:72728007:72728926:clu_74885_+	chr13	72727749	72756198	+	gene	rs942614	72536372	-191377	G	A	0.314	2.84944e-05	0.114153	-0.475755	0.110061	0.00943707	0.224511	chr13:72735005:72737962:clu_2448:ENSG00000136122.15	rs9572904	-0.0198853	0.163046	chr13:72729093:72731281:clu_2206:ENSG00000136122.15	rs146408231	0.17467	0.592733	NA	NA	NA	NA
BORCS5	ENSG00000165714.11	chr12:12361349:12435628:clu_70367_+	chr12	12357078	12471233	+	gene	rs10845581	12581115	224037	T	C	0.2238	0.0204016	0.036528	0.333047	0.142046	0.964394	0.999966	chr12:12435785:12465546:clu_3333:ENSG00000165714.10	rs10734852	0.0181348	0.0893701	chr12:12361349:12435628:clu_3033:ENSG00000165714.10	rs2723836	0.030734	0.689185	chr12:12435785:12465546:clu_3532:ENSG00000165714.10	rs12321230	0.0342989	0.172422
BORCS7-ASMT	ENSG00000270316.1	chr10:102874661:102876954:clu_58386_	chr10	102854272	102901899	+	gene	rs284852	102817300	-36972	T	G	0.7558	1.69299e-05	0.120208	0.623694	0.140124	0.00365302	0.11191	NA	NA	NA	NA	NA	NA	NA	NA	NA	NA	NA	NA
BORCS8	ENSG00000254901.8	chr19:19187005:19192081:clu_97121_	chr19	19176903	19192591	-	gene	rs62135547	19241159	-48568	G	A	0.3169	0.00132757	0.0688219	0.407522	0.124486	0.18188	0.897059	chr19:19150764:19157025:clu_22389:ENSG00000254901.7	rs11878301	-0.04167	3.69555e-08	chr19:19150764:19157025:clu_21026:ENSG00000254901.7	rs28637041	-0.063277	0.102483	chr19:19150764:19157025:clu_23239:ENSG00000254901.7	rs112135402	-0.0340053	3.18583e-15
BORCS8-MEF2B	ENSG00000064489.23	chr19:19187005:19192081:clu_97121_-	chr19	19145569	19192158	-	gene	rs62135547	19241159	-49001	G	A	0.3169	0.00132757	0.0688219	0.407522	0.124486	0.180956	0.896336	NA	NA	NA	NA	NA	NA	NA	NA	NA	NA	NA	NA
BPGM	ENSG00000172331.12	chr7:134662108:134678853:clu_47131_+	chr7	134646811	134679816	+	gene	rs1345922	134621737	-25074	G	C	0.843	0.00531773	0.0523379	0.403665	0.142645	0.620151	0.999966	chr7:134658668:134661447:clu_30662:ENSG00000172331.11	rs2345944	0.0154267	0.505323	chr7:134662108:134678853:clu_28746:ENSG00000172331.11	rs143506813	-0.102555	0.591186	chr7:134658668:134661447:clu_31817:ENSG00000172331.11	rs113933948	0.0322383	0.271777
BPHL	ENSG00000137274.13	chr6:3137493:3140386:clu_39160_+	chr6	3118374	3153578	+	gene	rs35320491	3145164	26790	A	G	0.718	5.11878e-06	0.134012	0.504334	0.106468	0.00315439	0.100109	chr6:3137493:3140386:clu_31199:ENSG00000137274.12	rs7765391	0.0462435	4.70233e-14	chr6:3137493:3140386:clu_29234:ENSG00000137274.12	rs7765391	0.0489119	0.167457	chr6:3137493:3140386:clu_32376:ENSG00000137274.12	rs7765391	0.0330288	3.3544e-17
BPI	ENSG00000101425.13	chr20:38260356:38288716:clu_102630_+	chr20	38304123	38337505	+	gene	rs1341022	38304149	-1	G	C	0.5523	0.00119409	0.0700818	-0.398937	0.120681	0.20651	0.922973	chr20:38260356:38289027:clu_27260:ENSG00000101425.12	rs1341022	0.0297706	1.04266e-08	chr20:38260356:38288716:clu_25562:ENSG00000101425.12	rs3746472	-0.0375916	0.00365505	chr20:38260356:38288716:clu_28195:ENSG00000101425.12	rs1341022	-0.0155999	9.18679e-06
BPNT1	ENSG00000162813.18	chr1:220066117:220067302:clu_5272_-	chr1	220057482	220090462	-	gene	rs2647437	219984507	105955	C	T	0.3605	0.000695776	0.0765013	0.351395	0.10139	0.135151	0.842936	chr1:220074071:220089686:clu_50759:ENSG00000162813.17	rs201658180	0.0800889	0.332893	chr1:220069432:220073967:clu_47453:ENSG00000162813.17	rs3840440	0.0309768	0.698408	chr1:220074071:220089686:clu_53000:ENSG00000162813.17	rs72472345	0.0531249	0.184764
BPTF	ENSG00000171634.18	chr17:67959875:67964212:clu_93302_+	chr17	67825503	67984378	+	gene	rs2706687	67635985	-189518	A	C	0.7151	0.000975829	0.0724817	-0.330862	0.0982901	0.179522	0.894727	chr17:67959875:67964212:clu_13791:ENSG00000171634.16	rs113014462	-0.0462873	0.497092	chr17:67948306:67959541:clu_12917:ENSG00000171634.16	rs202168819	-0.159936	0.608953	chr17:67922990:67928355:clu_14290:ENSG00000171634.16	rs138550081	0.0657593	0.0454083
BRAF	ENSG00000157764.13	chr7:140783157:140787548:clu_44426_-	chr7	140719327	140924928	-	gene	rs146702450	140936123	-11194	A	T	0.0814	0.0014823	0.0675109	-0.654532	0.202014	0.138926	0.84773	chr7:140808062:140808892:clu_30787:ENSG00000157764.12	rs117673600	-0.0427104	0.484513	chr7:140739946:140749287:clu_28854:ENSG00000157764.12	rs17576764	-0.0553052	0.651398	chr7:140726516:140739812:clu_31940:ENSG00000157764.12	rs111793348	0.0257893	0.439907
BRAP	ENSG00000089234.16	chr12:111679340:111683146:clu_69232_-	chr12	111642146	111685956	-	gene	rs16941724	111889253	-203297	T	G	0.0872	0.000122705	0.09704	0.609336	0.154359	0.00798481	0.199542	chr12:111679340:111681637:clu_5237:ENSG00000089234.15	rs149193446	0.0652538	0.503185	chr12:111665787:111672661:clu_4813:ENSG00000089234.15	rs59184663	-0.162205	0.489108	chr12:111681835:111683146:clu_5527:ENSG00000089234.15	rs2339907	-0.0114191	0.23912
BRAT1	ENSG00000106009.16	chr7:2547478:2548438:clu_42044_-	chr7	2537810	2555694	-	gene	rs142567289	2768686	-212992	A	C	0.0988	0.00019645	0.0914874	0.67966	0.177866	0.0898116	0.743783	chr7:2543962:2547324:clu_28637:ENSG00000106009.15	rs7799668	0.0247994	0.314201	chr7:2541484:2541718:clu_26880:ENSG00000106009.15	rs79855247	-0.158456	0.610221	chr7:2545053:2547324:clu_29654:ENSG00000106009.15	rs7804900	-0.0151067	0.172895
BRCA1	ENSG00000012048.22	chr17:43071238:43074331:clu_89451_-	chr17	43044295	43170245	-	gene	rs556354233	43388983	-218738	G	C	0.064	0.00122415	0.0697862	-0.824983	0.250131	0.0945479	0.758879	NA	NA	NA	NA	NA	NA	NA	NA	NA	NA	NA	NA
BRCA2	ENSG00000139618.15	chr13:32333387:32336265:clu_74513_+	chr13	32315086	32400266	+	gene	rs7330812	32142019	-173067	G	T	0.1337	4.82226e-05	0.108008	-0.649317	0.154962	0.0151423	0.307711	NA	NA	NA	NA	NA	NA	NA	NA	NA	NA	NA	NA
BRD1	ENSG00000100425.18	chr22:49804360:49822951:clu_107133_-	chr22	49773283	49827512	-	gene	rs148268411	49945481	-117969	G	A	0.1395	0.00019166	0.091779	-0.610661	0.159529	0.0655519	0.660533	chr22:49787494:49787577:clu_26293:ENSG00000100425.18	rs4640495	0.0154498	0.576177	chr22:49798117:49798558:clu_24670:ENSG00000100425.18	rs34465665	-0.126476	0.726979	chr22:49787887:49794034:clu_27203:ENSG00000100425.18	rs6009823	-0.0155133	0.248638
BRD2	ENSG00000204256.13	chr6:32974765:32975384:clu_39861_+	chr6	32968594	32981505	+	gene	rs241400	32903759	-64835	G	A	0.3721	5.478e-05	0.106515	0.416133	0.100089	0.0426413	0.552143	chr6:32971197:32971595:clu_31943:ENSG00000204256.12	rs9275641	0.0178465	0.470048	chr6:32969352:32971595:clu_29946:ENSG00000204256.12	rs2395175	-0.0520808	0.0667483	chr6:32971197:32971595:clu_33155:ENSG00000204256.12	rs9274936	0.0124982	0.342913
BRD3	ENSG00000169925.17	chr9:134048454:134050374:clu_53753_-	chr9	134030305	134068535	-	gene	rs11185680	134233806	-165271	G	A	0.6483	1.70427e-05	0.120131	-0.547418	0.123032	0.013506	0.285778	chr9:134034829:134036032:clu_53423:ENSG00000169925.16	rs7049039	0.0347319	0.534504	chr9:134048454:134049676:clu_49923:ENSG00000169925.16	rs59211076	0.111652	0.731141	chr9:134053590:134067945:clu_55827:ENSG00000169925.16	rs75318400	0.014887	0.00449996
BRD3OS	ENSG00000235106.10	chr9:134027262:134028826:clu_56181_+	chr9	134025481	134034666	+	gene	rs7037576	134241373	215892	A	T	0.7384	0.00101423	0.0720229	0.421118	0.125532	0.342508	0.993478	NA	NA	NA	NA	NA	NA	NA	NA	NA	NA	NA	NA
BRD4	ENSG00000141867.17	chr19:15269042:15272815:clu_96881_-	chr19	15235519	15332545	-	gene	rs917049	15101744	230801	T	C	0.8866	0.000105513	0.0988175	0.712186	0.178607	0.0309895	0.471927	chr19:15238980:15239059:clu_22093:ENSG00000141867.17	rs552231682	-0.103284	0.401148	chr19:15238980:15239059:clu_20734:ENSG00000141867.17	rs73515673	-0.186093	0.302424	chr19:15257173:15263420:clu_22930:ENSG00000141867.17	rs139723090	-0.0604863	0.0373282
BRD7	ENSG00000166164.15	chr16:50322038:50325748:clu_84149_-	chr16	50313487	50368934	-	gene	rs9937930	50240540	128448	A	G	0.3023	0.000213161	0.0905226	0.445918	0.117379	0.0486393	0.5841	chr16:50319266:50319887:clu_16103:ENSG00000166164.15	rs75326826	-0.0178833	0.410802	chr16:50325855:50326284:clu_15120:ENSG00000166164.15	rs144238481	0.153583	0.558534	chr16:50325883:50326284:clu_16731:ENSG00000166164.15	rs8054275	0.0286215	0.368028
BRD8	ENSG00000112983.17	chr5:138166108:138166518:clu_32757_-	chr5	138139766	138178986	-	gene	rs77115010	138377447	-198494	G	C	0.1134	0.000482222	0.0808539	-0.597087	0.167184	0.0352739	0.503787	chr5:138168078:138168470:clu_35501:ENSG00000112983.17	rs138880116	0.0383343	0.053342	chr5:138160173:138160891:clu_33219:ENSG00000112983.17	rs142965772	-0.251966	0.456165	chr5:138161068:138162054:clu_37017:ENSG00000112983.17	rs74402791	0.0441289	0.234732
BRD9	ENSG00000028310.18	chr5:871564:876101:clu_31031_-	chr5	850291	892801	-	gene	rs75623928	874873	17928	C	T	0.1047	1.09651e-19	0.434662	-1.13613	0.107602	4.47213e-11	8.77021e-09	chr5:871564:876101:clu_34022:ENSG00000028310.17	rs76679619	-0.115714	3.25196e-56	chr5:871564:876101:clu_31889:ENSG00000028310.17	rs76679619	-0.171404	1.88782e-25	chr5:850602:878355:clu_35425:ENSG00000028310.17	rs201684016	0.031981	1.13359e-11
BRF1	ENSG00000185024.17	chr14:105221914:105226069:clu_78623_-	chr14	105209286	105315589	-	gene	rs61996227	105318808	-3219	G	A	0.1424	0.00151772	0.06723	-0.469596	0.14526	0.23621	0.943678	chr14:105241414:105252507:clu_20882:ENSG00000185024.16	rs12884180	0.0378804	0.312482	chr14:105219232:105220069:clu_19543:ENSG00000185024.16	rs147471153	-0.092344	0.530951	chr14:105226760:105228820:clu_21711:ENSG00000185024.16	rs533924198	-0.0520525	0.0303348
BRF2	ENSG00000104221.13	chr8:37845213:37846854:clu_48207_-	chr8	37843268	37849861	-	gene	rs28797500	38026792	-176931	T	C	0.7384	0.0248978	0.0342168	0.288743	0.127394	0.894944	0.999966	chr8:37845213:37846854:clu_54335:ENSG00000104221.12	rs77115283	-0.0634467	0.555227	chr8:37845213:37846854:clu_50781:ENSG00000104221.12	rs147865709	-0.14901	0.206998	chr8:37845213:37846854:clu_56810:ENSG00000104221.12	rs117767565	-0.0323957	0.417056
BRI3	ENSG00000164713.10	chr7:98282453:98306483:clu_46418_+	chr7	98252379	98310441	+	gene	rs2291745	98225081	-27298	G	A	0.282	3.64319e-07	0.163939	-0.373628	0.0700703	0.000920069	0.0361187	chr7:98282453:98306483:clu_30003:ENSG00000164713.9	rs6950023	0.0431398	3.27163e-10	chr7:98282453:98306483:clu_28122:ENSG00000164713.9	rs4268041	0.0448537	0.337542	chr7:98282453:98306483:clu_31137:ENSG00000164713.9	rs5886063	0.0331666	2.85129e-18
BRI3BP	ENSG00000184992.12	chr12:124994003:125012534:clu_72596_+	chr12	124993645	125031231	+	gene	rs12310272	124831734	-161911	T	C	0.3169	0.00406401	0.0555256	0.365443	0.125165	0.709998	0.999966	NA	NA	NA	NA	NA	NA	NA	NA	NA	NA	NA	NA
BRINP1	ENSG00000078725.13	chr9:119208941:119213919:clu_53245_-	chr9	119153458	119369435	-	gene	rs6478419	119525976	-156541	A	T	0.6657	0.014028	0.0409013	0.32527	0.130805	0.828412	0.999966	NA	NA	NA	NA	NA	NA	NA	NA	NA	NA	NA	NA
BRIP1	ENSG00000136492.8	chr17:61849256:61857058:clu_90036_	chr17	61681266	61863521	-	gene	rs16945638	61808949	54579	T	C	0.1163	0.00202454	0.0638038	0.551342	0.175387	0.13706	0.845155	NA	NA	NA	NA	NA	NA	NA	NA	NA	NA	NA	NA
BRIX1	ENSG00000113460.13	chr5:34919883:34922217:clu_33916_+	chr5	34915677	34925996	+	gene	rs17519929	34676460	-239217	T	G	0.2238	0.00347535	0.0573828	0.384242	0.12933	0.538893	0.999966	chr5:34919883:34922217:clu_34260:ENSG00000113460.12	rs77461022	-0.0240692	0.514753	chr5:34919883:34922217:clu_32098:ENSG00000113460.12	rs13165450	-0.0296626	0.650317	chr5:34919883:34922217:clu_35691:ENSG00000113460.12	rs10038101	-0.0102214	0.396197
BRK1	ENSG00000254999.4	chr3:10115819:10125626:clu_20005_	chr3	10115675	10127190	+	gene	rs67626468	10119834	4159	C	A	0.1599	2.41872e-13	0.310031	-1.03858	0.128667	2.6357e-09	3.75965e-07	chr3:10115819:10125626:clu_38666:ENSG00000254999.3	rs66514627	-0.043784	1.94193e-06	chr3:10115819:10125626:clu_36123:ENSG00000254999.3	rs113502533	-0.0738141	0.000335367	chr3:10115819:10125626:clu_40369:ENSG00000254999.3	rs7645759	-0.0406342	7.36763e-20
BRMS1	ENSG00000174744.14	chr11:66337807:66338243:clu_62796_-	chr11	66337333	66345125	-	gene	rs7112423	66311089	34036	C	A	0.7035	0.00100778	0.0720987	0.375061	0.111739	0.0890654	0.741933	chr11:66341046:66341206:clu_7524:ENSG00000174744.13	rs79979431	-0.05336	0.517092	chr11:66337889:66338721:clu_7032:ENSG00000174744.13	rs479315	0.0385935	0.524182	chr11:66338282:66338721:clu_7790:ENSG00000174744.13	rs374636699	-0.0508237	0.104016
BRMS1L	ENSG00000100916.14	chr14:35834923:35862590:clu_75740_+	chr14	35826338	35932325	+	gene	rs6571732	35857252	30914	T	A	0.2006	0.00085783	0.0740136	-0.477632	0.140299	0.125697	0.827848	chr14:35826658:35831410:clu_19678:ENSG00000100916.13	rs1543478	-0.0197623	0.512719	chr14:35833105:35834844:clu_18403:ENSG00000100916.13	rs17508632	0.041142	0.472559	chr14:35831500:35832978:clu_20414:ENSG00000100916.13	rs12435959	0.0261439	0.282714
BROX	ENSG00000162819.12	chr1:222712942:222718925:clu_11158_+	chr1	222712553	222735196	+	gene	rs115520148	222950591	238038	C	T	0.0756	0.000105549	0.0988135	0.778451	0.19523	0.0348536	0.501051	chr1:222722514:222724092:clu_50807:ENSG00000162819.11	rs34679168	-0.0159137	0.484467	chr1:222715269:222715684:clu_47501:ENSG00000162819.11	rs34224972	0.0389968	0.661639	chr1:222713416:222715684:clu_53061:ENSG00000162819.11	rs74698167	0.026627	0.14368
BRPF1	ENSG00000156983.16	chr3:9742541:9742944:clu_19958_+	chr3	9731729	9748015	+	gene	rs113507936	9709604	-22125	G	A	0.0756	0.0117568	0.0429736	-0.486365	0.190607	0.841231	0.999966	chr3:9742153:9742944:clu_38611:ENSG00000156983.15	rs10258	-0.0573501	0.5854	chr3:9741439:9742025:clu_36064:ENSG00000156983.15	rs187829610	-0.131391	0.558912	chr3:9742541:9742944:clu_40307:ENSG00000156983.15	rs76216364	0.0545835	0.247834
BRPF3	ENSG00000096070.19	chr6:36196970:36200297:clu_40056_+	chr6	36196744	36232790	+	gene	rs7748318	36365849	169105	T	C	0.0581	1.59827e-07	0.173098	-0.958843	0.174038	0.00103879	0.0401131	chr6:36211560:36213860:clu_32135:ENSG00000096070.19	rs76693637	0.050122	0.473475	chr6:36204814:36207313:clu_30126:ENSG00000096070.19	rs2293393	-0.0323332	0.510218	chr6:36214386:36217917:clu_33360:ENSG00000096070.19	rs115821014	-0.0347197	0.380137
BRSK1	ENSG00000160469.17	chr19:55294133:55294214:clu_101615_+	chr19	55282072	55312562	+	gene	rs112232074	55393992	111920	G	A	0.0756	6.05058e-05	0.10535	-0.529816	0.128218	0.148923	0.860962	chr19:55303826:55304050:clu_24114:ENSG00000160469.16	rs79489434	-0.0805829	0.572059	chr19:55294133:55294214:clu_22611:ENSG00000160469.16	rs73067806	-0.0892862	0.712069	chr19:55287299:55289480:clu_24940:ENSG00000160469.16	rs28638380	-0.0257437	0.386306
BRSK2	ENSG00000174672.16	chr11:1459239:1460970:clu_64169_+	chr11	1389899	1462689	+	gene	rs528433798	1468866	78967	G	C	0.0494	0.000742958	0.0757219	-0.860176	0.249571	0.215855	0.930209	chr11:1459239:1460970:clu_6049:ENSG00000174672.15	rs113484129	0.0176994	0.413964	chr11:1459239:1460548:clu_5594:ENSG00000174672.15	rs149366587	0.205795	0.656866	chr11:1459239:1460548:clu_6342:ENSG00000174672.15	rs542208050	0.0279819	0.0934179
BRWD1	ENSG00000185658.13	chr21:39229436:39230241:clu_105805_-	chr21	39184176	39321559	-	gene	rs7281561	39403486	-81927	C	T	0.3517	0.00019265	0.0917181	-0.428649	0.112021	0.046604	0.573894	chr21:39210929:39212666:clu_28226:ENSG00000185658.13	rs3216362	0.0181194	0.487306	chr21:39313101:39313241:clu_26481:ENSG00000185658.13	rs73205519	-0.0756551	0.507149	chr21:39277351:39278743:clu_29215:ENSG00000185658.13	rs73906314	-0.0114203	0.436463
BSCL2	ENSG00000168000.14	chr11:62691141:62691280:clu_62489_-	chr11	62690275	62709845	-	gene	rs4592425	62930341	-220496	G	T	0.7994	0.00189549	0.064587	0.444561	0.1405	0.183776	0.899151	chr11:62705617:62706259:clu_7130:ENSG00000168000.14	rs117597269	0.077871	0.0358363	chr11:62705617:62706259:clu_6650:ENSG00000168000.14	rs138388896	0.122455	0.000139412	chr11:62705617:62706259:clu_7412:ENSG00000168000.14	rs148248716	0.0579398	1.60795e-05
BSDC1	ENSG00000160058.18	chr1:32368550:32369230:clu_1276_-	chr1	32365103	32394731	-	gene	rs111753221	32473111	-78380	T	C	0.0756	0.000344051	0.0848569	0.738344	0.201361	0.027155	0.438782	chr1:32383939:32386779:clu_47109:ENSG00000160058.18	rs11576035	0.0507296	0.516436	chr1:32384048:32386779:clu_44064:ENSG00000160058.18	rs67215295	-0.0449339	0.730255	chr1:32369338:32376262:clu_49144:ENSG00000160058.18	rs184690850	-0.0438399	0.283915
BSG	ENSG00000172270.19	chr19:582578:582750:clu_98850_+	chr19	571277	583493	+	gene	rs62132648	617386	46109	G	C	0.0581	0.0075756	0.0481516	0.614475	0.226881	0.99242	0.999966	NA	NA	NA	NA	NA	NA	NA	NA	NA	NA	NA	NA
BST1	ENSG00000109743.11	chr4:15722934:15737787:clu_26724_+	chr4	15703065	15738313	+	gene	rs4613561	15736267	33202	T	C	0.3343	1.58509e-07	0.17319	-0.554742	0.100658	0.000127222	0.00670146	chr4:15722934:15737787:clu_36784:ENSG00000109743.10	rs4263397	-0.0439989	1.23391e-18	chr4:15722934:15737787:clu_34406:ENSG00000109743.10	rs4263397	-0.0697531	1.38642e-13	chr4:15722934:15737787:clu_38330:ENSG00000109743.10	rs4263397	-0.0380811	1.7464e-37
BST2	ENSG00000130303.13	chr19:17403824:17404129:clu_97014_-	chr19	17402939	17405630	-	gene	rs8106494	17374502	31128	C	T	0.7878	0.000707906	0.076296	0.46408	0.134099	0.230498	0.939597	chr19:17404437:17405291:clu_22233:ENSG00000130303.12	rs11667070	0.0164128	0.342366	chr19:17403824:17404129:clu_20865:ENSG00000130303.12	rs28489391	0.0787117	0.689185	chr19:17404189:17405291:clu_23071:ENSG00000130303.12	rs149520967	0.0360515	0.337948
BTAF1	ENSG00000095564.14	chr10:91945521:91951403:clu_58012_+	chr10	91923770	92030325	+	gene	rs72807247	92173756	249986	C	G	0.1017	0.00110411	0.0710133	-0.581832	0.174763	0.0935402	0.755603	chr10:91989580:91992119:clu_10270:ENSG00000095564.13	rs10785991	-0.0261554	0.563926	chr10:91953873:91956528:clu_9605:ENSG00000095564.13	rs11186455	-0.056151	0.580551	chr10:91996570:91997603:clu_10661:ENSG00000095564.13	rs55901992	0.0116832	0.327985
BTBD1	ENSG00000064726.10	chr15:83020762:83028616:clu_80308_-	chr15	83016423	83067252	-	gene	rs6603045	83015138	52114	T	A	0.9419	0.000458128	0.081462	0.830285	0.231534	0.0525575	0.603976	chr15:83050178:83056389:clu_18820:ENSG00000064726.9	rs35075309	0.0261949	0.468528	chr15:83018225:83018707:clu_17592:ENSG00000064726.9	rs2257011	0.0279116	0.710622	chr15:83020762:83030136:clu_19503:ENSG00000064726.9	rs2665116	-0.0116258	0.068296
BTBD10	ENSG00000148925.10	chr11:13421838:13445024:clu_61794_-	chr11	13388001	13463297	-	gene	rs17534489	13683761	-220464	G	A	0.061	0.000242578	0.088994	-0.669845	0.17798	0.0426987	0.552387	chr11:13421838:13445024:clu_6438:ENSG00000148925.10	rs148287087	0.0420373	0.570197	chr11:13403278:13405659:clu_5965:ENSG00000148925.10	rs71482940	-0.0801461	0.487766	chr11:13404655:13405659:clu_6715:ENSG00000148925.10	rs4378366	0.025847	0.120865
BTBD16	ENSG00000138152.9	chr10:122283924:122286105:clu_58684_+	chr10	122271296	122338170	+	gene	rs7081176	122261716	-9580	C	G	0.3401	4.47953e-06	0.135542	-0.441846	0.0926662	0.00528152	0.147842	chr10:122329571:122331176:clu_10987:ENSG00000138152.8	rs7089084	-0.0145477	0.453527	NA	NA	NA	NA	NA	NA	NA	NA
BTBD19	ENSG00000222009.8	chr1:44813499:44813638:clu_7470_	chr1	44808482	44815585	+	gene	rs270737	44608217	-200265	A	C	0.1686	0.000256755	0.0883221	-0.550274	0.146819	0.0464569	0.57279	chr1:44812098:44812552:clu_47575:ENSG00000222009.8	rs7514741	-0.0177421	0.228101	chr1:44810607:44812039:clu_44485:ENSG00000222009.8	rs7516631	-0.0408698	0.397374	chr1:44812098:44812458:clu_49626:ENSG00000222009.8	rs264010	0.0153056	0.130138
BTBD2	ENSG00000133243.10	chr19:1997463:2015297:clu_95919_-	chr19	1985438	2034881	-	gene	rs7257116	2028986	5895	T	C	0.6831	3.74127e-05	0.110976	0.484204	0.113812	0.0169279	0.330681	chr19:1990822:1993020:clu_21144:ENSG00000133243.8	rs73505207	-0.0922264	0.432383	chr19:1997463:2015297:clu_19806:ENSG00000133243.8	rs3764646	-0.0629597	0.703966	chr19:1990822:1993020:clu_21964:ENSG00000133243.8	.	0.0366611	0.107003
BTBD3	ENSG00000132640.15	chr20:11918601:11919086:clu_102073_+	chr20	11890723	11926609	+	gene	rs35014334	12039098	148375	T	C	0.1076	0.00109379	0.071125	0.622209	0.186732	0.168921	0.883255	chr20:11919176:11919718:clu_26766:ENSG00000132640.14	rs200186799	-0.0605046	0.465843	chr20:11919176:11919718:clu_25104:ENSG00000132640.14	rs73253153	0.115861	0.646972	chr20:11918011:11918334:clu_27675:ENSG00000132640.14	rs112521117	0.0241995	0.137621
BTBD7	ENSG00000011114.15	chr14:93261677:93263785:clu_78384_-	chr14	93237550	93333092	-	gene	rs11847714	93547671	-214579	A	G	0.1017	0.00024737	0.0887626	-0.618812	0.164655	0.0443293	0.561424	chr14:93296157:93332820:clu_20599:ENSG00000011114.14	rs12878461	0.0780791	0.571411	chr14:93243088:93245825:clu_19269:ENSG00000011114.14	rs59223493	-0.164021	0.452872	chr14:93246286:93248476:clu_21401:ENSG00000011114.14	rs8010960	0.0219188	0.336955
BTBD8	ENSG00000189195.13	chr1:92139430:92147180:clu_8179_+	chr1	92080305	92184725	+	gene	rs7554524	91975293	-105012	T	A	0.7442	0.00226826	0.0624524	-0.380953	0.122577	0.184079	0.899686	NA	NA	NA	NA	NA	NA	NA	NA	NA	NA	NA	NA
BTBD9	ENSG00000183826.18	chr6:38598121:38599890:clu_37207_-	chr6	38168451	38640148	-	gene	rs9366976	38734239	-94091	G	T	0.1599	0.00014237	0.0952879	0.586232	0.150011	0.0395317	0.531802	chr6:38598121:38639800:clu_32207:ENSG00000183826.16	rs60956482	-0.046903	0.00229118	chr6:38598121:38639800:clu_30196:ENSG00000183826.16	rs150233438	-0.141957	0.595443	chr6:38256516:38288272:clu_33435:ENSG00000183826.16	rs4714127	0.0326897	0.162089
BTC	ENSG00000174808.12	chr4:74748149:74755859:clu_29661_-	chr4	74744759	74794523	-	gene	rs6822176	74622231	172292	A	C	0.0465	0.000185582	0.0921596	0.527293	0.137436	0.0516075	0.599227	chr4:74750719:74770058:clu_37250:ENSG00000174808.11	rs11734944	0.0187402	0.133071	chr4:74750719:74755859:clu_34846:ENSG00000174808.11	rs7676266	-0.0438755	0.331684	chr4:74748149:74755859:clu_38863:ENSG00000174808.11	rs4585380	0.0169563	0.000223932
BTD	ENSG00000169814.14	chr3:15601894:15635424:clu_20140_+	chr3	15601341	15722311	+	gene	rs6784108	15698270	96929	C	A	0.1541	0.000903058	0.0734029	-0.553997	0.16346	0.11582	0.809187	chr3:15601894:15635424:clu_38834:ENSG00000169814.12	rs144598820	-0.0553511	0.419946	chr3:15635688:15641908:clu_36293:ENSG00000169814.12	rs78380995	-0.180926	0.379907	chr3:15601894:15635424:clu_40542:ENSG00000169814.12	rs78692972	-0.0493688	0.155766
BTF3	ENSG00000145741.15	chr5:73498558:73499134:clu_34632_+	chr5	73498408	73505635	+	gene	rs186981	73492094	-6314	A	G	0.5785	0.0171934	0.0385217	0.178177	0.0739241	0.89107	0.999966	chr5:73498799:73499134:clu_34764:ENSG00000145741.15	rs72774462	-0.0413016	0.293515	chr5:73498558:73499134:clu_32560:ENSG00000145741.15	rs13355491	-0.0324519	0.0970078	chr5:73498799:73499134:clu_36253:ENSG00000145741.15	rs59214242	-0.0135429	0.30101
BTF3L4	ENSG00000134717.18	chr1:52056379:52059835:clu_7610_+	chr1	52056199	52090716	+	gene	rs2747527	51828883	-227316	T	A	0.0581	0.00109394	0.0711234	-0.628703	0.188684	0.0716241	0.684457	chr1:52056379:52064825:clu_47766:ENSG00000134717.17	rs74080661	-0.0492634	0.583585	chr1:52064938:52086112:clu_44668:ENSG00000134717.17	rs11205880	0.0447329	0.185215	chr1:52056379:52064825:clu_49823:ENSG00000134717.17	rs1468561795	0.0518437	0.327893
BTG1	ENSG00000133639.5	chr12:92144447:92145388:clu_68815_	chr12	92140278	92145846	-	gene	rs61322493	92246315	-100469	G	A	0.1541	0.00263839	0.0606558	-0.339918	0.111088	0.524864	0.999966	chr12:92144447:92145388:clu_4780:ENSG00000133639.4	rs140447794	-0.0676951	0.422377	chr12:92144447:92145388:clu_4381:ENSG00000133639.4	rs74651174	-0.208702	0.0487041	chr12:92144447:92145388:clu_5057:ENSG00000133639.4	rs11106428	0.0202701	0.0146449
BTG3	ENSG00000154640.14	chr21:17598824:17604145:clu_105512_-	chr21	17593653	17612947	-	gene	rs243578	17759560	-146615	A	G	0.7297	0.000114885	0.0978157	-0.487305	0.122902	0.0461218	0.571008	chr21:17604997:17608972:clu_27946:ENSG00000154640.14	rs117225629	-0.0550997	0.499255	chr21:17609152:17612699:clu_26239:ENSG00000154640.14	rs79121729	-0.16141	0.710079	chr21:17609152:17612699:clu_28933:ENSG00000154640.14	rs3827160	-0.0140061	0.356822
BTLA	ENSG00000186265.10	chr3:112469804:112471212:clu_24865_-	chr3	112463966	112499472	-	gene	rs2633571	112463102	36370	G	C	0.2674	0.00168486	0.0659877	0.418374	0.130715	0.272377	0.965171	NA	NA	NA	NA	NA	NA	NA	NA	NA	NA	NA	NA
BTN2A1	ENSG00000112763.17	chr6:26463525:26465218:clu_39501_+	chr6	26457904	26476621	+	gene	rs6456741	26616830	158926	C	T	0.0552	4.72887e-24	0.507339	1.87798	0.153685	5.58714e-17	2.76999e-14	chr6:26463525:26465218:clu_31515:ENSG00000112763.15	rs12202419	0.127214	1.43139e-53	chr6:26463525:26465218:clu_29517:ENSG00000112763.15	rs3927423	0.184471	9.2143e-25	chr6:26463525:26465218:clu_32702:ENSG00000112763.15	rs12202419	0.0989508	6.10243e-94
BTN2A2	ENSG00000124508.17	chr6:26383244:26383792:clu_39496_+	chr6	26383096	26394874	+	gene	rs12526680	26550726	167630	A	G	0.561	0.00286894	0.0596603	0.318568	0.105031	0.2782	0.967807	chr6:26383299:26383792:clu_31503:ENSG00000124508.16	rs9467737	-0.0216798	0.0137455	chr6:26383299:26383792:clu_29501:ENSG00000124508.16	rs1535274	0.0290095	0.690757	chr6:26383299:26383792:clu_32704:ENSG00000124508.16	rs7756881	-0.0169725	0.00766609
BTN3A1	ENSG00000026950.17	chr6:26368912:26370322:clu_39493_+	chr6	26402237	26415208	+	gene	rs9379850	26342829	-59408	C	G	0.1279	2.19351e-11	0.266506	-1.06951	0.147348	7.00561e-08	7.63883e-06	chr6:26402412:26405372:clu_31509:ENSG00000026950.16	rs3799378	-0.0367784	4.91982e-07	chr6:26402412:26405372:clu_29503:ENSG00000026950.16	rs3799378	-0.0615786	2.34825e-05	chr6:26402412:26405372:clu_32706:ENSG00000026950.16	rs3799378	-0.0340003	4.33611e-17
BTN3A2	ENSG00000186470.14	chr6:26365352:26367990:clu_39491_+	chr6	26365159	26378320	+	gene	rs9358934	26363527	-1632	G	C	0.0814	2.65087e-16	0.371192	-1.27261	0.137553	2.12597e-11	4.43183e-09	chr6:26368912:26370322:clu_31497:ENSG00000186470.13	rs72836472	-0.0753656	1.97186e-11	chr6:26370603:26372897:clu_29498:ENSG00000186470.13	rs72836472	-0.0962205	0.00508308	chr6:26370603:26372897:clu_32695:ENSG00000186470.13	rs72836472	-0.0549355	8.26129e-15
BTN3A3	ENSG00000111801.16	chr6:26365352:26367990:clu_39491_+	chr6	26440472	26453415	+	gene	rs9358934	26363527	-76945	G	C	0.0814	2.65087e-16	0.371192	-1.27261	0.137553	1.87556e-11	3.99154e-09	chr6:26428785:26431272:clu_31512:ENSG00000111801.15	rs11267390	-0.0231981	0.125786	chr6:26443442:26443957:clu_29515:ENSG00000111801.15	rs3864291	0.0358232	0.482898	chr6:26428785:26431272:clu_32712:ENSG00000111801.15	rs16891666	0.035407	0.000767243
BTNL9	ENSG00000165810.17	chr5:181054259:181055433:clu_36214_+	chr5	181040225	181061521	+	gene	rs10903273	181135885	95660	T	C	0.5378	0.00116339	0.0703915	-0.313972	0.0947539	0.318815	0.985403	chr5:181050369:181053200:clu_36297:ENSG00000165810.16	rs9764653	-0.116526	0.09643	chr5:181056015:181058352:clu_33976:ENSG00000165810.16	rs570611161	-0.195404	0.202058	chr5:181056015:181058352:clu_37850:ENSG00000165810.16	rs113042532	-0.0224337	0.105897
BTRC	ENSG00000166167.18	chr10:101407533:101430345:clu_58294_+	chr10	101354033	101557321	+	gene	rs61875495	101201400	-152633	C	A	0.1657	0.000293335	0.0867457	0.575731	0.155134	0.0630649	0.649843	chr10:101462058:101479368:clu_10585:ENSG00000166167.17	rs145056148	-0.0454812	0.468373	chr10:101354228:101430345:clu_9892:ENSG00000166167.17	rs73340116	0.112902	0.546526	chr10:101354228:101430345:clu_10971:ENSG00000166167.17	rs112353492	0.0433514	0.338401
BUB1	ENSG00000169679.15	chr2:110641464:110641642:clu_13636_-	chr2	110637528	110678063	-	gene	rs2612696	110838360	-160297	G	A	0.6512	0.0156412	0.0396271	0.300956	0.123039	0.512396	0.999966	NA	NA	NA	NA	NA	NA	NA	NA	NA	NA	NA	NA
BUB1B	ENSG00000156970.12	chr15:40183883:40185165:clu_81105_+	chr15	40161023	40221136	+	gene	rs2305648	40298064	137041	C	G	0.4738	0.000308387	0.0861532	-0.437195	0.118248	0.0898233	0.743787	NA	NA	NA	NA	NA	NA	NA	NA	NA	NA	NA	NA
BUB3	ENSG00000154473.18	chr10:123154485:123154918:clu_58711_+	chr10	123154402	123170467	+	gene	rs11248425	123171127	16725	G	A	0.2064	0.00516459	0.0526841	0.356626	0.125585	0.603779	0.999966	chr10:123155112:123155658:clu_11012:ENSG00000154473.17	rs7073325	0.0295541	0.00360561	chr10:123154485:123154918:clu_10287:ENSG00000154473.17	rs7073325	0.0405311	0.535553	chr10:123155112:123155658:clu_11393:ENSG00000154473.17	rs139423537	0.0196926	0.00281675
BUD13	ENSG00000137656.12	chr11:116748575:116757146:clu_63645_-	chr11	116748170	116772987	-	gene	rs12290281	116622916	150071	G	T	0.0756	0.000519771	0.0799641	0.760553	0.21424	0.154556	0.868675	chr11:116757950:116758269:clu_8523:ENSG00000137656.11	rs141368429	0.0343679	0.303815	chr11:116770222:116772822:clu_7974:ENSG00000137656.11	rs11216523	-0.0753999	0.472312	chr11:116757950:116760735:clu_8833:ENSG00000137656.11	rs180360	-0.016495	0.00172943
BUD23	ENSG00000071462.11	chr7:73683673:73686636:clu_45949_+	chr7	73683025	73705161	+	gene	rs11767430	73767350	84325	C	T	0.1657	0.000614575	0.0779752	0.397921	0.113633	0.121053	0.818415	chr7:73697516:73697605:clu_29577:ENSG00000071462.11	rs35732917	-0.0204832	0.0768596	chr7:73694050:73697605:clu_27737:ENSG00000071462.11	rs66786410	0.0455343	0.119904	chr7:73687095:73690916:clu_30653:ENSG00000071462.11	rs150117530	-0.0247952	0.244649
BUD31	ENSG00000106245.11	chr7:99411186:99411750:clu_46471_+	chr7	99408641	99419616	+	gene	rs60577432	99419658	11017	G	A	0.0669	0.00268865	0.0604315	0.597438	0.195633	0.211827	0.926388	chr7:99409004:99411064:clu_30045:ENSG00000106245.10	rs10275381	0.0369708	0.0164298	chr7:99410169:99411064:clu_28163:ENSG00000106245.10	rs149313960	0.141527	0.594801	chr7:99415266:99416138:clu_31184:ENSG00000106245.10	rs117062820	0.0339977	0.152804
BVES	ENSG00000112276.14	chr6:105124655:105125391:clu_38075_-	chr6	105096822	105137157	-	gene	rs9322834	105198151	-60994	C	A	0.8808	0.00204157	0.0637042	0.5737	0.182652	0.315182	0.984603	chr6:105101213:105115686:clu_33011:ENSG00000112276.13	rs13192559	-0.0723653	0.493638	chr6:105133588:105136969:clu_30939:ENSG00000112276.13	rs140754650	-0.117722	0.683015	chr6:105133588:105136969:clu_34343:ENSG00000112276.13	rs77444576	0.0505196	0.361219
BVES-AS1	ENSG00000203808.12	chr6:105137332:105137770:clu_40872_+	chr6	105136308	105169952	+	gene	rs17065714	105272608	136300	T	C	0.0581	9.7253e-05	0.0997767	-0.915823	0.228448	0.0309881	0.471927	chr6:105147380:105154394:clu_33016:ENSG00000203808.10	rs117627755	-0.0923859	0.387373	chr6:105137332:105137770:clu_30940:ENSG00000203808.10	rs137974603	-0.172396	0.0824762	chr6:105154491:105159504:clu_34345:ENSG00000203808.10	rs1190293	-0.0146822	0.0297994
BX005266.2	ENSG00000226007.3	chr9:62532688:62532803:clu_54717_	chr9	62532337	62534724	+	gene	rs146359168	62400396	-131941	T	C	0.0756	0.00325767	0.0581509	-0.736403	0.246118	0.0693884	0.676573	NA	NA	NA	NA	NA	NA	NA	NA	NA	NA	NA	NA
BX088651.4	ENSG00000237357.2	chr9:42568914:42569029:clu_52264_	chr9	42566679	42569353	-	gene	rs4121937	42761094	-191741	C	A	0.1337	0.0024458	0.0615566	-0.559381	0.18138	0.134703	0.841921	NA	NA	NA	NA	NA	NA	NA	NA	NA	NA	NA	NA
BX284613.2	ENSG00000231424.3	chr1:171168188:171251523:clu_4595_	chr1	170748573	171251857	-	gene	rs4480395	171249816	2041	T	A	0.4477	1.93416e-13	0.312125	0.708992	0.0874073	1.08008e-09	1.6454e-07	NA	NA	NA	NA	NA	NA	NA	NA	NA	NA	NA	NA
BX284668.5	ENSG00000238142.2	chr1:16888785:16889216:clu_695_	chr1	16887577	16889706	-	gene	rs11260887	16696615	193091	G	A	0.3459	0.00294572	0.0593466	0.361632	0.119564	0.566887	0.999966	chr1:16888785:16889548:clu_46499:ENSG00000238142.1	rs3738618	-0.0435409	4.71731e-12	chr1:16888785:16889216:clu_43483:ENSG00000238142.1	rs3738618	0.0530847	0.00158296	chr1:16888785:16889216:clu_48547:ENSG00000238142.1	rs3738618	0.0341913	7.65986e-17
BX322234.1	ENSG00000226445.2	chr6:169163441:169169538:clu_41835_	chr6	169213254	169245773	+	gene	rs6925950	169163863	-49391	A	G	0.1337	2.94416e-07	0.166315	0.720793	0.134018	0.000315783	0.0146929	NA	NA	NA	NA	chr6:169214487:169239225:clu_31793:ENSG00000226445.1	rs4708523	-0.044295	0.482849	NA	NA	NA	NA
BX322557.2	ENSG00000286262.1	chr21:45293522:45310456:clu_105114_	chr21	45299929	45302964	+	gene	rs1058229	45296933	-2996	C	G	0.7733	0.00211833	0.0632653	0.424585	0.135677	0.442638	0.999966	NA	NA	NA	NA	NA	NA	NA	NA	NA	NA	NA	NA
BX664615.2	ENSG00000283886.3	chr9:39818924:39873910:clu_52168_	chr9	39816599	39874562	-	gene	rs539328714	40069167	-194605	G	A	0.1512	1.6694e-05	0.12037	-0.76314	0.171321	0.00165049	0.0590807	chr9:39818924:39873910:clu_51890:ENSG00000283886.1	rs12351989	-0.0325239	1.94115e-06	chr9:39818924:39873910:clu_48486:ENSG00000283886.1	rs368041177	-0.0480958	0.00139011	chr9:39818924:39873910:clu_54203:ENSG00000283886.1	rs10121365	-0.0287836	9.11645e-16
BX664727.3	ENSG00000240240.9	chr9:40244515:40248464:clu_54571_	chr9	40223402	40329221	+	gene	rs145251075	40163386	-60016	A	T	0.1105	0.000576762	0.0787291	0.692428	0.196706	0.0534184	0.608533	NA	NA	NA	NA	NA	NA	NA	NA	NA	NA	NA	NA
BYSL	ENSG00000112578.10	chr6:41927536:41930132:clu_40192_+	chr6	41921499	41933046	+	gene	rs4714560	42058452	136953	G	A	0.2703	0.000894302	0.0735187	0.413834	0.122	0.251039	0.953932	chr6:41927536:41930635:clu_32298:ENSG00000112578.9	rs4711690	0.0209857	0.399151	chr6:41927536:41930635:clu_30278:ENSG00000112578.9	rs902962	0.0969066	0.595987	chr6:41930270:41930635:clu_33528:ENSG00000112578.9	rs143088695	-0.0533538	0.135102
BZW1	ENSG00000082153.18	chr2:200811727:200813208:clu_18820_+	chr2	200810594	200827338	+	gene	rs6720418	200776650	-33944	G	C	0.436	0.000844516	0.0741995	-0.407842	0.119637	0.132783	0.838617	chr2:200811990:200813208:clu_44802:ENSG00000082153.17	rs78070942	-0.0799051	0.271919	chr2:200811990:200813208:clu_41918:ENSG00000082153.17	rs4672951	0.036547	0.1358	chr2:200811727:200813208:clu_46826:ENSG00000082153.17	rs10179569	-0.0178008	3.65401e-07
BZW2	ENSG00000136261.15	chr7:16686040:16689797:clu_45089_+	chr7	16646131	16706523	+	gene	rs9969326	16718394	72263	A	G	0.2849	0.000386202	0.0834872	-0.446185	0.12277	0.15938	0.87432	chr7:16682845:16685924:clu_28849:ENSG00000136261.14	rs17340395	-0.0187549	0.492858	chr7:16686040:16689797:clu_27077:ENSG00000136261.14	rs116005916	-0.176375	0.707875	chr7:16682845:16689797:clu_29878:ENSG00000136261.14	rs10486774	0.0164948	0.215292
C10orf143	ENSG00000237489.5	chr10:130064383:130079566:clu_61239_	chr10	130020025	130110830	-	gene	rs654367	130085907	24923	A	G	0.7936	6.96263e-07	0.15668	0.654486	0.126097	0.000539475	0.0230659	chr10:130079901:130091156:clu_11103:ENSG00000237489.3	rs2765486	0.0320839	3.12511e-08	chr10:130064383:130079566:clu_10372:ENSG00000237489.3	rs149542540	0.0588523	0.000913834	chr10:130079901:130091156:clu_11493:ENSG00000237489.3	rs2765486	0.0280766	1.7275e-18
C10orf88	ENSG00000119965.13	chr10:122948855:122951954:clu_61149_-	chr10	122930901	122954311	-	gene	rs11598745	123115856	-161545	G	A	0.2907	0.0104605	0.0443472	0.291254	0.112281	0.804162	0.999966	NA	NA	NA	NA	chr10:122948855:122951954:clu_10277:ENSG00000119965.12	rs182587529	-0.118977	0.606476	NA	NA	NA	NA
C11orf1	ENSG00000137720.8	chr11:111882598:111883771:clu_66404_	chr11	111878935	111885975	+	gene	rs11214032	111896238	17303	G	A	0.3692	0.0151439	0.0400051	0.291218	0.118471	0.505272	0.999966	chr11:111879605:111882368:clu_8435:ENSG00000137720.7	rs7938620	-0.0146463	0.552089	chr11:111879040:111882368:clu_7893:ENSG00000137720.7	rs61896884	0.106904	0.502972	chr11:111882598:111883771:clu_8752:ENSG00000137720.7	rs17113227	-0.0142236	0.00656549
C11orf21	ENSG00000110665.11	chr11:2297921:2299428:clu_61477_-	chr11	2295645	2303049	-	gene	rs7924915	2514901	-211852	C	T	0.0523	0.00616757	0.0505826	0.774614	0.278695	0.797512	0.999966	NA	NA	NA	NA	chr11:2297921:2299428:clu_5625:ENSG00000110665.11	rs143840904	-0.0932484	0.630041	NA	NA	NA	NA
C11orf24	ENSG00000171067.11	chr11:68263866:68268054:clu_62921_-	chr11	68261338	68272001	-	gene	rs10791971	68267304	4697	A	G	0.3227	5.1514e-09	0.210366	-0.701671	0.112895	7.37816e-06	0.000534768	chr11:68263866:68268054:clu_7699:ENSG00000171067.10	rs3802746	-0.0566107	1.32088e-34	chr11:68263866:68268054:clu_7201:ENSG00000171067.10	rs35151002	-0.0783804	2.5894e-18	chr11:68263866:68268054:clu_7965:ENSG00000171067.10	rs35151002	-0.0416284	2.90129e-39
C11orf45	ENSG00000174370.10	chr11:128902713:128903367:clu_63919_-	chr11	128899565	128906069	-	gene	rs6590359	128935919	-29884	C	A	0.7878	0.00160106	0.0665943	0.447742	0.139207	0.347675	0.994604	NA	NA	NA	NA	NA	NA	NA	NA	NA	NA	NA	NA
C11orf49	ENSG00000149179.13	chr11:46936851:46987208:clu_64851_+	chr11	46936689	47164385	+	gene	rs17787912	46925815	-10874	A	G	0.1279	0.000753995	0.0755467	-0.406543	0.118102	0.0574037	0.6255	chr11:47157922:47159630:clu_6811:ENSG00000149179.13	rs7103835	-0.0197268	0.201862	chr11:47157922:47161127:clu_6321:ENSG00000149179.13	rs72910057	-0.05113	0.657973	chr11:47161190:47161446:clu_7106:ENSG00000149179.13	rs145363919	0.0303774	0.41034
C11orf52	ENSG00000149300.10	chr11:111925714:111925960:clu_66407_+	chr11	111918032	111926871	+	gene	rs10891299	111917238	-794	G	T	0.4099	0.0607696	0.02404	0.232555	0.123053	0.944735	0.999966	chr11:111919004:111924326:clu_8441:ENSG00000149300.9	rs688354	-0.0179857	0.155283	chr11:111919004:111924326:clu_7899:ENSG00000149300.9	rs11214086	-0.0229493	0.720383	chr11:111913940:111918678:clu_8755:ENSG00000149300.9	rs114428573	-0.0452109	0.274845
C11orf54	ENSG00000182919.14	chr11:93741728:93743018:clu_66187_+	chr11	93741591	93764749	+	gene	rs7943266	93743461	1870	G	C	0.6134	2.85372e-08	0.191978	0.642832	0.109522	2.69911e-05	0.00170138	chr11:93741728:93743018:clu_8218:ENSG00000182919.14	rs7950574	0.0299259	6.90207e-07	chr11:93741728:93743018:clu_7701:ENSG00000182919.14	rs658698	0.0479615	0.194727	chr11:93741728:93743018:clu_8489:ENSG00000182919.14	rs1284141	0.0293712	3.80291e-25
C11orf58	ENSG00000110696.10	chr11:16748157:16752785:clu_64487_+	chr11	16613132	16758340	+	gene	rs7937011	16478076	-135056	G	A	0.5756	0.000395542	0.0832039	-0.265339	0.0731444	0.0567189	0.622942	chr11:16744684:16752785:clu_6477:ENSG00000110696.9	rs7120249	0.0876964	0.208837	chr11:16752894:16754871:clu_6002:ENSG00000110696.9	rs77823410	-0.163621	0.621137	chr11:16744684:16748097:clu_6761:ENSG00000110696.9	rs118117634	-0.0375768	0.18619
C11orf65	ENSG00000166323.13	chr11:108385975:108393208:clu_63523_-	chr11	108308519	108467531	-	gene	rs2852195	108562442	-94911	A	C	0.6483	0.00398144	0.0557691	0.353687	0.120858	0.332146	0.989944	NA	NA	NA	NA	NA	NA	NA	NA	NA	NA	NA	NA
C11orf68	ENSG00000175573.7	chr11:65918215:65918910:clu_62777_	chr11	65916810	65919062	-	gene	rs56236098	65725420	193642	T	C	0.1831	0.124157	0.0162272	0.227182	0.146898	0.999601	0.999966	chr11:65918218:65918910:clu_7478:ENSG00000175573.6	rs61890329	-0.0517168	0.289255	chr11:65918215:65918910:clu_6992:ENSG00000175573.6	rs10896045	0.0354369	0.17978	chr11:65918215:65918910:clu_7751:ENSG00000175573.6	rs2282530	0.00870509	0.314854
C11orf74	ENSG00000166352.16	chr11:36633438:36648016:clu_64729_+	chr11	36594493	36659290	+	gene	rs11033735	36647462	53093	T	C	0.1279	0.000126276	0.096702	-0.597061	0.151542	0.0325367	0.483604	chr11:36610239:36648016:clu_6693:ENSG00000166352.15	rs112679344	0.187064	3.48351e-12	chr11:36610239:36648016:clu_6200:ENSG00000166352.15	rs149106709	0.246788	2.10823e-05	chr11:36610239:36648016:clu_6984:ENSG00000166352.15	rs112679344	0.141395	6.63111e-29
C11orf80	ENSG00000173715.16	chr11:66816199:66821643:clu_65592_+	chr11	66744451	66843328	+	gene	rs519380	66641938	-102513	G	A	0.1657	3.55516e-05	0.111572	0.568275	0.133171	0.00373854	0.113688	chr11:66828364:66838370:clu_7567:ENSG00000173715.15	rs72922786	0.023924	0.582845	chr11:66838445:66842849:clu_7077:ENSG00000173715.15	rs11227408	-0.0737264	0.263295	chr11:66816199:66821643:clu_7832:ENSG00000173715.15	rs111348735	-0.0418036	0.0220582
C11orf95	ENSG00000188070.9	chr11:63763869:63765807:clu_62543_	chr11	63759892	63768775	-	gene	rs201781397	63615190	153585	A	G	0.3198	0.0631176	0.0236161	-0.205718	0.109848	0.980825	0.999966	chr11:63763869:63764038:clu_7187:ENSG00000188070.9	rs17146010	0.0573147	0.31418	chr11:63763869:63764038:clu_6707:ENSG00000188070.9	rs149960810	0.110275	0.6759	chr11:63763869:63765807:clu_7464:ENSG00000188070.9	rs1199046	0.0104608	0.40018
C11orf98	ENSG00000278615.4	chr11:62664973:62665131:clu_62482_	chr11	62662816	62665217	-	gene	rs1292965	62501340	163870	G	A	0.0814	0.00303875	0.0589772	0.555665	0.184326	0.327575	0.988569	chr11:62664973:62667523:clu_7122:ENSG00000278615.4	rs4264155	-0.0208686	0.00567914	chr11:62664973:62665131:clu_6642:ENSG00000278615.4	rs113091626	-0.144373	0.698039	chr11:62664973:62665131:clu_7404:ENSG00000278615.4	rs10792355	0.0155936	0.000308797
C12orf10	ENSG00000139637.14	chr12:53306060:53306202:clu_71070_+	chr12	53299695	53307177	+	gene	rs10431493	53062835	-236860	C	T	0.1047	0.00561024	0.0517037	0.50422	0.179328	0.458089	0.999966	chr12:53306320:53306680:clu_4089:ENSG00000139637.13	rs34965905	0.0155572	0.516436	chr12:53299953:53300150:clu_3718:ENSG00000139637.13	rs76899586	-0.0876984	0.461491	chr12:53299953:53300150:clu_4303:ENSG00000139637.13	rs549892784	-0.0336571	0.409688
C12orf29	ENSG00000133641.18	chr12:88035738:88040148:clu_71732_+	chr12	88033846	88050160	+	gene	rs10777093	88189241	155395	C	A	0.3576	5.48313e-05	0.106504	0.472225	0.113587	0.0076658	0.19395	chr12:88035738:88040148:clu_4742:ENSG00000133641.17	rs150522391	0.038985	0.502711	chr12:88035738:88042825:clu_4350:ENSG00000133641.17	rs141844786	0.0302825	0.4539	chr12:88043715:88045582:clu_5014:ENSG00000133641.17	rs1381143	-0.00966542	0.381396
C12orf4	ENSG00000047621.12	chr12:4518880:4525254:clu_67049_-	chr12	4487735	4538508	-	gene	rs11063134	4398836	139672	T	C	0.2733	0.00124557	0.06958	0.393842	0.119601	0.263022	0.960666	chr12:4517189:4518058:clu_2996:ENSG00000047621.11	rs12582276	-0.0220015	0.557811	chr12:4505380:4517061:clu_2711:ENSG00000047621.11	rs11063133	-0.0538246	0.66385	chr12:4518255:4518774:clu_3181:ENSG00000047621.11	rs10774222	-0.0145286	0.223476
C12orf43	ENSG00000157895.11	chr12:121011146:121016330:clu_69482_-	chr12	121000486	121016502	-	gene	rs2857585	121162999	-146497	G	A	0.0814	2.38693e-05	0.116216	-0.765337	0.175271	0.0228169	0.396735	chr12:121004492:121005003:clu_5471:ENSG00000157895.11	rs140427537	-0.0744389	0.0574032	chr12:121006394:121010828:clu_5037:ENSG00000157895.11	rs7294422	0.141104	0.684491	chr12:121006394:121010828:clu_5773:ENSG00000157895.11	rs78010053	0.035105	0.208764
C12orf45	ENSG00000151131.11	chr12:104994649:104995872:clu_72005_+	chr12	104986316	105074197	+	gene	rs75438334	104737137	-249179	C	T	0.0814	0.00364165	0.0568279	0.532281	0.180083	0.309822	0.981667	chr12:104991848:104994478:clu_4999:ENSG00000151131.10	rs2723848	0.0283984	0.431687	chr12:104991848:104994478:clu_4585:ENSG00000151131.10	rs79647538	0.0999433	0.637222	chr12:104988253:104991712:clu_5292:ENSG00000151131.10	rs142821198	-0.0401519	0.388984
C12orf49	ENSG00000111412.6	chr12:116719876:116720296:clu_69355_	chr12	116710171	116738070	-	gene	rs11068069	116554706	183364	C	T	0.1221	0.00175848	0.0654791	-0.510381	0.160123	0.343859	0.993937	chr12:116720447:116737790:clu_5366:ENSG00000111412.5	rs147591068	0.0385924	0.051275	chr12:116720447:116737790:clu_4935:ENSG00000111412.5	rs17499369	0.0845206	0.665296	chr12:116723223:116737790:clu_5664:ENSG00000111412.5	rs1861871	-0.0124604	0.314515
C12orf54	ENSG00000177627.10	chr12:48486208:48486688:clu_70810_+	chr12	48482498	48496386	+	gene	rs61941972	48555766	73268	G	A	0.1308	0.000144651	0.0951005	-0.565314	0.144815	0.0319072	0.478384	NA	NA	NA	NA	NA	NA	NA	NA	NA	NA	NA	NA
C12orf57	ENSG00000111678.11	chr12:6944565:6945771:clu_70156_+	chr12	6942978	6946003	+	gene	rs1882547	6730052	-212926	G	C	0.7122	0.0120602	0.0426743	-0.272072	0.107015	0.89778	0.999966	chr12:6944652:6945771:clu_3156:ENSG00000111678.10	rs11568200	-0.0875161	0.421397	chr12:6944652:6945771:clu_2864:ENSG00000111678.10	rs112727728	-0.0882019	0.422698	chr12:6944652:6945771:clu_3337:ENSG00000111678.10	rs216865	-0.00992655	0.22103
C12orf65	ENSG00000130921.8	chr12:123253956:123256813:clu_72517_	chr12	123233436	123257960	+	gene	rs183555463	123275224	41839	G	T	0.0872	0.00869656	0.046523	-0.530778	0.199549	0.425624	0.999966	chr12:123233924:123253647:clu_5621:ENSG00000130921.7	rs527817326	0.0866679	0.154412	chr12:123255033:123256813:clu_5175:ENSG00000130921.7	rs35416759	0.0325851	0.653756	chr12:123255033:123256813:clu_5928:ENSG00000130921.7	rs139817539	0.0351606	0.149991
C12orf66	ENSG00000174206.12	chr12:64194658:64215678:clu_68538_-	chr12	64186316	64222296	-	gene	rs12322224	64405805	-183509	A	G	0.186	0.0178809	0.0380641	-0.28743	0.119995	0.778371	0.999966	NA	NA	NA	NA	NA	NA	NA	NA	NA	NA	NA	NA
C12orf73	ENSG00000204954.10	chr12:103951630:103956631:clu_69015_-	chr12	103940763	103965708	-	gene	rs66554757	104177809	-212101	G	A	0.1337	0.0017071	0.0658317	-0.51219	0.160229	0.300292	0.979122	chr12:103956748:103957140:clu_4971:ENSG00000204954.9	rs2576975	0.0430187	3.53085e-19	chr12:103956748:103957140:clu_4562:ENSG00000204954.9	rs2576975	0.0592257	7.48237e-10	chr12:103956748:103957140:clu_5266:ENSG00000204954.9	rs2576975	0.0322549	1.1269e-34
C12orf75	ENSG00000235162.8	chr12:105367509:105370634:clu_72022_	chr12	105235290	105396097	+	gene	rs4964366	105393922	158632	C	T	0.5523	5.38652e-06	0.133427	-0.486086	0.102875	0.0023619	0.0790723	chr12:105367509:105395632:clu_5038:ENSG00000235162.8	rs1534253	0.0307038	5.06957e-08	chr12:105367509:105370634:clu_4616:ENSG00000235162.8	rs75191704	-0.139678	0.69487	chr12:105367509:105395632:clu_5327:ENSG00000235162.8	rs4399405	0.0238228	6.48932e-13
C12orf76	ENSG00000174456.14	chr12:110042459:110048363:clu_69166_-	chr12	110027028	110073634	-	gene	rs200452148	109834274	239360	T	A	0.4012	0.0552884	0.0251005	-0.220078	0.113902	0.89985	0.999966	chr12:110044533:110048363:clu_5180:ENSG00000174456.13	rs115504359	0.114261	0.0195878	chr12:110042459:110044420:clu_4755:ENSG00000174456.13	rs56079803	0.190292	0.693256	chr12:110028589:110048363:clu_5474:ENSG00000174456.13	rs113606275	0.0353531	0.181296
C13orf46	ENSG00000283199.3	chr13:113968760:113970171:clu_74070_	chr13	113953705	113974076	-	gene	rs7986642	114090946	-116870	G	A	0.0872	0.00035916	0.0843476	-0.650466	0.177979	0.144469	0.855582	NA	NA	NA	NA	NA	NA	NA	NA	NA	NA	NA	NA
C14orf119	ENSG00000179933.6	chr14:23095619:23097658:clu_75488_	chr14	23095505	23100456	+	gene	rs12888111	23198445	102940	G	T	0.1541	0.0209443	0.0362227	-0.368658	0.15792	0.967664	0.999966	chr14:23095619:23097658:clu_19384:ENSG00000179933.5	rs1885097	-0.021348	0.0067277	chr14:23095619:23097658:clu_18118:ENSG00000179933.5	rs3832936	0.0298612	0.604735	chr14:23095619:23097658:clu_20111:ENSG00000179933.5	rs45618634	-0.0202593	8.82584e-05
C14orf132	ENSG00000227051.6	chr14:96039527:96086511:clu_76641_	chr14	96039324	96093889	+	gene	rs7141244	95837233	-202129	C	T	0.2355	2.78722e-05	0.11441	-0.394639	0.09118	0.0790975	0.71082	NA	NA	NA	NA	NA	NA	NA	NA	NA	NA	NA	NA
C14orf180	ENSG00000184601.10	chr14:104586541:104587749:clu_76906_+	chr14	104579684	104590515	+	gene	rs55653907	104429485	-150279	T	C	0.0959	4.23822e-08	0.187677	-0.651628	0.112584	0.000390281	0.017495	chr14:104580003:104586415:clu_20829:ENSG00000184601.10	rs60349671	-0.0408893	0.272682	chr14:104586541:104587749:clu_19494:ENSG00000184601.10	rs7152786	-0.274142	1.93376e-19	chr14:104581625:104586415:clu_21640:ENSG00000184601.10	rs117034252	0.0409565	0.242965
C14orf28	ENSG00000179476.8	chr14:44903296:44904395:clu_75800_	chr14	44897275	44907257	+	gene	rs118026032	44798998	-98277	G	A	0.061	0.00800714	0.0474975	-0.497642	0.185068	0.446259	0.999966	chr14:44904529:44905367:clu_19720:ENSG00000179476.7	rs72682621	-0.0673036	0.154914	chr14:44903296:44904395:clu_18440:ENSG00000179476.7	rs11851605	0.0667164	0.699305	chr14:44900959:44903207:clu_20459:ENSG00000179476.7	rs35778651	0.0163772	0.389531
C14orf93	ENSG00000100802.15	chr14:22999402:23010101:clu_77191_-	chr14	22985894	23010166	-	gene	rs1951121	22960520	49646	T	G	0.3256	0.00197326	0.0641089	-0.399955	0.126905	0.439288	0.999966	chr14:22988015:22989742:clu_19368:ENSG00000100802.14	rs71421155	-0.0149228	0.573049	NA	NA	NA	NA	chr14:22990127:22995948:clu_20093:ENSG00000100802.14	rs77765879	-0.0357155	0.273493
C15orf39	ENSG00000167173.19	chr15:75208824:75210749:clu_81943_+	chr15	75195643	75212169	+	gene	rs117690394	75111986	-83657	A	C	0.9302	5.7916e-05	0.105863	-0.884049	0.213365	0.0118496	0.26169	chr15:75208876:75210749:clu_18612:ENSG00000167173.18	rs117053217	-0.0418264	0.183243	chr15:75208824:75210749:clu_17385:ENSG00000167173.18	rs146907105	-0.105612	0.70457	chr15:75208824:75210749:clu_19282:ENSG00000167173.18	rs150550966	-0.0391869	0.405117
C15orf40	ENSG00000169609.14	chr15:83005692:83008548:clu_80305_-	chr15	82988441	83011641	-	gene	rs57779835	82992049	19592	C	G	0.1831	0.00184185	0.0649283	-0.414054	0.13049	0.165113	0.880028	chr15:83004972:83008548:clu_18818:ENSG00000169609.13	rs142886070	0.0711502	0.335848	chr15:83008586:83010237:clu_17591:ENSG00000169609.13	rs140891216	0.166913	0.0850475	chr15:83005692:83008548:clu_19502:ENSG00000169609.13	rs79238447	-0.0200523	0.000397784
C15orf41	ENSG00000186073.14	chr15:36657905:36691685:clu_81055_+	chr15	36579626	36810248	+	gene	rs1077063	36544659	-34967	G	A	0.3488	0.00202615	0.0637943	0.362368	0.115282	0.364791	0.999966	chr15:36697390:36709223:clu_17510:ENSG00000186073.11	rs73388496	0.0718073	0.325112	chr15:36709961:36808324:clu_16387:ENSG00000186073.11	rs117729463	-0.231921	0.710498	chr15:36696510:36697323:clu_18167:ENSG00000186073.11	rs140912080	0.036983	0.120163
C15orf48	ENSG00000166920.12	chr15:45430655:45430770:clu_81387_+	chr15	45430529	45448761	+	gene	rs1145092	45357665	-72914	G	T	0.0523	0.0238404	0.0347194	0.38882	0.170257	0.837764	0.999966	NA	NA	NA	NA	NA	NA	NA	NA	chr15:45430832:45431001:clu_18522:ENSG00000166920.12	rs45622134	0.0388585	0.210066
C16orf46	ENSG00000166455.13	chr16:81090680:81096131:clu_84756_-	chr16	81053497	81077267	-	gene	rs35595567	80999761	77506	T	C	0.1657	0.000211263	0.0906283	-0.543843	0.143063	0.0980708	0.768913	chr16:81082963:81090601:clu_16854:ENSG00000166455.13	rs62054235	0.0629961	0.167802	chr16:81084594:81090601:clu_15827:ENSG00000166455.13	rs2317117	-0.0537547	0.599666	chr16:81084594:81090601:clu_17479:ENSG00000166455.13	rs142650632	0.0470976	0.243529
C16orf58	ENSG00000140688.17	chr16:31499407:31499493:clu_84011_-	chr16	31489471	31509309	-	gene	rs2929	31381987	127322	G	A	0.189	0.000870331	0.0738416	-0.446846	0.131421	0.104999	0.78482	chr16:31492340:31492978:clu_16014:ENSG00000140688.16	rs186671977	-0.0619378	0.406932	chr16:31496950:31500686:clu_15029:ENSG00000140688.16	rs144413428	0.0992013	0.702644	chr16:31500731:31508074:clu_16643:ENSG00000140688.16	rs10843	0.0186697	0.057625
C16orf70	ENSG00000125149.12	chr16:67134467:67134628:clu_86974_+	chr16	67109941	67148544	+	gene	rs152172	66879002	-230939	C	T	0.4826	0.0113331	0.0434049	0.276362	0.107743	0.321023	0.986195	chr16:67134467:67139984:clu_16386:ENSG00000125149.11	rs11861657	0.0265827	0.441443	chr16:67134467:67134628:clu_15390:ENSG00000125149.11	rs4986970	0.0941211	0.687859	chr16:67134467:67134628:clu_17023:ENSG00000125149.11	rs113282006	0.0199319	0.351892
C16orf71	ENSG00000166246.14	chr16:4736643:4737800:clu_85513_+	chr16	4734344	4749396	+	gene	rs12019058	4812574	78230	G	A	0.0523	0.00185645	0.0648344	-0.770175	0.242911	0.311736	0.98245	NA	NA	NA	NA	NA	NA	NA	NA	NA	NA	NA	NA
C16orf72	ENSG00000182831.12	chr16:9092270:9092921:clu_85562_+	chr16	9091644	9121635	+	gene	rs11075185	9058830	-32814	T	G	0.1831	0.00112754	0.0707637	0.331326	0.0997079	0.340351	0.992882	chr16:9103259:9116668:clu_15224:ENSG00000182831.11	rs60395310	-0.0777756	0.244253	chr16:9103259:9116668:clu_14296:ENSG00000182831.11	rs147076887	-0.186921	0.661639	chr16:9093001:9102984:clu_15797:ENSG00000182831.11	rs79154323	-0.0264904	0.128019
C16orf86	ENSG00000159761.15	chr16:67668098:67668200:clu_87043_+	chr16	67666814	67668757	+	gene	rs12921823	67442469	-224345	A	T	0.2703	0.13569	0.0152878	-0.179509	0.119642	0.959192	0.999966	chr16:67667072:67667878:clu_16480:ENSG00000159761.14	rs74024438	0.0308245	0.282309	chr16:67667072:67667878:clu_15478:ENSG00000159761.14	rs9928653	0.0466621	0.062143	chr16:67667072:67667878:clu_17112:ENSG00000159761.14	rs139104491	0.0261451	0.231494
C16orf87	ENSG00000155330.10	chr16:46809785:46824386:clu_84114_-	chr16	46796603	46831180	-	gene	rs12719758	46957380	-126200	G	A	0.6802	0.0365348	0.0298023	0.225562	0.106878	0.722526	0.999966	chr16:46809785:46824386:clu_16037:ENSG00000155330.9	rs201131529	0.0504699	0.278403	chr16:46803070:46809603:clu_15049:ENSG00000155330.9	rs116923583	0.0965556	0.238676	chr16:46803070:46809603:clu_16665:ENSG00000155330.9	rs73551230	-0.024393	0.0892761
C16orf89	ENSG00000153446.15	chr16:5044478:5047878:clu_83058_-	chr16	5044122	5066110	-	gene	rs11864122	4973520	92590	C	T	0.2703	0.00133345	0.0687693	0.421614	0.128843	0.394401	0.999966	chr16:5047964:5055246:clu_15191:ENSG00000153446.15	rs12922304	0.091019	0.130938	chr16:5044478:5047878:clu_14262:ENSG00000153446.15	rs74509248	-0.188343	0.35382	chr16:5044478:5047878:clu_15757:ENSG00000153446.15	rs62018363	-0.0367146	0.257314
C16orf95	ENSG00000260456.6	chr16:87305905:87314971:clu_84858_	chr16	87083562	87317420	-	gene	rs3815946	87414117	-96697	C	G	0.0756	0.0114073	0.0433282	-0.545907	0.213025	0.924595	0.999966	chr16:87305905:87314971:clu_16975:ENSG00000260456.6	rs12446141	-0.0198602	0.0709944	chr16:87315823:87333886:clu_15931:ENSG00000260456.6	rs75466350	0.0948139	0.553336	chr16:87315823:87317091:clu_17624:ENSG00000260456.6	rs62040955	-0.0224719	0.445629
C17orf113	ENSG00000267221.3	chr17:42041189:42042834:clu_89331_	chr17	42038232	42050601	-	gene	rs1836878	41830402	220199	G	A	0.7471	0.00247853	0.0613986	-0.374861	0.121716	0.24764	0.952055	NA	NA	NA	NA	NA	NA	NA	NA	NA	NA	NA	NA
C17orf49	ENSG00000258315.5	chr17:7016685:7017261:clu_91260_	chr17	7014495	7017525	+	gene	rs143545826	7183148	168653	G	A	0.0552	5.87272e-06	0.132434	1.06178	0.225684	0.00557945	0.154254	chr17:7015156:7015774:clu_11613:ENSG00000258315.5	rs7338	-0.0290313	0.00280839	chr17:7015156:7015774:clu_10869:ENSG00000258315.5	rs113929163	0.194093	0.557278	chr17:7015875:7016495:clu_12017:ENSG00000258315.5	rs14309	0.023747	2.36164e-07
C17orf58	ENSG00000186665.9	chr17:67992103:67992901:clu_90235_-	chr17	67991101	67996431	-	gene	rs62085747	68206229	-209760	A	G	0.1977	0.00236625	0.0619496	-0.368167	0.118975	0.317463	0.985251	chr17:67992103:67993044:clu_13795:ENSG00000186665.9	rs73340707	0.10225	0.111733	chr17:67992103:67993044:clu_12920:ENSG00000186665.9	rs78649773	-0.137819	0.67723	chr17:67992103:67993044:clu_14297:ENSG00000186665.9	rs150008446	-0.0303651	0.370152
C17orf67	ENSG00000214226.9	chr17:56816010:56824739:clu_89870_	chr17	56791913	56838773	-	gene	rs4793823	56662843	175930	A	G	0.9477	0.0016107	0.0665229	0.73509	0.228677	0.353149	0.996302	chr17:56833342:56833618:clu_13421:ENSG00000214226.8	rs149287211	0.0208607	0.411293	chr17:56795180:56814869:clu_12569:ENSG00000214226.8	rs4794616	0.0475152	0.293185	NA	NA	NA	NA
C17orf75	ENSG00000108666.10	chr17:32341284:32342000:clu_88977_-	chr17	32324565	32350023	-	gene	rs61232547	32286014	64009	G	A	0.189	0.00275919	0.0601238	-0.405496	0.133142	0.335975	0.991309	chr17:32339938:32341204:clu_12435:ENSG00000108666.9	rs1126174	-0.0164959	0.588089	chr17:32339938:32341204:clu_11633:ENSG00000108666.9	rs199631460	-0.135955	0.139892	chr17:32333520:32334469:clu_12877:ENSG00000108666.9	rs66960710	0.0215684	0.297229
C17orf80	ENSG00000141219.15	chr17:73236995:73242896:clu_93352_+	chr17	73232233	73248947	+	gene	rs12453774	73240015	7782	T	C	0.5988	4.08535e-08	0.188077	-0.550406	0.0949706	4.62591e-05	0.00275088	chr17:73236995:73242896:clu_13889:ENSG00000141219.15	rs35797630	-0.0244321	5.03429e-05	chr17:73236995:73242896:clu_13027:ENSG00000141219.15	rs1466117	-0.0487104	0.000123253	chr17:73236995:73242896:clu_14403:ENSG00000141219.15	rs6146145	-0.0169705	2.03219e-05
C17orf97	ENSG00000187624.9	chr17:410646:413148:clu_90909_	chr17	410325	431062	+	gene	rs73971747	337492	-72833	C	T	0.0785	0.0113133	0.0434255	-0.589001	0.229572	0.993434	0.999966	NA	NA	NA	NA	chr17:410646:413148:clu_10466:ENSG00000187624.8	rs9907635	-0.0377604	0.333235	NA	NA	NA	NA
C18orf21	ENSG00000141428.17	chr18:35972907:35974896:clu_94446_+	chr18	35972625	35979286	+	gene	rs1786202	36074880	102255	C	G	0.6686	0.000497642	0.0804804	-0.354121	0.0994039	0.084018	0.726871	chr18:35972840:35974896:clu_24705:ENSG00000141428.16	rs17673902	0.0253316	0.502711	chr18:35972907:35974940:clu_23178:ENSG00000141428.16	rs12954175	0.136167	0.639681	chr18:35972907:35974896:clu_25540:ENSG00000141428.16	rs9304153	0.0165802	0.00249374
C18orf25	ENSG00000152242.11	chr18:46174330:46215811:clu_94522_+	chr18	46173553	46266992	+	gene	rs7230860	46310466	136913	C	T	0.4506	0.00157854	0.0667628	0.34639	0.10755	0.251453	0.95432	chr18:46253823:46262929:clu_24785:ENSG00000152242.10	rs6507693	-0.0212549	0.0360592	chr18:46216595:46253697:clu_23240:ENSG00000152242.10	rs4890626	0.0343183	0.595353	chr18:46216595:46253697:clu_25626:ENSG00000152242.10	rs4890626	0.01562	0.000220293
C18orf32	ENSG00000177576.11	chr18:49488566:49489359:clu_95420_-	chr18	49477250	49487252	-	gene	rs57256704	49615750	-128498	G	A	0.0698	0.00390624	0.0559954	-0.687432	0.234399	0.505463	0.999966	chr18:49483771:49487207:clu_24819:ENSG00000177576.11	rs7232025	-0.0293496	0.534518	chr18:49488566:49489359:clu_23281:ENSG00000177576.11	rs16951278	-0.10903	0.562569	chr18:49483771:49487207:clu_25667:ENSG00000177576.11	rs299709	-0.0160522	0.179243
C18orf54	ENSG00000166845.15	chr18:54362921:54365719:clu_94595_+	chr18	54357906	54385218	+	gene	rs143754638	54542007	184101	C	G	0.0727	0.0133101	0.041517	-0.456198	0.182032	0.619118	0.999966	NA	NA	NA	NA	NA	NA	NA	NA	NA	NA	NA	NA
C19orf12	ENSG00000131943.17	chr19:29702977:29708254:clu_97367_-	chr19	29698886	29715789	-	gene	rs58350456	29760330	-44541	G	A	0.218	0.000271067	0.0876802	0.47345	0.126827	0.105683	0.786557	chr19:29708423:29712779:clu_22544:ENSG00000131943.17	rs34800864	0.0173708	0.479562	chr19:29705394:29708254:clu_21148:ENSG00000131943.17	rs117243199	0.183788	0.23672	chr19:29702977:29715125:clu_23389:ENSG00000131943.17	rs741084	0.0372409	0.286672
C19orf18	ENSG00000177025.3	chr19:57974203:57978654:clu_98776_	chr19	57958437	57974534	-	gene	rs3810129	57945948	28586	C	G	0.2791	0.00183004	0.0650048	-0.410532	0.129299	0.27094	0.964137	chr19:57958717:57961451:clu_24240:ENSG00000177025.3	rs10403309	0.05343	0.440737	chr19:57974203:57978654:clu_22735:ENSG00000177025.3	rs10401255	0.0631685	0.54747	chr19:57961551:57966530:clu_25074:ENSG00000177025.3	rs1986241	0.0427963	0.416276
C19orf25	ENSG00000119559.16	chr19:1475258:1478774:clu_95873_-	chr19	1461143	1479556	-	gene	rs12976420	1511436	-32217	G	C	0.2151	0.00335789	0.0577911	0.457518	0.153415	0.669381	0.999966	chr19:1475258:1478774:clu_21090:ENSG00000119559.15	rs77393020	-0.115182	4.32059e-06	chr19:1475258:1478774:clu_19758:ENSG00000119559.15	rs141802325	-0.138456	0.345562	chr19:1461824:1478774:clu_21921:ENSG00000119559.15	rs2079619	-0.0245286	0.386663
C19orf33	ENSG00000167644.12	chr19:38290575:38304375:clu_100526_+	chr19	38304164	38305006	+	gene	rs12459746	38366445	62281	T	C	0.1831	0.000312348	0.086002	-0.498001	0.134823	0.0817738	0.718998	chr19:38290575:38304375:clu_22891:ENSG00000167644.11	rs71354995	-0.0589982	1.37893e-19	chr19:38290575:38304375:clu_21459:ENSG00000167644.11	rs71354995	-0.055554	0.00167459	chr19:38290575:38291840:clu_23735:ENSG00000167644.11	rs2304176	0.0159525	0.00850658
C19orf38	ENSG00000214212.9	chr19:10858343:10859915:clu_99479_	chr19	10836575	10869790	+	gene	rs4804510	10592604	-243971	G	A	0.4331	0.0011377	0.070657	0.358517	0.107978	0.134581	0.841397	chr19:10859958:10863170:clu_21783:ENSG00000214212.8	rs118167470	-0.0440982	0.367061	chr19:10858343:10859915:clu_20425:ENSG00000214212.8	rs78989025	-0.0833788	0.635561	NA	NA	NA	NA
C19orf44	ENSG00000105072.9	chr19:16517341:16518002:clu_99774_	chr19	16496394	16521352	+	gene	rs4808525	16721395	225001	C	G	0.6483	0.0015373	0.0670776	-0.373967	0.11582	0.284695	0.972289	chr19:16509988:16514497:clu_22150:ENSG00000105072.8	rs77790821	0.0663632	0.543769	chr19:16518547:16520094:clu_20794:ENSG00000105072.8	rs8108300	-0.0360813	0.604035	chr19:16517341:16520094:clu_22986:ENSG00000105072.8	rs17029	0.0227556	1.1095e-10
C19orf47	ENSG00000160392.13	chr19:40333929:40336110:clu_97728_-	chr19	40319536	40348527	-	gene	rs1962639	40341204	7323	C	T	0.5029	3.37571e-12	0.284883	-0.732121	0.0963282	1.0764e-08	1.36874e-06	chr19:40333929:40336110:clu_23020:ENSG00000160392.13	rs79222109	-0.0548272	6.66379e-36	chr19:40333929:40336110:clu_21593:ENSG00000160392.13	rs67885002	-0.0751108	5.27771e-17	chr19:40333929:40336110:clu_23868:ENSG00000160392.13	rs147462983	-0.0407489	4.76313e-53
C19orf48	ENSG00000167747.14	chr19:50799357:50802217:clu_98319_-	chr19	50797704	50804929	-	gene	rs1978454	50570322	234607	G	A	0.439	0.000227824	0.0897362	-0.377022	0.0997201	0.131312	0.836435	chr19:50798958:50799294:clu_23811:ENSG00000167747.13	rs79711314	-0.0692364	0.376624	chr19:50798958:50799294:clu_22330:ENSG00000167747.13	rs75107470	0.145267	0.715511	chr19:50798958:50802217:clu_24648:ENSG00000167747.13	rs56840371	0.0184563	0.138347
C19orf53	ENSG00000104979.9	chr19:13774574:13774652:clu_99643_	chr19	13774456	13778773	+	gene	rs117421530	13808610	34154	G	A	0.0698	0.00632704	0.0502806	-0.620177	0.223836	0.705363	0.999966	chr19:13774574:13774652:clu_22003:ENSG00000104979.8	rs4926248	-0.0140542	0.492137	chr19:13774574:13774652:clu_20644:ENSG00000104979.8	rs2287752	0.0385543	0.0892891	chr19:13774707:13778052:clu_22829:ENSG00000104979.8	rs796431153	-0.0189968	0.169784
C19orf54	ENSG00000188493.15	chr19:40744196:40744559:clu_97760_-	chr19	40740856	40751553	-	gene	rs12981985	40833698	-82145	G	A	0.657	0.000452291	0.081614	0.402985	0.112263	0.130392	0.836421	chr19:40742770:40743905:clu_23059:ENSG00000188493.14	rs7248468	0.0170323	0.280615	chr19:40741439:40741694:clu_21634:ENSG00000188493.14	rs372038	0.29257	0.726247	chr19:40742770:40743915:clu_23907:ENSG00000188493.14	rs2113103	0.0152633	0.379487
C19orf57	ENSG00000132016.11	chr19:13895546:13904862:clu_96799_-	chr19	13882348	13906452	-	gene	rs10409148	13659916	246536	C	T	0.3517	0.00590575	0.051096	0.319487	0.114337	0.562703	0.999966	NA	NA	NA	NA	chr19:13895546:13904862:clu_20651:ENSG00000132016.11	rs148354939	0.0704584	0.401662	chr19:13893223:13895372:clu_22841:ENSG00000132016.11	rs76692968	-0.0172472	0.153076
C19orf71	ENSG00000183397.5	chr19:3543473:3543555:clu_99083_	chr19	3539154	3544030	+	gene	rs72991123	3308207	-230947	G	T	0.218	0.000406076	0.0828923	-0.420409	0.116129	0.28506	0.972354	chr19:3540070:3543235:clu_21251:ENSG00000183397.5	rs10420375	-0.0268183	0.0238754	chr19:3543473:3543555:clu_19913:ENSG00000183397.5	rs10421366	-0.042192	0.681709	chr19:3535865:3543235:clu_22073:ENSG00000183397.5	rs67654079	0.0319025	1.03005e-15
C1D	ENSG00000197223.11	chr2:68046043:68046344:clu_12741_-	chr2	68041130	68110948	-	gene	rs12713631	68163955	-53007	A	G	0.25	0.000489522	0.0806756	-0.367329	0.102976	0.113608	0.804162	chr2:68047319:68062958:clu_42919:ENSG00000197223.11	rs7593524	-0.0743926	0.524317	chr2:68053137:68062945:clu_40136:ENSG00000197223.11	rs568931084	0.101324	0.684491	chr2:68053137:68062958:clu_44835:ENSG00000197223.11	rs77712266	0.0585766	0.393703
C1GALT1	ENSG00000106392.10	chr7:7234539:7238255:clu_45035_+	chr7	7156934	7248651	+	gene	rs3807862	7238176	81242	G	A	0.7209	1.93507e-05	0.118656	-0.498481	0.112822	0.0164373	0.32427	chr7:7215239:7234303:clu_28791:ENSG00000106392.10	rs192451028	0.0424811	0.225268	chr7:7234539:7238255:clu_27018:ENSG00000106392.10	rs1432196	-0.0757286	0.037485	chr7:7215239:7234303:clu_29802:ENSG00000106392.10	rs10282358	-0.0220191	8.75469e-08
C1QA	ENSG00000173372.17	chr1:22636702:22638833:clu_6644_+	chr1	22636628	22639678	+	gene	rs7516495	22603809	-32819	C	A	0.1105	0.00130182	0.0690547	-0.479678	0.146262	0.314433	0.984285	chr1:22636702:22637590:clu_46698:ENSG00000173372.16	rs7556412	-0.0196762	0.248447	chr1:22636702:22637590:clu_43676:ENSG00000173372.16	rs538028855	0.228916	0.162421	chr1:22636702:22638833:clu_48745:ENSG00000173372.16	rs192885220	0.0420793	0.334127
C1QB	ENSG00000173369.16	chr1:22653303:22654008:clu_6646_+	chr1	22652762	22661637	+	gene	rs74061854	22404307	-248455	G	C	0.0872	0.000654577	0.0772263	0.551239	0.158242	0.199385	0.917477	chr1:22653303:22659440:clu_46700:ENSG00000173369.15	rs78865058	-0.0381279	0.547283	chr1:22654160:22659440:clu_43678:ENSG00000173369.15	rs74060274	0.124419	0.228699	chr1:22653303:22654008:clu_48747:ENSG00000173369.15	rs623607	0.0120414	0.0808769
C1QBP	ENSG00000108561.8	chr17:5433767:5434873:clu_88194_	chr17	5432777	5448830	-	gene	rs11653896	5579539	-130709	C	T	0.1483	0.00590998	0.0510875	-0.411034	0.147112	0.601066	0.999966	chr17:5434966:5438123:clu_11568:ENSG00000108561.8	rs2189336	0.0224603	0.0045002	chr17:5434966:5438123:clu_10830:ENSG00000108561.8	rs142569054	0.0381807	0.201738	chr17:5434966:5438123:clu_11972:ENSG00000108561.8	rs8067821	0.0195103	3.10523e-07
C1QC	ENSG00000159189.12	chr1:22643714:22647227:clu_6645_+	chr1	22643633	22648110	+	gene	rs9787086	22627867	-15766	C	T	0.3517	1.42757e-05	0.122185	0.437148	0.0973056	0.00666911	0.175091	chr1:22643714:22647227:clu_46699:ENSG00000159189.11	rs15940	0.0403127	3.45751e-10	chr1:22643714:22647227:clu_43677:ENSG00000159189.11	rs15940	0.0674437	9.90405e-07	chr1:22643714:22647227:clu_48746:ENSG00000159189.11	rs15940	0.0318168	3.17688e-20
C1QTNF1	ENSG00000173918.15	chr17:79044123:79046555:clu_93658_+	chr17	79022814	79049788	+	gene	rs34459274	79025549	2735	A	G	0.3924	2.7636e-06	0.141065	0.473674	0.0970658	0.00229481	0.0773642	chr17:79024494:79046555:clu_14265:ENSG00000173918.14	rs4789853	-0.0338381	8.22511e-10	chr17:79024494:79046555:clu_13402:ENSG00000173918.14	rs35690317	-0.0583281	1.12516e-05	chr17:79024494:79046555:clu_14799:ENSG00000173918.14	rs4789853	-0.0358893	1.5414e-33
C1QTNF2	ENSG00000145861.9	chr5:160355020:160370512:clu_33233_	chr5	160347754	160370641	-	gene	rs1075059	160398791	-28150	T	G	0.4331	0.00173366	0.0656481	-0.356505	0.111693	0.360144	0.999229	chr5:160355020:160370512:clu_35981:ENSG00000145861.7	rs3811998	0.0211105	0.00797284	chr5:160355020:160355227:clu_33672:ENSG00000145861.7	rs7718064	0.0753921	0.632084	chr5:160349781:160354768:clu_37525:ENSG00000145861.7	rs13171059	-0.0134387	0.00638013
C1QTNF3	ENSG00000082196.20	chr5:34035758:34042823:clu_31329_-	chr5	34019448	34043832	-	gene	rs2278007	33951446	91767	A	G	0.0727	0.000278501	0.08736	-0.781641	0.209806	0.0588224	0.632089	chr5:34028883:34031710:clu_34243:ENSG00000082196.20	rs4866381	0.0186763	0.175743	chr5:34035758:34043042:clu_32082:ENSG00000082196.20	rs113158485	0.105639	0.461248	chr5:34175537:34175822:clu_35672:ENSG00000082196.20	rs6451053	-0.0126264	0.0418905
C1QTNF3-AMACR	ENSG00000273294.1	chr5:33998827:34005756:clu_31325_	chr5	33987174	34124528	-	gene	rs10941112	34004602	119926	C	T	0.4041	1.05294e-11	0.273765	-0.698317	0.0944536	2.14842e-08	2.56904e-06	NA	NA	NA	NA	NA	NA	NA	NA	NA	NA	NA	NA
C1QTNF5	ENSG00000223953.6	chr11:119339848:119340184:clu_63806_	chr11	119338942	119340940	-	gene	rs626265	119519221	-178281	C	G	0.2343	0.0211765	0.0360945	-0.322821	0.13854	0.901676	0.999966	NA	NA	NA	NA	NA	NA	NA	NA	NA	NA	NA	NA
C1QTNF6	ENSG00000133466.14	chr22:37191737:37195381:clu_106707_-	chr22	37180166	37199385	-	gene	rs13054971	37189882	9503	T	C	0.1163	0.000113833	0.097924	-0.68653	0.173042	0.0550197	0.615401	chr22:37190062:37190865:clu_25863:ENSG00000133466.13	rs229534	0.0312439	1.59663e-05	chr22:37190928:37191672:clu_24255:ENSG00000133466.13	rs13054971	-0.052541	0.0218824	chr22:37185455:37190865:clu_26766:ENSG00000133466.13	rs73161818	0.018622	0.000243805
C1QTNF7	ENSG00000163145.12	chr4:15428106:15429312:clu_26704_+	chr4	15339818	15446166	+	gene	rs112066309	15243304	-96514	G	A	0.1017	0.00472823	0.0537302	0.321116	0.111912	0.567595	0.999966	chr4:15429415:15435736:clu_36762:ENSG00000163145.12	rs80249183	0.0400545	0.438218	chr4:15374769:15379485:clu_34383:ENSG00000163145.12	rs138809460	0.172426	0.641313	chr4:15429415:15435736:clu_38314:ENSG00000163145.12	rs28376639	-0.0151006	0.00117487
C1QTNF8	ENSG00000184471.8	chr16:1094933:1095615:clu_82746_	chr16	1088226	1096244	-	gene	rs113679925	1278436	-182192	G	C	0.0698	0.00432402	0.0547899	-0.685378	0.236407	0.800212	0.999966	chr16:1094933:1095615:clu_14789:ENSG00000184471.7	rs7187586	-0.0253857	0.000753935	chr16:1095788:1096135:clu_13887:ENSG00000184471.7	rs186209436	0.0988038	0.467092	chr16:1094933:1095615:clu_15338:ENSG00000184471.7	rs2076422	-0.0108762	0.17921
C1QTNF9	ENSG00000240654.6	chr13:24300475:24302598:clu_74376_	chr13	24307166	24322535	+	gene	rs73455781	24310460	3294	T	C	0.4041	0.000586934	0.0785216	0.368043	0.104704	0.226069	0.936645	NA	NA	NA	NA	chr13:24309616:24315982:clu_1751:ENSG00000240654.6	rs1121114	-0.0270245	0.607519	NA	NA	NA	NA
C1S	ENSG00000182326.15	chr12:7062682:7062890:clu_70166_+	chr12	6988259	7071032	+	gene	rs113540640	6801382	-186877	G	T	0.6483	0.000474029	0.0810572	-0.335096	0.0936986	0.121952	0.819616	chr12:7060877:7061839:clu_3166:ENSG00000182326.14	rs7314318	0.0153166	0.344501	chr12:7060877:7061752:clu_2877:ENSG00000182326.14	rs139511528	0.0865147	0.706949	chr12:7060877:7061839:clu_3350:ENSG00000182326.14	rs117087700	-0.027171	0.2021
C1orf109	ENSG00000116922.14	chr1:37689883:37690002:clu_1444_-	chr1	37681570	37692249	-	gene	rs631102	37713164	-20915	C	T	0.1977	1.77418e-06	0.146109	0.601504	0.120758	0.00104053	0.0401569	chr1:37689883:37690002:clu_47285:ENSG00000116922.14	rs510208	0.0274294	9.26325e-06	chr1:37689886:37690002:clu_44216:ENSG00000116922.14	rs565316	0.0383299	0.274527	chr1:37689883:37690002:clu_49323:ENSG00000116922.14	rs565316	0.0224806	3.0937e-09
C1orf112	ENSG00000000460.17	chr1:169850345:169851817:clu_10251_+	chr1	169662007	169854080	+	gene	rs6684481	169839259	177252	C	T	0.6657	2.41902e-06	0.142583	-0.544651	0.110917	0.00167968	0.0599472	chr1:169842539:169843674:clu_49938:ENSG00000000460.16	rs75505858	-0.0226184	0.502711	chr1:169847803:169849500:clu_46713:ENSG00000000460.16	rs10494484	-0.13086	0.634214	chr1:169827199:169827711:clu_52125:ENSG00000000460.16	rs1949426	-0.012955	0.0271687
C1orf122	ENSG00000197982.14	chr1:37808306:37808531:clu_7175_+	chr1	37806979	37809454	+	gene	rs591321	37763383	-43596	T	C	0.7151	0.00680484	0.0494196	0.298491	0.108716	0.620919	0.999966	NA	NA	NA	NA	NA	NA	NA	NA	NA	NA	NA	NA
C1orf131	ENSG00000143633.13	chr1:231227068:231229150:clu_5516_-	chr1	231223763	231241187	-	gene	rs2486727	231403499	-162312	A	G	0.5407	5.93255e-05	0.105581	-0.445843	0.107764	0.0193315	0.35981	chr1:231229209:231238857:clu_51016:ENSG00000143633.12	rs1887208	-0.0161364	0.30253	chr1:231229209:231238857:clu_47702:ENSG00000143633.12	rs79786855	0.105207	0.609769	chr1:231229209:231238857:clu_53285:ENSG00000143633.12	rs16856182	0.0363275	0.368967
C1orf146	ENSG00000203910.9	chr1:92182595:92183864:clu_8184_	chr1	92217915	92245813	+	gene	rs10875152	92044570	-173345	G	C	0.468	0.234451	0.00973529	-0.133906	0.112154	0.999281	0.999966	NA	NA	NA	NA	NA	NA	NA	NA	NA	NA	NA	NA
C1orf159	ENSG00000131591.17	chr1:1084086:1084353:clu_79_-	chr1	1081818	1116361	-	gene	rs6669800	967941	148420	G	A	0.8866	0.00100557	0.0721248	-0.546836	0.162883	0.29565	0.977723	chr1:1082987:1084353:clu_45825:ENSG00000131591.17	rs9442371	-0.0209027	0.0062605	chr1:1082987:1084353:clu_42872:ENSG00000131591.17	rs36027499	-0.0340772	0.196803	chr1:1090428:1091472:clu_47884:ENSG00000131591.17	rs4074137	-0.015207	0.000151005
C1orf162	ENSG00000143110.11	chr1:111477428:111477651:clu_8497_+	chr1	111473792	111478512	+	gene	rs9661153	111596034	122242	A	C	0.1047	9.44734e-05	0.100118	0.641894	0.159815	0.0450015	0.565751	chr1:111476867:111477334:clu_48669:ENSG00000143110.11	rs78199612	-0.0678605	0.473903	chr1:111476867:111477651:clu_45506:ENSG00000143110.11	rs1936938	-0.260742	0.11765	chr1:111477428:111477726:clu_50817:ENSG00000143110.11	rs3886706	0.0104578	0.380137
C1orf167	ENSG00000215910.7	chr1:11788378:11788652:clu_6274_	chr1	11761787	11789585	+	gene	rs4845874	11723394	-38393	T	A	0.4477	0.000390596	0.0833531	0.371204	0.102228	0.135773	0.843669	NA	NA	NA	NA	NA	NA	NA	NA	NA	NA	NA	NA
C1orf174	ENSG00000198912.11	chr1:3891057:3892883:clu_290_-	chr1	3889125	3900293	-	gene	rs4446914	3891798	8495	G	A	0.3372	7.10937e-13	0.299848	-0.77197	0.0979629	9.44372e-09	1.20899e-06	chr1:3891057:3892883:clu_46064:ENSG00000198912.10	rs35583447	-0.0558492	7.51461e-28	chr1:3891779:3892883:clu_43100:ENSG00000198912.10	rs4446914	0.065133	8.74217e-13	chr1:3891057:3892883:clu_48110:ENSG00000198912.10	rs6701422	-0.048591	6.98217e-58
C1orf198	ENSG00000119280.16	chr1:230868915:230869482:clu_5505_-	chr1	230837119	230869589	-	gene	rs3811499	230869758	-169	C	A	0.3576	1.93048e-08	0.196209	0.583888	0.0981427	3.78944e-05	0.00229995	chr1:230868915:230869482:clu_51005:ENSG00000119280.16	rs35748402	0.0402868	3.33424e-14	chr1:230868915:230869482:clu_47691:ENSG00000119280.16	rs35748402	0.0501044	0.000304831	chr1:230868915:230869482:clu_53271:ENSG00000119280.16	rs35748402	0.0266434	3.22729e-15
C1orf21	ENSG00000116667.14	chr1:184477603:184507588:clu_10521_+	chr1	184387029	184629019	+	gene	rs7520690	184517016	129987	G	A	0.5058	0.00142185	0.068006	0.296823	0.0912528	0.194193	0.91203	chr1:184507682:184590739:clu_50187:ENSG00000116667.12	rs6666696	0.0185248	0.446825	chr1:184507682:184509310:clu_46930:ENSG00000116667.12	rs74131650	0.130702	0.640689	chr1:184507682:184509310:clu_52385:ENSG00000116667.12	rs148037963	0.0464299	0.195493
C1orf216	ENSG00000142686.8	chr1:35716326:35718707:clu_1377_	chr1	35713877	35718894	-	gene	rs58906710	35845466	-126572	C	G	0.0552	0.000272623	0.0876125	-0.706752	0.189404	0.0232839	0.401637	chr1:35716326:35718707:clu_47208:ENSG00000142686.7	rs558120	0.0276717	0.0350559	chr1:35716326:35718707:clu_44144:ENSG00000142686.7	rs595055	-0.0530533	0.0127948	chr1:35716326:35718707:clu_49244:ENSG00000142686.7	rs1831865	0.0233443	9.80774e-06
C1orf35	ENSG00000143793.13	chr1:228101473:228102080:clu_5455_-	chr1	228100726	228105411	-	gene	rs10127943	227922363	183048	G	A	0.3256	0.0086859	0.0465374	-0.288685	0.108515	0.578863	0.999966	chr1:228103049:228103134:clu_50937:ENSG00000143793.12	rs60431801	-0.0984198	0.458455	chr1:228102560:228102643:clu_47632:ENSG00000143793.12	rs1389136	-0.0552845	0.6759	chr1:228102688:228102899:clu_53204:ENSG00000143793.12	rs76570121	-0.0518591	0.309549
C1orf43	ENSG00000143612.20	chr1:154214574:154220342:clu_4073_-	chr1	154206696	154220637	-	gene	rs372822222	154125651	94986	A	C	0.3256	7.35952e-05	0.103052	-0.298473	0.0731267	0.0148139	0.303738	chr1:154214574:154220342:clu_49325:ENSG00000143612.19	rs3828076	-0.0313015	1.11394e-09	chr1:154214574:154220342:clu_46105:ENSG00000143612.19	rs7551128	-0.0338012	0.093922	chr1:154214574:154220342:clu_51540:ENSG00000143612.19	rs7551128	-0.0226029	2.79159e-12
C1orf50	ENSG00000164008.16	chr1:42767390:42767509:clu_7318_+	chr1	42767249	42779491	+	gene	rs841572	42970380	203131	G	A	0.5087	0.00165852	0.0661751	0.340621	0.106261	0.219547	0.93248	chr1:42773649:42774737:clu_47430:ENSG00000164008.14	rs35826206	-0.0192115	0.104428	chr1:42767390:42773563:clu_44354:ENSG00000164008.14	rs4660632	0.0476205	0.198109	chr1:42767624:42768988:clu_49484:ENSG00000164008.14	rs72661335	0.0581002	0.0424623
C1orf52	ENSG00000162642.14	chr1:85258722:85259358:clu_2295_-	chr1	85249953	85259672	-	gene	rs12563295	85220634	39038	G	A	0.2064	0.0010935	0.0711282	-0.460853	0.138304	0.233473	0.941409	chr1:85258722:85259358:clu_48254:ENSG00000162642.13	rs817462	0.0161826	0.453022	chr1:85258722:85258935:clu_45105:ENSG00000162642.13	rs71582956	0.0486503	0.635066	chr1:85258722:85259358:clu_50334:ENSG00000162642.13	rs1524003	0.0125244	0.0357121
C1orf53	ENSG00000203724.11	chr1:197902913:197905796:clu_10633_+	chr1	197902630	197907367	+	gene	rs2497866	197973355	70725	G	T	0.7151	0.00473235	0.0537199	-0.39469	0.137567	0.45046	0.999966	NA	NA	NA	NA	chr1:197902913:197905796:clu_47032:ENSG00000203724.10	rs76042966	-0.14725	0.661639	NA	NA	NA	NA
C1orf54	ENSG00000118292.9	chr1:150276632:150280835:clu_9552_	chr1	150268200	150280916	+	gene	rs6676685	150274906	6706	A	C	0.6192	7.68302e-12	0.276861	-0.754101	0.10121	7.10411e-09	9.25354e-07	chr1:150276632:150280835:clu_49107:ENSG00000118292.8	rs35787821	-0.0559465	3.62196e-48	chr1:150276632:150280835:clu_45883:ENSG00000118292.8	rs35787821	-0.0729333	2.40122e-20	chr1:150276632:150280835:clu_51301:ENSG00000118292.8	rs35787821	-0.0404199	8.81422e-51
C2	ENSG00000166278.15	chr6:31934299:31935923:clu_39748_+	chr6	31897785	31945672	+	gene	rs542418	31868665	-29120	A	G	0.2791	0.000555664	0.0791715	-0.395468	0.112004	0.102723	0.779413	chr6:31927798:31933610:clu_31814:ENSG00000166278.14	rs7746553	-0.0228989	0.534866	chr6:31897942:31898242:clu_29817:ENSG00000166278.14	rs9263726	0.0534728	0.717202	chr6:31936061:31937319:clu_33021:ENSG00000166278.14	rs114979422	0.0449643	0.208942
C20orf194	ENSG00000088854.12	chr20:3324968:3330646:clu_103291_-	chr20	3249305	3407625	-	gene	rs6139068	3303746	103923	G	A	0.1541	0.000279903	0.0873006	-0.573377	0.153961	0.0605639	0.640586	chr20:3256211:3259480:clu_26612:ENSG00000088854.12	rs7273881	-0.1044	0.14017	chr20:3256211:3259480:clu_24973:ENSG00000088854.12	rs76958330	-0.155587	0.358001	chr20:3381498:3382427:clu_27520:ENSG00000088854.12	rs6084379	0.0140791	0.416449
C20orf197	ENSG00000176659.9	chr20:60138644:60154407:clu_103022_	chr20	60055853	60072956	+	gene	rs77388520	60086179	30326	A	G	0.061	0.00253954	0.0611096	-0.609285	0.19833	0.339595	0.992616	NA	NA	NA	NA	NA	NA	NA	NA	NA	NA	NA	NA
C20orf203	ENSG00000198547.9	chr20:32703458:32704023:clu_103711_-	chr20	32631625	32673941	-	gene	rs455418	32626858	47083	C	T	0.8779	0.0140477	0.0408849	0.448517	0.180405	0.745384	0.999966	chr20:32703458:32704023:clu_27016:ENSG00000198547.8	rs6579027	0.0204975	0.00740708	NA	NA	NA	NA	chr20:32703458:32704023:clu_27947:ENSG00000198547.8	rs6119924	0.0152548	0.000113216
C20orf27	ENSG00000101220.17	chr20:3760186:3767663:clu_103323_-	chr20	3753508	3768387	-	gene	rs58544883	3696129	71652	T	C	0.1599	0.000253852	0.0884566	-0.453117	0.120795	0.153052	0.866438	chr20:3754519:3755469:clu_26653:ENSG00000101220.17	rs141417369	-0.0370396	0.584523	chr20:3760186:3767663:clu_25011:ENSG00000101220.17	rs151507	0.0806651	0.632879	chr20:3758678:3760082:clu_27548:ENSG00000101220.17	rs79887780	0.0304726	0.265982
C20orf96	ENSG00000196476.12	chr20:284081:290259:clu_103192_-	chr20	270863	290778	-	gene	rs11422468	347011	-56233	G	C	0.0465	0.0138821	0.0410239	-0.602253	0.241814	0.96835	0.999966	chr20:276086:276793:clu_26483:ENSG00000196476.11	rs3827147	-0.0215438	0.00697749	chr20:276086:276793:clu_24852:ENSG00000196476.11	rs3827147	-0.0329792	0.527863	chr20:284081:290259:clu_27391:ENSG00000196476.11	rs11908539	0.0338502	0.203641
C21orf58	ENSG00000160298.17	chr21:46302154:46302485:clu_106037_-	chr21	46300181	46323875	-	gene	rs4819236	46319232	4643	T	C	0.7529	0.000544948	0.0794027	0.438916	0.124112	0.189427	0.907049	chr21:46318220:46322639:clu_28488:ENSG00000160298.17	rs59299042	0.0722695	0.196368	chr21:46317348:46318012:clu_26728:ENSG00000160298.17	rs11910918	-0.0405977	0.494869	NA	NA	NA	NA
C21orf59-TCP10L	ENSG00000265590.9	chr21:32568079:32569362:clu_105650_-	chr21	32578822	32612281	-	gene	rs59107325	32826787	-213922	T	C	0.1134	0.000498789	0.0804531	-0.635277	0.178359	0.0821595	0.720627	NA	NA	NA	NA	NA	NA	NA	NA	NA	NA	NA	NA
C21orf62-AS1	ENSG00000205930.10	chr21:32772308:32784797:clu_104769_+	chr21	32772100	32955437	+	gene	rs11910271	32772234	134	A	G	0.7587	3.90742e-05	0.110468	0.567714	0.133785	0.0114781	0.256232	chr21:32784919:32788612:clu_28075:ENSG00000205930.8	rs73198446	0.0202196	0.489425	chr21:32788701:32796939:clu_26346:ENSG00000205930.8	rs7280398	0.0811619	0.413786	NA	NA	NA	NA
C21orf91	ENSG00000154642.11	chr21:17818325:17819303:clu_105519_-	chr21	17788974	17819386	-	gene	rs34166343	18024593	-205207	G	A	0.0843	0.000239301	0.0891549	-0.742447	0.197075	0.0802619	0.714349	chr21:17795270:17796582:clu_27948:ENSG00000154642.10	rs2824356	-0.0282957	0.546001	chr21:17793581:17795208:clu_26240:ENSG00000154642.10	rs7280504	-0.0649274	0.634404	chr21:17795270:17796582:clu_28935:ENSG00000154642.10	rs77176522	0.022895	0.246185
C22orf39	ENSG00000242259.8	chr22:19410778:19431440:clu_106167_	chr22	19351368	19448232	-	gene	rs7286538	19285167	162544	C	T	0.2122	0.000119759	0.0973263	0.443358	0.11213	0.0356252	0.505887	chr22:19444390:19447378:clu_25202:ENSG00000242259.8	rs5992377	-0.0416006	0.462524	chr22:19441694:19444012:clu_23622:ENSG00000242259.8	rs77703137	0.0607022	0.357009	chr22:19410778:19431440:clu_26095:ENSG00000242259.8	rs41298850	0.0501225	0.264434
C2CD2	ENSG00000157617.17	chr21:41953151:41953370:clu_105847_-	chr21	41885112	41954018	-	gene	rs59332489	41958855	-4837	A	G	0.1134	2.22628e-06	0.143529	0.816465	0.165631	0.00284158	0.0919454	chr21:41942245:41953370:clu_28279:ENSG00000157617.16	rs62216681	-0.0465453	2.4341e-13	chr21:41942245:41953370:clu_26522:ENSG00000157617.16	rs112301094	-0.0671999	4.74636e-05	chr21:41953151:41953370:clu_29265:ENSG00000157617.16	rs62216681	0.0279502	1.48312e-08
C2CD2L	ENSG00000172375.13	chr11:119110199:119110561:clu_66635_+	chr11	119102198	119118544	+	gene	rs11607569	119009958	-92240	T	C	0.1831	0.0121445	0.0425925	0.362436	0.142702	0.784693	0.999966	chr11:119112874:119113637:clu_8695:ENSG00000172375.12	rs12786257	0.0634847	0.444498	chr11:119113988:119114080:clu_8146:ENSG00000172375.12	rs7123530	-0.0960107	0.420505	chr11:119108095:119110104:clu_9009:ENSG00000172375.12	rs595782	-0.0149323	0.000147745
C2CD3	ENSG00000168014.16	chr11:74108143:74109034:clu_63070_-	chr11	74012714	74171210	-	gene	rs555964	74195879	-24669	A	G	0.7064	0.000877579	0.073743	-0.487993	0.143626	0.0866741	0.734511	chr11:74049542:74054607:clu_7920:ENSG00000168014.16	rs1893361	0.0220118	0.272682	chr11:74084970:74085618:clu_7419:ENSG00000168014.16	rs140941929	-0.151685	0.585908	chr11:74114593:74118228:clu_8196:ENSG00000168014.16	rs140317666	0.0390232	0.360889
C2CD4D-AS1	ENSG00000234614.1	chr1:151842031:151844045:clu_9684_	chr1	151841877	151850385	+	gene	rs2999562	152073556	231679	C	T	0.0581	0.000163121	0.0936827	0.945905	0.244328	0.0311371	0.472815	NA	NA	NA	NA	chr1:151842031:151844045:clu_46021:ENSG00000234614.1	rs146757670	-0.0628595	0.695666	NA	NA	NA	NA
C2CD5	ENSG00000111731.12	chr12:22454042:22456971:clu_67483_-	chr12	22448583	22544546	-	gene	rs7135509	22612742	-68196	T	C	0.2936	0.000338339	0.0850552	-0.420809	0.114617	0.0460818	0.570989	chr12:22449891:22453896:clu_3456:ENSG00000111731.12	rs11046506	0.0973438	0.534141	chr12:22513379:22517986:clu_3148:ENSG00000111731.12	rs12316373	0.0672092	0.702238	chr12:22513379:22523426:clu_3655:ENSG00000111731.12	rs111999018	0.0389205	0.218606
C2CD6	ENSG00000155754.15	chr2:201551905:201565729:clu_14868_-	chr2	201487421	201619178	-	gene	rs112820172	201544840	74338	T	A	0.4564	0.00184366	0.0649166	0.34309	0.108136	0.257348	0.957863	NA	NA	NA	NA	NA	NA	NA	NA	NA	NA	NA	NA
C2orf27A	ENSG00000287151.1	chr2:131684773:131686064:clu_18048_	chr2	131647990	131767404	+	gene	rs12476879	131542747	-105243	T	A	0.5814	0.00089468	0.0735137	-0.305202	0.0899786	0.175627	0.890943	NA	NA	NA	NA	NA	NA	NA	NA	NA	NA	NA	NA
C2orf42	ENSG00000115998.7	chr2:70175777:70179532:clu_12794_	chr2	70149880	70248615	-	gene	rs74183158	70434246	-185631	C	T	0.5698	0.000267807	0.0878234	0.474786	0.127072	0.038801	0.527583	chr2:70182935:70190973:clu_42969:ENSG00000115998.7	rs17005521	-0.0611859	0.32097	chr2:70165192:70165528:clu_40188:ENSG00000115998.7	rs17615728	-0.12021	0.692394	chr2:70150564:70160625:clu_44889:ENSG00000115998.7	rs4852446	0.0157232	0.200849
C2orf49	ENSG00000135974.10	chr2:105339749:105342848:clu_17664_+	chr2	105337532	105349211	+	gene	rs2376741	105472873	135341	A	G	0.5669	0.000323055	0.0856028	0.426474	0.115753	0.124846	0.826488	chr2:105339749:105342848:clu_43653:ENSG00000135974.9	rs13393778	-0.0694833	0.518688	chr2:105337686:105339583:clu_40827:ENSG00000135974.9	rs79766589	-0.237145	0.637222	chr2:105339749:105342848:clu_45591:ENSG00000135974.9	rs28854498	0.00976434	0.302611
C2orf68	ENSG00000168887.11	chr2:85611573:85611668:clu_13019_-	chr2	85605254	85612066	-	gene	rs10445962	85818273	-206207	T	C	0.2907	0.000176587	0.0927464	0.434992	0.112983	0.061074	0.642231	chr2:85609586:85611668:clu_43235:ENSG00000168887.10	rs17027032	-0.0933757	0.10336	chr2:85611573:85611668:clu_40439:ENSG00000168887.10	rs145619727	0.133235	0.626743	chr2:85611573:85611668:clu_45162:ENSG00000168887.10	rs12714139	-0.0111592	0.320363
C2orf74	ENSG00000237651.6	chr2:61158012:61162842:clu_16651_	chr2	61145068	61164829	+	gene	rs1665263	61155624	10556	T	C	0.3808	2.46469e-25	0.52689	-1.01898	0.0801867	1.53841e-19	1.17037e-16	chr2:61158012:61162842:clu_42806:ENSG00000237651.6	rs146700480	-0.0588435	7.83474e-58	chr2:61158012:61162842:clu_40027:ENSG00000237651.6	rs1665258	-0.0856749	5.57314e-28	chr2:61158012:61162842:clu_44723:ENSG00000237651.6	rs1665258	-0.0493971	1.61397e-97
C2orf76	ENSG00000186132.15	chr2:119317503:119339827:clu_13753_-	chr2	119302225	119366834	-	gene	rs10183024	119278003	88831	C	A	0.6308	1.21702e-07	0.176109	0.509223	0.0914677	0.000134854	0.00704739	chr2:119321204:119339827:clu_43842:ENSG00000186132.14	rs1132267	-0.0310176	5.71851e-08	chr2:119317503:119339827:clu_40995:ENSG00000186132.14	rs10183024	0.0406607	0.127443	chr2:119317503:119339827:clu_45770:ENSG00000186132.14	rs35888074	0.0269552	4.17502e-19
C2orf88	ENSG00000187699.10	chr2:190181109:190199697:clu_18730_+	chr2	189879609	190203484	+	gene	rs77586566	190090767	211158	C	T	0.0843	0.00164664	0.0662605	-0.58707	0.183017	0.163596	0.87893	NA	NA	NA	NA	chr2:190181109:190199697:clu_41800:ENSG00000187699.10	rs4395272	-0.0497478	0.352005	NA	NA	NA	NA
C2orf92	ENSG00000228486.10	chr2:97701304:97702669:clu_17545_+	chr2	97664217	97703064	+	gene	rs11894651	97701308	37091	C	A	0.6047	1.15356e-12	0.295231	0.675234	0.086639	2.91044e-09	4.10291e-07	chr2:97701304:97702669:clu_43482:ENSG00000228486.10	rs11894651	0.0516837	1.4409e-30	chr2:97701304:97702669:clu_40670:ENSG00000228486.10	rs11893601	0.0654091	1.04314e-10	chr2:97701304:97702669:clu_45420:ENSG00000228486.10	rs11894651	0.0375584	1.78294e-36
C3	ENSG00000125730.17	chr19:6712623:6713189:clu_96271_-	chr19	6677704	6730562	-	gene	rs339395	6733506	-2944	A	G	0.6134	0.000152144	0.0945048	0.431197	0.110843	0.0986076	0.768985	chr19:6702579:6707076:clu_21473:ENSG00000125730.16	rs141239212	-0.0953369	0.421397	chr19:6711196:6712257:clu_20119:ENSG00000125730.16	rs3865521	-0.224084	0.448595	chr19:6712623:6713189:clu_22302:ENSG00000125730.16	rs929847155	0.0126414	0.42778
C3orf14	ENSG00000114405.10	chr3:62319832:62320460:clu_21213_+	chr3	62318973	62336213	+	gene	rs13097416	62360550	41535	C	A	0.1134	0.00846744	0.0468379	0.528911	0.198145	0.783751	0.999966	chr3:62322053:62331325:clu_40019:ENSG00000114405.10	rs143984259	-0.0723546	0.330746	chr3:62319832:62320460:clu_37424:ENSG00000114405.10	rs9841379	0.0455635	0.637975	chr3:62322053:62331325:clu_41760:ENSG00000114405.10	rs182840318	-0.0531408	0.14368
C3orf18	ENSG00000088543.15	chr3:50561064:50561722:clu_24115_-	chr3	50558025	50571027	-	gene	rs41291736	50560965	10062	G	A	0.1047	7.2255e-06	0.13005	-0.756422	0.16247	0.000997785	0.0387672	chr3:50559737:50560917:clu_39676:ENSG00000088543.14	rs73089145	0.0296219	0.521236	chr3:50565861:50566006:clu_37096:ENSG00000088543.14	rs1415375812	0.219261	0.410594	chr3:50559737:50560917:clu_41404:ENSG00000088543.14	rs139453136	-0.0145346	0.31566
C3orf33	ENSG00000174928.16	chr3:155802591:155806139:clu_25586_-	chr3	155762617	155806278	-	gene	rs7618886	156016764	-210486	T	G	0.8488	0.000282719	0.0871821	0.543895	0.146154	0.0406071	0.539416	chr3:155767669:155775701:clu_41116:ENSG00000174928.15	rs143748331	0.0687606	0.553932	chr3:155763918:155767509:clu_38480:ENSG00000174928.15	rs398320	0.0632566	0.000833307	chr3:155802591:155806139:clu_42924:ENSG00000174928.15	rs9812038	0.0126857	0.155524
C3orf38	ENSG00000179021.10	chr3:88153471:88156021:clu_21367_+	chr3	88149959	88168729	+	gene	rs6769326	88247657	97698	T	C	0.9273	0.0142837	0.0406897	-0.52783	0.212837	0.653022	0.999966	chr3:88150185:88153230:clu_40182:ENSG00000179021.9	rs80067793	-0.0537907	0.162094	chr3:88150185:88153230:clu_37579:ENSG00000179021.9	rs113921922	-0.0769946	0.645462	chr3:88153471:88156024:clu_41931:ENSG00000179021.9	rs11706883	-0.0302383	0.421628
C3orf52	ENSG00000114529.12	chr3:112102965:112109543:clu_21598_+	chr3	112086335	112131004	+	gene	rs7636107	112296445	210110	T	C	0.7529	0.000532087	0.0796862	-0.451908	0.127539	0.112564	0.801606	chr3:112102965:112109543:clu_40354:ENSG00000114529.12	rs114214934	-0.0881607	0.269624	NA	NA	NA	NA	chr3:112109613:112112964:clu_42099:ENSG00000114529.12	rs114850094	-0.0321484	0.422574
C3orf62	ENSG00000188315.8	chr3:49271445:49274049:clu_23984_	chr3	49268596	49277232	-	gene	rs201524952	49483218	-205986	C	T	0.3401	0.00321725	0.0582992	-0.27554	0.0919658	0.150436	0.862379	NA	NA	NA	NA	chr3:49274140:49276427:clu_36972:ENSG00000188315.7	rs142372052	-0.0869473	0.234081	NA	NA	NA	NA
C3orf67	ENSG00000163689.20	chr3:59046322:59047165:clu_24373_-	chr3	58717365	59050084	-	gene	rs56004461	59168803	-118719	A	G	0.2297	0.00303933	0.0589749	0.421112	0.139695	0.198483	0.916846	NA	NA	NA	NA	NA	NA	NA	NA	NA	NA	NA	NA
C3orf70	ENSG00000187068.3	chr3:185083563:185152628:clu_25921_	chr3	185076838	185153060	-	gene	rs4687292	185388358	-235298	C	T	0.064	0.0133032	0.0415231	-0.460939	0.18391	0.661974	0.999966	NA	NA	NA	NA	NA	NA	NA	NA	NA	NA	NA	NA
C4A	ENSG00000244731.8	chr6:32028532:32028693:clu_39783_	chr6	31982057	32002681	+	gene	rs204991	32193589	211532	T	C	0.218	9.77484e-09	0.20353	0.746579	0.122649	1.39372e-05	0.000943205	NA	NA	NA	NA	chr6:31994707:31994952:clu_29846:ENSG00000244731.7	rs141321436	-0.299996	0.341723	NA	NA	NA	NA
C4B	ENSG00000224389.9	chr6:31996111:31996207:clu_39784_	chr6	32014795	32035418	+	gene	rs532086	31913532	-101263	T	C	0.0814	1.08275e-08	0.202433	-1.22271	0.20155	1.70254e-05	0.00112516	NA	NA	NA	NA	NA	NA	NA	NA	NA	NA	NA	NA
C4orf33	ENSG00000151470.13	chr4:129109672:129111686:clu_28017_+	chr4	129093317	129116640	+	gene	rs502319	129119547	26230	C	A	0.314	1.136e-06	0.151161	-0.582777	0.114686	0.000641014	0.0266005	chr4:129109672:129111686:clu_37951:ENSG00000151470.12	rs337274	-0.0429991	3.13795e-15	chr4:129109672:129111686:clu_35488:ENSG00000151470.12	rs337267	-0.0619258	3.23794e-07	chr4:129109672:129109991:clu_39603:ENSG00000151470.12	rs504968	0.0295539	6.54277e-18
C4orf36	ENSG00000163633.12	chr4:86888275:86890048:clu_29886_-	chr4	86876205	86892422	-	gene	rs4693780	86720066	172356	C	T	0.1919	0.000144535	0.0951099	0.449335	0.115099	0.0186105	0.35078	chr4:86926326:86932222:clu_37450:ENSG00000163633.10	rs62316028	0.0576479	0.496476	chr4:86932319:86933395:clu_35033:ENSG00000163633.10	rs28433555	-0.0437866	0.702985	chr4:86926326:86932222:clu_39067:ENSG00000163633.10	rs6531979	0.0104519	0.263383
C4orf46	ENSG00000205208.5	chr4:158669768:158671997:clu_30668_	chr4	158666675	158672255	-	gene	rs1585042	158454054	218201	T	A	0.4244	0.0208821	0.0362573	0.230684	0.0987679	0.624634	0.999966	chr4:158669768:158671997:clu_38218:ENSG00000205208.4	rs6536365	-0.0200389	0.0476662	chr4:158669768:158671997:clu_35705:ENSG00000205208.4	rs563724771	0.0966039	0.558347	NA	NA	NA	NA
C4orf47	ENSG00000205129.8	chr4:185436359:185440540:clu_28551_	chr4	185426249	185449826	+	gene	rs62336067	185644945	218696	A	T	0.1977	0.000201624	0.0911802	-0.518638	0.135978	0.0729511	0.68903	chr4:185436183:185440540:clu_38455:ENSG00000205129.8	rs10574646	0.0347603	5.54912e-05	chr4:185436183:185440540:clu_35912:ENSG00000205129.8	rs6828099	0.0656404	0.000760514	NA	NA	NA	NA
C5	ENSG00000106804.7	chr9:120997774:121005919:clu_53298_	chr9	120952335	121050276	-	gene	rs4837815	121217503	-167228	T	A	0.3895	1.81666e-05	0.119389	0.442964	0.0999065	0.00649862	0.171785	chr9:120997774:121005919:clu_52819:ENSG00000106804.7	rs10733649	0.0295798	2.79511e-08	chr9:120997774:121005919:clu_49322:ENSG00000106804.7	rs1359086	0.047057	0.00211923	chr9:120997774:121005919:clu_55178:ENSG00000106804.7	rs13297393	0.0237352	1.89224e-15
C5AR1	ENSG00000197405.8	chr19:47277870:47280040:clu_101051_	chr19	47290023	47322066	+	gene	rs73570539	47255118	-34905	C	G	0.3198	5.10406e-06	0.134045	-0.460062	0.0971077	0.00251126	0.0829508	chr19:47277870:47280040:clu_23488:ENSG00000197405.7	rs2287688	-0.0393965	1.81164e-11	chr19:47309898:47319781:clu_22025:ENSG00000197405.7	rs17272603	-0.0477087	0.516083	chr19:47307510:47307725:clu_24325:ENSG00000197405.7	rs2972516	0.0147365	0.336915
C5AR2	ENSG00000134830.6	chr19:47332349:47340785:clu_101055_	chr19	47332175	47347329	+	gene	rs2910426	47344335	12160	G	A	0.25	0.00306533	0.0588737	-0.349579	0.116071	0.351721	0.995676	chr19:47337169:47340785:clu_23491:ENSG00000134830.5	rs73057390	-0.0416215	0.529441	chr19:47337169:47340785:clu_22026:ENSG00000134830.5	rs8102540	0.0522591	0.639681	NA	NA	NA	NA
C5orf15	ENSG00000113583.8	chr5:133960020:133968526:clu_32685_	chr5	133955510	133968674	-	gene	rs1985295	133719436	249238	A	G	0.3023	0.00140245	0.0681693	0.363906	0.111732	0.288338	0.974919	chr5:133956990:133959494:clu_35423:ENSG00000113583.7	rs153196	0.0174223	0.322545	chr5:133960020:133968446:clu_33146:ENSG00000113583.7	rs1689705	-0.0338578	0.639681	chr5:133960020:133968446:clu_36941:ENSG00000113583.7	rs10463922	0.0115507	0.392097
C5orf22	ENSG00000082213.18	chr5:31538689:31540949:clu_33859_+	chr5	31532287	31555053	+	gene	rs13181582	31729756	197469	C	T	0.1773	0.00140803	0.0681221	0.512168	0.157313	0.395395	0.999966	chr5:31535893:31538481:clu_34206:ENSG00000082213.17	rs72759624	0.0271198	0.514169	chr5:31535893:31538260:clu_32045:ENSG00000082213.17	rs114514195	-0.0910785	0.706582	chr5:31535893:31538484:clu_35629:ENSG00000082213.17	rs112790955	0.0535786	0.200101
C5orf24	ENSG00000181904.9	chr5:134828746:134854898:clu_35344_	chr5	134845680	134859735	+	gene	rs3733897	134887903	42223	A	G	0.1512	0.00127191	0.0693311	0.438044	0.133281	0.118538	0.81398	chr5:134846863:134854898:clu_35455:ENSG00000181904.8	rs2617257	0.0258335	0.455755	chr5:134846212:134854898:clu_33180:ENSG00000181904.8	rs7705270	0.0315943	0.655179	chr5:134846863:134854898:clu_36967:ENSG00000181904.8	rs10515469	0.0162206	0.0402228
C5orf34	ENSG00000172244.9	chr5:43508666:43514806:clu_31512_	chr5	43486709	43515148	-	gene	rs12520489	43515178	-30	A	C	0.1977	1.72835e-05	0.119968	0.581596	0.130814	0.00279908	0.0908568	chr5:43506394:43508577:clu_34447:ENSG00000172244.8	rs55730643	-0.0172188	0.555643	chr5:43506394:43508577:clu_32268:ENSG00000172244.8	rs17234079	0.0325668	0.71199	chr5:43506394:43508577:clu_35893:ENSG00000172244.8	rs148692136	0.0490648	0.318389
C5orf38	ENSG00000186493.12	chr5:2752464:2755029:clu_33678_+	chr5	2752131	2755397	+	gene	rs9313013	2783670	31539	C	T	0.343	0.00172314	0.0657205	-0.388575	0.121669	0.515931	0.999966	chr5:2752464:2752622:clu_34064:ENSG00000186493.11	rs12152910	0.0556665	0.561587	chr5:2752754:2753285:clu_31934:ENSG00000186493.11	rs6874585	0.271424	0.728862	chr5:2752464:2755029:clu_35473:ENSG00000186493.11	rs1661121	-0.0164059	0.440346
C5orf46	ENSG00000178776.5	chr5:147881094:147901629:clu_33010_	chr5	147880726	147906538	-	gene	rs13355726	147880711	25827	T	C	0.1686	9.43542e-06	0.126973	0.586835	0.127788	0.0048265	0.13832	chr5:147881094:147901629:clu_35746:ENSG00000178776.4	rs6882292	0.0638109	2.3951e-06	chr5:147897041:147901629:clu_33449:ENSG00000178776.4	rs114105822	0.148456	0.564073	chr5:147881094:147901629:clu_37267:ENSG00000178776.4	rs1594666	0.0218407	0.000142261
C5orf47	ENSG00000185056.10	chr5:173953272:173955910:clu_35995_+	chr5	173973779	174006140	+	gene	rs58895838	173842953	-130826	A	G	0.157	0.00263246	0.0606825	-0.367814	0.120176	0.553498	0.999966	NA	NA	NA	NA	NA	NA	NA	NA	NA	NA	NA	NA
C5orf51	ENSG00000205765.9	chr5:41905480:41907736:clu_34049_	chr5	41904188	41921636	+	gene	rs6879341	41839078	-65110	A	C	0.1395	0.000785187	0.075065	-0.577322	0.168295	0.0586414	0.631327	chr5:41912183:41917016:clu_34415:ENSG00000205765.8	rs62361661	0.0277645	0.521484	chr5:41907842:41909746:clu_32237:ENSG00000205765.8	rs11956253	-0.205239	0.572929	chr5:41904467:41907736:clu_35858:ENSG00000205765.8	rs62372061	-0.024336	0.0102054
C5orf56	ENSG00000197536.11	chr5:132449689:132486192:clu_35277_+	chr5	132410636	132488702	+	gene	rs7719499	132478399	67763	C	G	0.3605	2.75032e-14	0.330136	-0.855059	0.101148	2.5994e-10	4.49791e-08	chr5:132449689:132486192:clu_35388:ENSG00000197536.11	rs10053046	-0.0425787	1.18317e-21	chr5:132449689:132486192:clu_33113:ENSG00000197536.11	rs3846731	-0.0530243	2.41e-05	chr5:132449689:132486192:clu_36902:ENSG00000197536.11	rs6873269	-0.0366507	8.4016e-42
C5orf63	ENSG00000164241.13	chr5:127059002:127071584:clu_32583_-	chr5	127042558	127073492	-	gene	rs10069558	126839534	233958	G	A	0.4012	0.00112612	0.0707787	-0.373055	0.112253	0.0973141	0.76661	chr5:127056506:127058882:clu_35327:ENSG00000164241.13	rs17696932	0.0701835	0.582845	chr5:127052669:127056397:clu_33058:ENSG00000164241.13	rs75313346	0.117135	0.357187	NA	NA	NA	NA
C5orf66	ENSG00000224186.8	chr5:135010530:135011521:clu_35352_	chr5	135033280	135358219	+	gene	rs606057	135121095	87815	C	T	0.7762	0.0210408	0.0361692	-0.319946	0.137159	0.946731	0.999966	NA	NA	NA	NA	NA	NA	NA	NA	chr5:135009490:135010373:clu_36974:ENSG00000224186.8	rs72791373	0.0193264	0.429461
C6	ENSG00000039537.13	chr5:41201714:41203088:clu_31476_-	chr5	41142234	41261438	-	gene	rs686377	41508074	-246636	A	T	0.4564	0.000692281	0.0765611	-0.307528	0.0886953	0.143336	0.852836	NA	NA	NA	NA	chr5:41159253:41160142:clu_32227:ENSG00000039537.13	rs61609768	-0.200608	4.72449e-05	chr5:41181559:41186070:clu_35848:ENSG00000039537.13	rs28728415	0.0465609	0.36831
C6orf118	ENSG00000112539.15	chr6:165333127:165336123:clu_38960_-	chr6	165279664	165309605	-	gene	rs1764047	165174529	135076	C	T	0.6395	0.00236815	0.0619401	0.319164	0.103148	0.562153	0.999966	NA	NA	NA	NA	NA	NA	NA	NA	NA	NA	NA	NA
C6orf136	ENSG00000204564.12	chr6:30652717:30652802:clu_39637_+	chr6	30647039	30653210	+	gene	rs3132617	30410631	-236408	T	C	0.061	0.00200664	0.0639094	0.816407	0.259477	0.279822	0.968882	chr6:30651100:30651266:clu_31654:ENSG00000204564.11	rs28732124	0.0167748	0.312851	chr6:30651100:30651266:clu_29659:ENSG00000204564.11	rs2516645	-0.0506396	0.561367	chr6:30647846:30649558:clu_32851:ENSG00000204564.11	rs12196019	-0.0285605	0.384912
C6orf141	ENSG00000197261.11	chr6:49552570:49554877:clu_40398_+	chr6	49550646	49561907	+	gene	rs9349498	49676997	126351	T	C	0.343	0.00180201	0.0651883	-0.383125	0.120485	0.169285	0.883587	chr6:49552570:49554877:clu_32539:ENSG00000197261.11	rs9369863	0.0216819	0.160254	chr6:49555157:49560534:clu_30507:ENSG00000197261.11	rs9367361	0.0569598	6.06003e-06	chr6:49555157:49560534:clu_33785:ENSG00000197261.11	rs9367361	0.027192	1.7598e-19
C6orf163	ENSG00000203872.7	chr6:87337166:87340116:clu_40763_	chr6	87344813	87365463	+	gene	rs3999791	87213769	-131044	T	G	0.4302	2.21211e-09	0.219308	-0.611735	0.0958499	1.14837e-06	0.000100206	chr6:87356503:87364961:clu_32865:ENSG00000203872.6	rs62419988	-0.0184736	0.470103	NA	NA	NA	NA	chr6:87337166:87340116:clu_34159:ENSG00000203872.6	rs242284	0.0114799	0.0525824
C6orf62	ENSG00000112308.13	chr6:24710589:24714318:clu_36578_-	chr6	24704861	24719998	-	gene	rs113221324	24748503	-28505	G	C	0.1337	0.000120857	0.0972187	-0.623771	0.157855	0.0414345	0.544557	chr6:24716324:24718540:clu_31452:ENSG00000112308.12	rs3777663	-0.0261491	0.0235829	chr6:24710996:24714318:clu_29460:ENSG00000112308.12	rs12111413	0.0644216	0.573305	chr6:24716324:24719860:clu_32652:ENSG00000112308.12	rs12210663	0.0229309	1.2516e-05
C6orf89	ENSG00000198663.16	chr6:36886028:36899426:clu_40077_+	chr6	36871870	36928964	+	gene	rs7773454	36750668	-121202	C	T	0.189	9.22712e-05	0.100395	0.580114	0.144211	0.0404285	0.538503	chr6:36916574:36919578:clu_32162:ENSG00000198663.16	rs1753288	-0.0172357	0.246895	chr6:36894603:36899426:clu_30152:ENSG00000198663.16	rs9296225	0.0323224	0.454203	chr6:36916574:36919613:clu_33389:ENSG00000198663.16	rs12202755	-0.0195204	4.54033e-05
C7	ENSG00000112936.19	chr5:40950014:40955387:clu_34039_+	chr5	40909497	40984643	+	gene	rs1551090	40953185	43688	G	C	0.6715	0.000392505	0.0832953	-0.338595	0.0932828	0.0772333	0.703724	chr5:40979909:40981392:clu_34403:ENSG00000112936.18	rs71623871	-0.0543366	4.5918e-21	chr5:40979909:40981392:clu_32222:ENSG00000112936.18	rs71623873	-0.0904084	1.4522e-17	chr5:40979909:40981392:clu_35841:ENSG00000112936.18	rs3828510	-0.0424121	1.20492e-31
C7orf25	ENSG00000136197.12	chr7:42910921:42911915:clu_42650_-	chr7	42908726	42912305	-	gene	rs73690248	43091287	-178982	C	T	0.0523	0.00128611	0.0691991	-0.832177	0.25346	0.178357	0.893793	chr7:42910921:42911915:clu_29211:ENSG00000136197.12	rs183651211	-0.0540361	0.550743	NA	NA	NA	NA	NA	NA	NA	NA
C7orf26	ENSG00000146576.13	chr7:6616186:6617190:clu_45011_+	chr7	6590021	6608726	+	gene	rs6968717	6657663	67642	C	T	0.1105	0.000289953	0.086883	-0.59787	0.16096	0.0826621	0.72196	chr7:6600356:6602101:clu_28770:ENSG00000146576.12	rs34300529	-0.0399538	4.09856e-09	chr7:6600356:6602101:clu_27000:ENSG00000146576.12	rs35711137	-0.0420723	0.454567	chr7:6600356:6602101:clu_29782:ENSG00000146576.12	rs34853077	-0.0317936	4.14191e-16
C7orf31	ENSG00000153790.12	chr7:25155192:25158501:clu_42429_-	chr7	25134692	25180356	-	gene	rs166	25011250	169106	C	T	0.1366	0.000392844	0.0832851	-0.640824	0.176558	0.143967	0.85428	chr7:25158530:25161189:clu_28953:ENSG00000153790.11	rs142074350	0.0921039	0.251965	chr7:25179332:25179971:clu_27171:ENSG00000153790.11	rs61057081	0.0753421	0.559338	chr7:25179332:25179662:clu_29991:ENSG00000153790.11	rs79441496	0.0332025	0.375348
C7orf50	ENSG00000146540.15	chr7:1010143:1010232:clu_41954_-	chr7	996986	1138260	-	gene	rs10243973	1025347	112913	T	C	0.1919	2.84725e-09	0.216648	0.799366	0.12623	6.77351e-06	0.000495924	chr7:1127386:1138218:clu_28570:ENSG00000146540.14	rs72197406	0.0576269	2.69268e-41	chr7:1127386:1138218:clu_26810:ENSG00000146540.14	rs72197406	0.0786284	1.39196e-20	chr7:1127386:1138218:clu_29585:ENSG00000146540.14	rs72197406	0.0444753	2.72598e-63
C8orf31	ENSG00000177335.11	chr8:143047814:143049209:clu_51425_+	chr8	143039209	143060684	+	gene	rs7387956	143239777	200568	G	A	0.2064	0.000158153	0.0940478	0.547381	0.141086	0.0515533	0.599075	chr8:143039569:143043178:clu_55391:ENSG00000177335.10	rs11136318	-0.0296191	0.0110079	chr8:143039569:143042958:clu_51735:ENSG00000177335.10	rs4286929	0.0472026	0.343035	chr8:143044817:143047679:clu_57939:ENSG00000177335.10	rs28546249	-0.0120338	0.159551
C8orf33	ENSG00000182307.14	chr8:145052897:145053297:clu_51609_+	chr8	145052465	145066685	+	gene	rs2955223	144804536	-247929	G	A	0.1483	0.0170211	0.0386392	0.365056	0.151218	0.694305	0.999966	chr8:145052897:145053062:clu_55679:ENSG00000182307.12	rs7463214	0.0575151	0.52789	chr8:145052897:145053297:clu_52013:ENSG00000182307.12	rs199583246	0.0417717	0.73153	chr8:145052897:145053062:clu_58241:ENSG00000182307.12	rs72697609	-0.0225458	0.314515
C8orf34	ENSG00000165084.16	chr8:68815945:68818239:clu_50622_+	chr8	68330955	68819023	+	gene	rs1434756	68130433	-200522	T	G	0.2674	0.000493193	0.080587	-0.446425	0.125224	0.111848	0.800168	chr8:68721437:68776399:clu_54662:ENSG00000165084.15	rs183152464	-0.0781695	0.244029	chr8:68521971:68532983:clu_51084:ENSG00000165084.15	rs2890431	-0.0466051	0.437479	chr8:68776449:68787443:clu_57166:ENSG00000165084.15	rs1434753	0.0376348	0.277083
C8orf37	ENSG00000156172.6	chr8:95260532:95263687:clu_48789_	chr8	95244913	95269201	-	gene	rs11776206	95295322	-26121	T	C	0.0698	0.00096597	0.0726024	-0.765894	0.227322	0.283196	0.9711	chr8:95252283:95259840:clu_54903:ENSG00000156172.5	rs3134497	-0.0165702	0.55422	chr8:95252283:95259840:clu_51307:ENSG00000156172.5	rs55840966	0.144684	0.556605	chr8:95252283:95259840:clu_57436:ENSG00000156172.5	rs56946493	-0.0282151	0.386663
C8orf58	ENSG00000241852.10	chr8:22602312:22603195:clu_50002_+	chr8	22599599	22604150	+	gene	rs58562493	22703607	104008	T	G	0.2093	0.000187735	0.0920235	-0.511208	0.133353	0.0585968	0.631134	chr8:22602312:22603195:clu_54093:ENSG00000241852.9	rs1871900	0.0217677	0.000829302	chr8:22602312:22603195:clu_50553:ENSG00000241852.9	rs6558174	0.0359984	0.0790681	chr8:22602312:22603195:clu_56541:ENSG00000241852.9	rs11777808	0.0137502	0.000819389
C8orf76	ENSG00000189376.12	chr8:123257217:123267273:clu_49122_-	chr8	123219967	123241377	-	gene	rs80164229	123449690	-208313	C	A	0.064	0.000470813	0.0811379	0.856501	0.239363	0.0820132	0.719868	chr8:123226632:123231300:clu_55172:ENSG00000189376.11	rs148428162	-0.117901	5.58464e-05	chr8:123226418:123226500:clu_51544:ENSG00000189376.11	rs74972376	0.113272	0.687353	chr8:123256171:123267273:clu_57714:ENSG00000189376.11	rs117673505	0.044031	0.057992
C8orf82	ENSG00000213563.7	chr8:144526639:144526960:clu_49544_	chr8	144525733	144529132	-	gene	rs2721161	144545827	-16695	C	G	0.5727	0.000278785	0.0873479	-0.431215	0.115754	0.0383232	0.524394	chr8:144528072:144528268:clu_55646:ENSG00000213563.6	rs12114639	0.0905707	0.572921	chr8:144528435:144528761:clu_51982:ENSG00000213563.6	rs35571769	-0.0634728	0.556721	chr8:144528471:144528761:clu_58205:ENSG00000213563.6	rs113434003	-0.0234263	0.237608
C8orf88	ENSG00000253250.3	chr8:90971141:90980363:clu_48714_	chr8	90958471	90985238	-	gene	rs539507595	90808640	176598	C	T	0.2994	0.0026973	0.0603934	0.37819	0.123881	0.166511	0.881097	chr8:90980461:90985114:clu_54827:ENSG00000253250.2	rs113168668	-0.081453	0.0643294	chr8:90980461:90985114:clu_51237:ENSG00000253250.2	rs185291045	-0.153814	0.499754	chr8:90959030:90960742:clu_57347:ENSG00000253250.2	rs117534411	-0.0275679	0.348693
C9	ENSG00000113600.11	chr5:39381564:39382618:clu_31448_-	chr5	39284140	39424868	-	gene	rs3849771	39433821	-8953	G	A	0.1017	0.000863426	0.0739363	-0.627462	0.184415	0.187116	0.904305	NA	NA	NA	NA	NA	NA	NA	NA	NA	NA	NA	NA
C9orf106	ENSG00000179082.3	chr9:129283058:129285510:clu_55953_	chr9	129321016	129324905	+	gene	rs11564099	129074123	-246893	A	C	0.564	0.00273332	0.0602357	-0.308254	0.101113	0.549171	0.999966	chr9:129336988:129338792:clu_53198:ENSG00000179082.3	rs7869493	0.024362	0.578158	chr9:129321046:129321792:clu_49689:ENSG00000179082.3	rs17440167	0.0322894	0.463977	chr9:129336988:129338792:clu_55558:ENSG00000179082.3	rs73621547	0.0210619	0.0195556
C9orf16	ENSG00000171159.5	chr9:128160486:128163443:clu_55826_	chr9	128160265	128163924	+	gene	rs10987787	127966874	-193391	C	G	0.6076	0.00496151	0.0531594	-0.295002	0.103393	0.494494	0.999966	chr9:128162952:128163443:clu_53060:ENSG00000171159.4	rs7874664	-0.0532869	0.444498	chr9:128162952:128163443:clu_49550:ENSG00000171159.4	rs145011544	0.0925235	0.675186	chr9:128160486:128162004:clu_55421:ENSG00000171159.4	rs143420260	0.0541276	0.17328
C9orf24	ENSG00000164972.13	chr9:34373006:34376793:clu_52002_-	chr9	34379019	34397810	-	gene	rs62559899	34482737	-84927	G	T	0.1279	0.0033582	0.05779	-0.588809	0.197441	0.30537	0.980516	NA	NA	NA	NA	NA	NA	NA	NA	NA	NA	NA	NA
C9orf43	ENSG00000157653.11	chr9:113428223:113428900:clu_55504_+	chr9	113410054	113429684	+	gene	rs4556155	113378213	-31841	C	T	0.4767	0.00699176	0.0490992	-0.336043	0.122812	0.715716	0.999966	NA	NA	NA	NA	NA	NA	NA	NA	NA	NA	NA	NA
C9orf64	ENSG00000165118.15	chr9:83944989:83955381:clu_52637_-	chr9	83938311	83956986	-	gene	rs1246267	84143154	-186168	A	G	0.3634	0.000133404	0.0960549	-0.416186	0.106027	0.0358633	0.507144	chr9:83944989:83955381:clu_52144:ENSG00000165118.14	rs111531725	0.0608852	0.363785	chr9:83944989:83955381:clu_48713:ENSG00000165118.14	rs118019710	-0.158121	0.290438	chr9:83944989:83955381:clu_54480:ENSG00000165118.14	rs78196138	0.0256619	0.356004
C9orf72	ENSG00000147894.16	chr9:27567164:27573431:clu_51919_-	chr9	27535640	27573866	-	gene	rs10812610	27533986	39880	C	A	0.4913	6.57445e-10	0.231983	0.584698	0.0883496	2.75279e-06	0.000218987	chr9:27548666:27550650:clu_51617:ENSG00000147894.14	rs2120721	0.0176849	0.412432	chr9:27565590:27566677:clu_48235:ENSG00000147894.14	rs10812569	-0.0415585	0.476655	chr9:27567164:27573431:clu_53929:ENSG00000147894.14	rs2453565	-0.0280622	9.45512e-10
C9orf78	ENSG00000136819.15	chr9:129833709:129835139:clu_53586_-	chr9	129827290	129835863	-	gene	rs71499494	129865771	-29908	C	T	0.0494	1.68025e-11	0.26915	1.39852	0.191382	3.4743e-06	0.000272132	chr9:129833709:129835139:clu_53218:ENSG00000136819.15	rs41278740	0.157224	5.83286e-57	chr9:129833709:129835139:clu_49705:ENSG00000136819.15	rs41278740	0.200518	1.92272e-22	chr9:129833709:129835139:clu_55577:ENSG00000136819.15	rs117432191	0.125233	2.56294e-117
C9orf85	ENSG00000155621.15	chr9:71911836:71971505:clu_54904_+	chr9	71911510	71986054	+	gene	rs4263836	71699294	-212216	A	T	0.8547	0.00260703	0.0607979	0.453002	0.14786	0.340764	0.992985	chr9:71911836:71918425:clu_52033:ENSG00000155621.14	rs376040866	0.0699694	0.414839	chr9:71911836:71918425:clu_48617:ENSG00000155621.14	rs17057179	0.189321	0.514373	chr9:71947112:71982657:clu_54367:ENSG00000155621.14	rs11143038	-0.0135272	0.150113
CA11	ENSG00000063180.9	chr19:48638144:48638888:clu_98130_	chr19	48637946	48646187	-	gene	rs12327653	48749422	-103235	T	C	0.3285	0.000435487	0.0820631	0.447356	0.124251	0.136487	0.844562	chr19:48638144:48638888:clu_23583:ENSG00000063180.8	rs425879	0.0390888	0.000178573	chr19:48638144:48638888:clu_22110:ENSG00000063180.8	rs547348	0.0446859	0.221682	chr19:48638144:48638888:clu_24424:ENSG00000063180.8	rs3848543	-0.0344813	7.1108e-19
CA12	ENSG00000074410.14	chr15:63346709:63375658:clu_79787_-	chr15	63321378	63381846	-	gene	rs62011296	63512344	-130498	C	T	0.2151	0.00130282	0.0690456	-0.454546	0.138608	0.164133	0.879182	chr15:63345619:63346530:clu_18241:ENSG00000074410.13	rs116990969	-0.0473618	0.461869	chr15:63327233:63338819:clu_17037:ENSG00000074410.13	rs117959395	-0.0828335	0.642888	chr15:63327233:63338819:clu_18886:ENSG00000074410.13	rs7182718	0.00910518	0.320534
CA13	ENSG00000185015.8	chr8:85268627:85281230:clu_50767_	chr8	85220587	85284073	+	gene	rs3808540	85331941	111354	C	T	0.7006	2.26585e-05	0.116821	0.43266	0.0987928	0.00364333	0.11169	NA	NA	NA	NA	chr8:85266703:85267902:clu_51191:ENSG00000185015.7	rs112451482	-0.111703	0.685733	NA	NA	NA	NA
CA2	ENSG00000104267.10	chr8:85465469:85473693:clu_50771_+	chr8	85463968	85481493	+	gene	rs13273302	85636532	172564	A	G	0.4826	0.061869	0.0238394	0.254415	0.135199	0.932638	0.999966	chr8:85473811:85474324:clu_54785:ENSG00000104267.9	rs7833496	-0.0340957	0.275729	chr8:85473811:85474324:clu_51194:ENSG00000104267.9	rs149015804	0.0540363	0.687353	NA	NA	NA	NA
CA4	ENSG00000167434.10	chr17:60157572:60157690:clu_93056_+	chr17	60149942	60170899	+	gene	rs12103623	59914014	-235928	T	G	0.2791	0.00886262	0.0462999	-0.295775	0.111479	0.382395	0.999966	chr17:60157788:60158061:clu_13554:ENSG00000167434.9	rs559904535	-0.0638039	0.518804	chr17:60158446:60159230:clu_12697:ENSG00000167434.9	rs16943502	-0.069263	0.631796	NA	NA	NA	NA
CA8	ENSG00000178538.10	chr8:60232379:60265925:clu_48430_-	chr8	60185412	60281400	-	gene	rs11775891	60313093	-31693	C	T	0.5698	0.0339766	0.0306339	-0.214948	0.100414	0.923057	0.999966	NA	NA	NA	NA	chr8:60226935:60232284:clu_50991:ENSG00000178538.9	rs148898751	0.0788653	0.580487	NA	NA	NA	NA
CAAP1	ENSG00000120159.13	chr9:26861139:26866634:clu_51895_-	chr9	26840685	26892803	-	gene	rs7875314	26823345	69458	G	C	0.0698	4.64219e-05	0.108453	0.835397	0.198911	0.0153179	0.309711	chr9:26861139:26866634:clu_51589:ENSG00000120159.11	rs62544411	0.0496445	2.98479e-06	chr9:26861139:26884810:clu_48209:ENSG00000120159.11	rs7036871	-0.0620304	0.198109	chr9:26861139:26866634:clu_53900:ENSG00000120159.11	rs7036871	0.0419571	2.37865e-14
CAB39L	ENSG00000102547.19	chr13:49434223:49443986:clu_73536_-	chr13	49308650	49444064	-	gene	rs7992603	49447953	-3889	G	C	0.7674	1.08601e-05	0.125349	-0.625277	0.137166	0.00388571	0.11714	chr13:49434223:49443986:clu_2340:ENSG00000102547.18	rs7327520	-0.0313242	1.56704e-07	chr13:49434223:49443986:clu_2109:ENSG00000102547.18	rs9535244	-0.0560661	7.60336e-07	chr13:49344238:49350744:clu_2474:ENSG00000102547.18	rs35214871	-0.0594184	1.07954e-48
CABCOCO1	ENSG00000183346.7	chr10:61681312:61686041:clu_57424_	chr10	61662961	61766766	+	gene	rs4509706	61901581	238652	T	C	0.0698	0.00236124	0.0619748	-0.648864	0.209638	0.233235	0.941069	chr10:61761003:61765939:clu_9766:ENSG00000183346.6	rs149935093	0.0164284	0.391757	chr10:61760181:61760863:clu_9133:ENSG00000183346.6	rs7893397	0.0435959	0.599666	chr10:61681312:61686041:clu_10150:ENSG00000183346.6	rs71507180	-0.0230289	0.0154692
CABIN1	ENSG00000099991.18	chr22:24036181:24036909:clu_107601_+	chr22	24011192	24178628	+	gene	rs555313906	23984238	-26954	C	T	0.0959	2.49275e-05	0.115711	0.588745	0.135162	0.0110204	0.249068	chr22:24059363:24059924:clu_25439:ENSG00000099991.17	rs56165254	-0.0732663	0.362888	chr22:24160406:24164400:clu_23861:ENSG00000099991.17	rs34500409	0.0837846	0.698039	chr22:24160406:24164400:clu_26348:ENSG00000099991.17	rs35787503	0.0344131	0.186834
CABLES1	ENSG00000134508.12	chr18:23237245:23252960:clu_94312_+	chr18	23134564	23260467	+	gene	rs28588789	23075947	-58617	T	C	0.6424	0.0127343	0.0420359	-0.241614	0.0957862	0.750573	0.999966	chr18:23194540:23213977:clu_24557:ENSG00000134508.12	rs12965232	-0.0190304	0.0822653	chr18:23194540:23213977:clu_23038:ENSG00000134508.12	rs150315156	-0.152526	0.523626	chr18:23237245:23252960:clu_25396:ENSG00000134508.12	rs117723936	0.024681	0.457415
CABLES2	ENSG00000149679.11	chr20:62394265:62394937:clu_104378_-	chr20	62388632	62407285	-	gene	rs191908543	62616160	-208875	A	C	0.0494	0.00362845	0.056871	-0.736812	0.24918	0.623614	0.999966	NA	NA	NA	NA	NA	NA	NA	NA	NA	NA	NA	NA
CABP1	ENSG00000157782.9	chr12:120661218:120666875:clu_72371_	chr12	120640552	120667324	+	gene	rs75047318	120431276	-209276	T	C	0.0523	4.08063e-05	0.109961	-0.944673	0.223194	0.0215501	0.384172	NA	NA	NA	NA	chr12:120656421:120659878:clu_5025:ENSG00000157782.9	rs569499	-0.0400683	0.0377762	chr12:120656421:120659878:clu_5764:ENSG00000157782.9	rs568489	-0.0192331	2.71898e-07
CABYR	ENSG00000154040.20	chr18:24143259:24143360:clu_94373_+	chr18	24138956	24161603	+	gene	rs182985592	24143039	4052	A	C	0.1076	0.00170411	0.0658525	-0.525136	0.164251	0.317419	0.985251	chr18:24143413:24155701:clu_24620:ENSG00000154040.20	rs112064414	0.0490715	0.533444	chr18:24143413:24155701:clu_23096:ENSG00000154040.20	rs57913538	-0.0879291	0.350674	chr18:24139118:24143091:clu_25453:ENSG00000154040.20	rs17188242	0.0337967	0.0459095
CACFD1	ENSG00000160325.14	chr9:133468028:133468563:clu_56167_+	chr9	133459965	133470848	+	gene	rs62574658	133319414	-140551	A	C	0.093	2.31435e-05	0.116575	-0.852689	0.194935	0.0233356	0.402109	chr9:133463555:133467921:clu_53398:ENSG00000160325.14	rs28645493	-0.0385011	0.0359402	chr9:133460187:133463483:clu_49894:ENSG00000160325.14	rs879026177	0.0606808	0.221772	chr9:133463555:133467921:clu_55792:ENSG00000160325.14	rs41302667	-0.0267465	0.000168283
CACHD1	ENSG00000158966.16	chr1:64663837:64664498:clu_7800_+	chr1	64470129	64693058	+	gene	rs12024773	64446332	-23797	G	A	0.0523	0.000242338	0.0890058	0.955597	0.253886	0.0575894	0.626142	chr1:64629481:64634044:clu_48006:ENSG00000158966.13	rs72673360	0.0676547	0.180283	chr1:64550656:64582156:clu_44881:ENSG00000158966.13	rs140120855	-0.155627	0.476225	chr1:64658873:64663695:clu_50073:ENSG00000158966.13	rs114411486	-0.0284971	0.276852
CACNA1C	ENSG00000151067.22	chr12:2607130:2608511:clu_69956_+	chr12	1970786	2697950	+	gene	rs35951631	1829601	-141185	G	A	0.0698	5.10095e-05	0.10735	-0.923009	0.221035	0.0387859	0.527451	chr12:2679796:2682550:clu_2953:ENSG00000151067.21	rs10848683	0.0630235	2.50965e-22	chr12:2682054:2682550:clu_2666:ENSG00000151067.21	rs10848683	-0.0762791	0.000399377	chr12:2679796:2682550:clu_3130:ENSG00000151067.21	rs10848683	0.035814	2.98166e-17
CACNA1H	ENSG00000196557.13	chr16:1212528:1213780:clu_85245_+	chr16	1153106	1221771	+	gene	rs111067651	993832	-159274	T	C	0.4767	6.51961e-05	0.104475	0.416821	0.101344	0.0384939	0.525563	chr16:1218651:1218970:clu_14800:ENSG00000196557.12	rs72552054	-0.0955157	0.0161688	chr16:1218651:1218970:clu_13901:ENSG00000196557.12	rs72552054	-0.222857	2.6888e-05	chr16:1218651:1218970:clu_15354:ENSG00000196557.12	rs2738893	0.0330559	1.41262e-26
CACNA2D1	ENSG00000153956.16	chr7:82014479:82032797:clu_43348_-	chr7	81946444	82443777	-	gene	rs6954596	82443642	135	A	G	0.5785	6.15501e-05	0.105149	0.43241	0.104757	0.039976	0.535331	chr7:81967663:81970675:clu_29766:ENSG00000153956.15	rs75043946	0.0404132	0.314799	chr7:81984711:81991185:clu_27917:ENSG00000153956.15	rs59707600	-0.0676574	0.649168	chr7:81967663:81970675:clu_30877:ENSG00000153956.15	rs75912163	0.0464279	0.0556777
CACNA2D2	ENSG00000007402.11	chr3:50384337:50387568:clu_24112_-	chr3	50362799	50504244	-	gene	rs62260154	50742442	-238198	C	T	0.093	0.000127043	0.0966306	-0.764549	0.194132	0.0130364	0.279343	chr3:50366628:50366831:clu_39673:ENSG00000007402.11	rs9990213	0.0721931	0.584813	chr3:50366625:50366831:clu_37095:ENSG00000007402.11	rs739983	0.0254747	0.609504	NA	NA	NA	NA
CACNA2D3	ENSG00000157445.15	chr3:54320558:54386715:clu_21103_+	chr3	54122547	55074557	+	gene	rs79263459	54348881	226334	T	G	0.1017	1.99755e-12	0.289957	-1.07365	0.139525	9.58592e-08	1.02003e-05	chr3:54984670:54987683:clu_39932:ENSG00000157445.14	rs1008187	0.0182044	0.195447	chr3:54581877:54627787:clu_37334:ENSG00000157445.14	rs151227156	-0.216016	0.505041	chr3:54987753:55004763:clu_41657:ENSG00000157445.14	rs1882322	0.0123904	0.14805
CACNA2D4	ENSG00000151062.15	chr12:1795780:1797418:clu_66979_-	chr12	1791963	1918666	-	gene	rs11062010	1864155	54511	C	T	0.0843	0.000649568	0.0773175	0.698036	0.200254	0.181194	0.896538	chr12:1810587:1811662:clu_2927:ENSG00000151062.14	rs7966580	0.0995538	0.560646	chr12:1810587:1811662:clu_2641:ENSG00000151062.14	rs141729224	0.16547	0.494044	chr12:1801118:1801574:clu_3102:ENSG00000151062.14	rs34831374	0.0188068	0.379487
CACNB1	ENSG00000067191.16	chr17:39192094:39193648:clu_89206_-	chr17	39173453	39197703	-	gene	rs12600751	39397398	-199695	G	C	0.2267	8.34251e-05	0.10158	0.477786	0.118001	0.0208715	0.376458	chr17:39191593:39194884:clu_12634:ENSG00000067191.15	rs16532	-0.0195272	0.140302	chr17:39186572:39186793:clu_11828:ENSG00000067191.15	rs228233	0.0396121	0.604735	chr17:39177535:39177984:clu_13089:ENSG00000067191.15	rs3744353	-0.0400008	8.63606e-05
CACNB2	ENSG00000165995.20	chr10:18367085:18401924:clu_56807_+	chr10	18140677	18543557	+	gene	rs7071264	17984992	-155432	G	A	0.3779	0.000741204	0.07575	-0.349002	0.101239	0.269682	0.963703	chr10:18514369:18518336:clu_9253:ENSG00000165995.18	rs75686156	0.0403808	0.342129	chr10:18140856:18150883:clu_8662:ENSG00000165995.18	rs74118101	-0.0739812	0.626467	chr10:18518968:18519717:clu_9603:ENSG00000165995.18	rs66483306	0.010715	0.411298
CACNB3	ENSG00000167535.8	chr12:48825769:48826367:clu_70822_	chr12	48813794	48828941	+	gene	rs4760643	48802317	-11477	A	G	0.3692	0.00281351	0.0598921	0.356845	0.117409	0.303575	0.980043	chr12:48818974:48823344:clu_3817:ENSG00000167535.7	rs10875749	-0.0207791	0.218909	chr12:48824373:48824669:clu_3464:ENSG00000167535.7	rs147425222	-0.154245	0.70434	chr12:48824733:48824949:clu_4041:ENSG00000167535.7	rs2926802	-0.0327055	0.00910524
CACNB4	ENSG00000182389.19	chr2:151870611:151870842:clu_14069_-	chr2	151832768	152099475	-	gene	rs13386515	151993134	106033	A	G	0.6017	0.000706777	0.076315	-0.393752	0.113762	0.0812963	0.718339	chr2:151855375:151860711:clu_44150:ENSG00000182389.19	rs182975939	0.0468989	0.358283	chr2:151855375:151860711:clu_41274:ENSG00000182389.19	rs200213324	-0.109018	0.673496	NA	NA	NA	NA
CACTIN	ENSG00000105298.14	chr19:3614589:3618875:clu_96026_-	chr19	3610645	3626815	-	gene	rs148500211	3587979	38836	G	A	0.0872	0.000114916	0.0978124	-0.770189	0.194252	0.0662712	0.663384	chr19:3614589:3618875:clu_21280:ENSG00000105298.13	rs11085028	-0.0242931	0.0028293	chr19:3614589:3618875:clu_19929:ENSG00000105298.13	rs2024131	-0.042357	0.0862986	chr19:3614589:3618875:clu_22106:ENSG00000105298.13	rs11085028	-0.0155935	0.000341617
CACTIN-AS1	ENSG00000226800.5	chr19:3612303:3612785:clu_99095_	chr19	3607247	3613930	+	gene	rs60486252	3768882	161635	G	A	0.2384	0.000601512	0.0782303	-0.477376	0.136082	0.212764	0.927736	chr19:3607409:3611200:clu_21276:ENSG00000226800.5	rs75914569	0.101414	0.556911	NA	NA	NA	NA	chr19:3612303:3612785:clu_22103:ENSG00000226800.5	rs11880978	0.0404613	0.0458842
CACUL1	ENSG00000151893.15	chr10:118729397:118730284:clu_61068_-	chr10	118674167	118755249	-	gene	rs11198681	118936859	-181610	G	A	0.1512	4.03073e-05	0.110105	0.622902	0.147062	0.0163857	0.323445	chr10:118707587:118729295:clu_10901:ENSG00000151893.14	rs7092717	-0.0176857	0.25275	chr10:118707587:118729295:clu_10185:ENSG00000151893.14	rs11198115	-0.028993	0.632879	chr10:118730410:118754396:clu_11294:ENSG00000151893.14	rs12571492	-0.0171616	0.439125
CACYBP	ENSG00000116161.18	chr1:175000195:175004614:clu_10364_+	chr1	174999163	175012027	+	gene	rs547113564	175231760	232597	C	T	0.3343	0.00338103	0.0577095	-0.352305	0.118223	0.343559	0.993821	chr1:175004833:175006745:clu_50047:ENSG00000116161.17	rs190586699	-0.0906704	0.191727	chr1:175000599:175004614:clu_46806:ENSG00000116161.17	rs865834142	0.0554262	0.536519	chr1:175000195:175004614:clu_52245:ENSG00000116161.17	rs142086429	-0.0529878	0.000242024
CAD	ENSG00000084774.14	chr2:27225926:27226131:clu_16041_+	chr2	27217369	27243943	+	gene	rs13031661	27304397	87028	T	C	0.4157	0.00160552	0.0665613	-0.427066	0.132814	0.0921213	0.751759	chr2:27239798:27240265:clu_42204:ENSG00000084774.13	rs55826602	0.0205802	0.0709859	chr2:27226962:27231468:clu_39464:ENSG00000084774.13	rs1275995	0.125818	0.500091	chr2:27240361:27240567:clu_44103:ENSG00000084774.13	rs75211836	-0.0637528	0.000788927
CADM1	ENSG00000182985.17	chr11:115209657:115214608:clu_63638_-	chr11	115169218	115504957	-	gene	rs10790077	115471174	33783	T	C	0.3808	0.00213794	0.0631558	0.342473	0.109539	0.28994	0.975396	chr11:115178775:115209574:clu_8521:ENSG00000182985.17	rs75680309	-0.0643966	0.568988	chr11:115209657:115214608:clu_7971:ENSG00000182985.17	rs2507890	-0.03268	0.698039	chr11:115178775:115209574:clu_8831:ENSG00000182985.17	rs533735	-0.0105291	0.333227
CADM2	ENSG00000175161.13	chr3:85886327:85912373:clu_21357_+	chr3	84958981	86074429	+	gene	rs1694927	84859607	-99382	T	A	0.2936	0.00876464	0.046431	0.357692	0.134616	0.56542	0.999966	NA	NA	NA	NA	chr3:85961647:85979164:clu_37572:ENSG00000175161.13	rs79387965	0.120044	0.657628	NA	NA	NA	NA
CADM3	ENSG00000162706.13	chr1:159194040:159196364:clu_10000_+	chr1	159171609	159203313	+	gene	rs16841379	158972191	-199418	C	T	0.064	0.00249254	0.0613316	0.608852	0.197807	0.3299	0.989049	chr1:159193560:159193870:clu_49663:ENSG00000162706.12	rs75060952	0.033394	0.282309	chr1:159189872:159191936:clu_46449:ENSG00000162706.12	rs75845733	0.040077	0.632084	chr1:159171853:159191936:clu_51861:ENSG00000162706.12	rs75425760	-0.0218762	0.120127
CADM4	ENSG00000105767.3	chr19:43649143:43652225:clu_97858_	chr19	43622368	43639850	-	gene	rs346059	43698624	-58774	G	A	0.6017	0.00104165	0.0717057	0.358026	0.106978	0.233623	0.941555	chr19:43627790:43639727:clu_23213:ENSG00000105767.2	rs150355947	0.098513	0.548073	chr19:43626288:43626784:clu_21776:ENSG00000105767.2	rs36099602	-0.231514	0.719971	chr19:43627790:43639727:clu_24054:ENSG00000105767.2	rs144196517	0.0203296	0.136748
CADPS2	ENSG00000081803.16	chr7:122388738:122393441:clu_44076_-	chr7	122318411	122886759	-	gene	rs56003036	122854130	32629	C	A	0.1628	0.000810768	0.0746841	0.494564	0.144567	0.0983581	0.768913	chr7:122386309:122387026:clu_30485:ENSG00000081803.15	rs141918876	-0.0465923	0.554753	chr7:122416164:122438341:clu_28589:ENSG00000081803.15	rs57710520	0.0303105	0.59628	chr7:122416164:122436360:clu_31639:ENSG00000081803.15	rs13236195	0.0216148	0.244376
CALB2	ENSG00000172137.19	chr16:71384836:71385577:clu_87239_+	chr16	71358713	71390436	+	gene	rs236006	71225034	-133679	G	A	0.1308	0.00110724	0.0709798	-0.544055	0.163457	0.169546	0.883619	chr16:71384025:71384339:clu_16688:ENSG00000172137.18	rs370695908	0.0586197	0.178704	chr16:71384378:71384783:clu_15676:ENSG00000172137.18	rs112850700	-0.0761778	0.712521	NA	NA	NA	NA
CALCOCO1	ENSG00000012822.16	chr12:53716047:53719739:clu_68185_-	chr12	53708517	53727745	-	gene	rs2277369	53716413	11332	A	G	0.0901	5.10503e-08	0.185646	0.925484	0.160971	3.67711e-05	0.00223588	chr12:53725266:53727404:clu_4127:ENSG00000012822.15	rs73305452	-0.101292	0.00477362	chr12:53725266:53725690:clu_3756:ENSG00000012822.15	rs370181956	0.260874	0.101269	chr12:53725266:53725690:clu_4335:ENSG00000012822.15	rs73305452	0.072595	1.23324e-05
CALCOCO2	ENSG00000136436.14	chr17:48848455:48851089:clu_92783_+	chr17	48830988	48866522	+	gene	rs550510	48849253	18235	G	A	0.1773	1.21357e-08	0.201209	0.71651	0.118558	1.45777e-05	0.000984036	chr17:48848455:48851089:clu_13242:ENSG00000136436.14	rs550510	0.108276	1.44736e-109	chr17:48848455:48851089:clu_12406:ENSG00000136436.14	rs550510	0.141555	1.56083e-47	chr17:48848455:48851089:clu_13720:ENSG00000136436.14	rs550510	0.0797589	1.60105e-181
CALCRL	ENSG00000064989.13	chr2:187387756:187431297:clu_14627_-	chr2	187341964	187448460	-	gene	rs145763517	187556372	-107912	T	C	0.5785	7.71481e-05	0.102499	0.431434	0.10602	0.0147449	0.30275	chr2:187387756:187448039:clu_44623:ENSG00000064989.12	rs146492209	0.055094	0.459483	chr2:187431364:187448039:clu_41743:ENSG00000064989.12	rs62182005	-0.121851	0.544945	chr2:187431364:187436598:clu_46645:ENSG00000064989.12	rs72904340	0.0255816	0.131161
CALD1	ENSG00000122786.20	chr7:134745572:134843884:clu_47133_+	chr7	134744252	134970729	+	gene	rs2100361	134748884	4632	A	G	0.6192	7.92176e-10	0.230048	0.620374	0.0942523	1.52632e-06	0.000128854	chr7:134745572:134843884:clu_30663:ENSG00000122786.19	rs35571307	0.0281104	0.000242951	chr7:134779749:134843884:clu_28747:ENSG00000122786.19	rs2084909	-0.0432554	0.0122132	chr7:134933390:134941092:clu_31819:ENSG00000122786.19	rs6943280	0.0571373	0.0466503
CALHM2	ENSG00000138172.11	chr10:103447568:103449400:clu_60876_-	chr10	103446786	103452402	-	gene	rs10883869	103451675	727	G	T	0.532	0.000218009	0.0902568	0.433094	0.114187	0.0409407	0.541537	chr10:103451201:103452156:clu_10715:ENSG00000138172.10	rs190000397	0.065746	0.236933	chr10:103450099:103452156:clu_10023:ENSG00000138172.10	rs115029713	-0.111138	0.384614	chr10:103450099:103451083:clu_11092:ENSG00000138172.10	rs117899099	-0.031948	0.350565
CALHM5	ENSG00000178033.6	chr6:116512236:116515600:clu_41041_	chr6	116511639	116524788	+	gene	rs1204860	116267443	-244196	G	A	0.7238	0.051085	0.0259914	0.207175	0.105322	0.960177	0.999966	chr6:116512236:116515600:clu_33219:ENSG00000178033.5	rs61746508	-0.102378	0.0436992	chr6:116512236:116515600:clu_31135:ENSG00000178033.5	rs75029197	-0.0984164	0.504085	chr6:116512236:116515600:clu_34550:ENSG00000178033.5	rs186102434	-0.0326026	0.368447
CALHM6	ENSG00000188820.13	chr6:116431193:116435587:clu_41039_+	chr6	116461370	116463771	+	gene	rs6918815	116447114	-14256	A	T	0.2994	0.000543795	0.0794278	0.415832	0.117565	0.0683104	0.672002	chr6:116431193:116435587:clu_33218:ENSG00000188820.12	rs76197270	0.0441059	0.375836	chr6:116462454:116463283:clu_31134:ENSG00000188820.12	rs117361304	-0.0609861	0.629053	chr6:116462454:116463283:clu_34549:ENSG00000188820.12	rs35856114	0.0135698	0.0393447
CALM1	ENSG00000198668.12	chr14:90397154:90400065:clu_76539_+	chr14	90396502	90408268	+	gene	rs7155462	90193667	-202835	G	T	0.1395	0.00105231	0.0715846	-0.489894	0.146514	0.221582	0.933498	chr14:90399087:90400065:clu_20514:ENSG00000198668.10	rs3213718	0.0261562	2.1424e-06	chr14:90399087:90400065:clu_19183:ENSG00000198668.10	rs12886752	0.0411388	0.0035243	chr14:90399087:90400065:clu_21311:ENSG00000198668.10	rs12886752	0.0217346	1.19588e-11
CALM2	ENSG00000143933.18	chr2:47172459:47176441:clu_12472_-	chr2	47160083	47176921	-	gene	rs59327809	47152206	24715	G	T	0.8808	2.00361e-06	0.144727	0.704607	0.142246	0.00171887	0.0610496	chr2:47172459:47176441:clu_42659:ENSG00000143933.16	rs815811	0.0324705	0.000334214	chr2:47170764:47172414:clu_39888:ENSG00000143933.16	rs1723482	0.0567933	0.000599112	chr2:47172459:47176441:clu_44575:ENSG00000143933.16	rs815811	0.0208967	8.28004e-05
CALM3	ENSG00000160014.17	chr19:46605857:46608197:clu_101009_+	chr19	46601074	46610782	+	gene	rs12983067	46409943	-191131	G	C	0.9273	0.000125536	0.0967712	0.802732	0.203663	0.0811229	0.717381	chr19:46609246:46610159:clu_23432:ENSG00000160014.16	rs10405893	-0.0731705	4.50669e-21	chr19:46605857:46608197:clu_21970:ENSG00000160014.16	rs62111812	-0.0457053	0.66394	chr19:46609005:46610159:clu_24283:ENSG00000160014.16	rs10405893	-0.0333543	2.61591e-10
CALML4	ENSG00000129007.14	chr15:68199681:68205121:clu_79948_-	chr15	68190705	68206110	-	gene	rs11635759	68048055	158024	T	C	0.4855	4.36329e-05	0.109178	0.43542	0.103288	0.01263	0.274032	chr15:68197628:68205245:clu_18413:ENSG00000129007.14	rs11071991	-0.0235549	0.00250067	chr15:68197628:68205121:clu_17202:ENSG00000129007.14	rs111347539	-0.0461894	0.00506443	chr15:68197628:68199541:clu_19067:ENSG00000129007.14	rs11636657	0.0114907	0.108531
CALR	ENSG00000179218.13	chr19:12939235:12939428:clu_99621_+	chr19	12938578	12944489	+	gene	rs79955315	12962238	23660	G	T	0.7384	0.00173205	0.0656592	0.367043	0.114984	0.208913	0.924636	chr19:12939008:12939134:clu_21969:ENSG00000179218.13	rs111259514	0.121577	0.491505	chr19:12939631:12940053:clu_20613:ENSG00000179218.13	rs4804187	0.0358541	0.513486	chr19:12939235:12939428:clu_22799:ENSG00000179218.13	rs74339044	-0.0274985	0.413357
CALU	ENSG00000128595.17	chr7:128754722:128758871:clu_46974_+	chr7	128739292	128773400	+	gene	rs1044226	128771566	32274	C	T	0.2442	8.51792e-07	0.15441	-0.657976	0.12787	0.000501043	0.0216893	chr7:128748804:128754529:clu_30545:ENSG00000128595.16	rs12538139	-0.0415727	8.54504e-19	chr7:128748804:128754529:clu_28640:ENSG00000128595.16	rs1044226	-0.0583714	6.96147e-06	chr7:128748804:128754529:clu_31700:ENSG00000128595.16	rs11763672	-0.0357519	6.29928e-32
CAMK1	ENSG00000134072.11	chr3:9763213:9767667:clu_23146_-	chr3	9757347	9769992	-	gene	rs6796883	9720911	49081	C	T	0.1017	0.00184643	0.0648988	-0.499856	0.157569	0.296576	0.977913	chr3:9766213:9767667:clu_38628:ENSG00000134072.10	rs62245635	0.0438499	0.14964	chr3:9759300:9759488:clu_36074:ENSG00000134072.10	rs62240067	0.164762	0.67861	chr3:9765890:9766125:clu_40322:ENSG00000134072.10	rs62245635	0.0466765	2.2379e-09
CAMK1D	ENSG00000183049.12	chr10:12791233:12814195:clu_56675_+	chr10	12349482	12835545	+	gene	rs1536531	12480145	130598	A	G	0.1221	5.68134e-05	0.106088	-0.664857	0.160272	0.0345336	0.498834	chr10:12825694:12828769:clu_9154:ENSG00000183049.12	rs80253933	0.0732269	0.487012	chr10:12791233:12814195:clu_8557:ENSG00000183049.12	rs2031381	0.17038	0.278658	chr10:12791233:12814195:clu_9489:ENSG00000183049.12	rs139303702	0.0293796	0.438085
CAMK2A	ENSG00000070808.16	chr5:150228286:150231305:clu_33081_-	chr5	150219491	150290291	-	gene	rs11746338	150313436	-23145	A	T	0.125	2.53781e-05	0.115502	0.702098	0.161349	0.0116786	0.25908	NA	NA	NA	NA	NA	NA	NA	NA	NA	NA	NA	NA
CAMK2D	ENSG00000145349.17	chr4:113509672:113513328:clu_30210_-	chr4	113451032	113761927	-	gene	rs75746522	113530632	231295	G	C	0.093	2.97826e-05	0.113638	0.485682	0.112645	0.0103651	0.239703	chr4:113509675:113513328:clu_37758:ENSG00000145349.16	rs17630310	-0.0632513	0.00638963	chr4:113509675:113513328:clu_35319:ENSG00000145349.16	rs77194470	-0.10581	0.263955	chr4:113500511:113508236:clu_39395:ENSG00000145349.16	rs17620390	-0.0242966	4.13349e-10
CAMK2G	ENSG00000148660.20	chr10:73853246:73860830:clu_60279_-	chr10	73812501	73874591	-	gene	rs2688608	73898591	-24000	G	T	0.468	3.09244e-05	0.113199	-0.391785	0.091066	0.00491153	0.14021	chr10:73817554:73821682:clu_10028:ENSG00000148660.20	rs3812637	-0.0291374	1.59868e-05	chr10:73873083:73873390:clu_9405:ENSG00000148660.20	rs79445670	0.285026	0.0605284	chr10:73873083:73873390:clu_10415:ENSG00000148660.20	rs35257352	0.0827033	1.06477e-22
CAMK4	ENSG00000152495.11	chr5:111376942:111394710:clu_35037_+	chr5	111223653	111494886	+	gene	rs10069215	111050943	-172710	G	T	0.093	0.0365712	0.0297909	-0.357319	0.169341	0.984463	0.999966	NA	NA	NA	NA	NA	NA	NA	NA	NA	NA	NA	NA
CAMKK1	ENSG00000004660.15	chr17:3882564:3883042:clu_88056_-	chr17	3860315	3894891	-	gene	rs116168544	3972663	-77772	G	A	0.0959	0.010938	0.0438222	-0.467383	0.181306	0.929323	0.999966	chr17:3882370:3882528:clu_11403:ENSG00000004660.14	rs58384290	0.0609955	0.222888	chr17:3882370:3882528:clu_10658:ENSG00000004660.14	rs138888532	0.203104	0.527433	chr17:3869888:3872554:clu_11803:ENSG00000004660.14	rs34469178	-0.0217922	9.00615e-09
CAMKK2	ENSG00000110931.19	chr12:121244615:121245140:clu_69488_-	chr12	121237675	121298308	-	gene	rs145144278	121258094	40214	G	A	0.0494	0.000478652	0.080942	0.649639	0.181791	0.106381	0.788597	chr12:121240542:121244573:clu_5480:ENSG00000110931.18	rs2686341	-0.0190903	0.144843	chr12:121240542:121244573:clu_5045:ENSG00000110931.18	rs80129197	0.114806	0.664186	chr12:121240542:121244573:clu_5782:ENSG00000110931.18	rs2686341	-0.018126	4.15357e-08
CAMKMT	ENSG00000143919.15	chr2:44704343:44706287:clu_16434_+	chr2	44361947	44772592	+	gene	rs6759682	44140114	-221833	A	G	0.2703	0.000342232	0.0849197	-0.44058	0.120106	0.0552052	0.61611	chr2:44362145:44372716:clu_42618:ENSG00000143919.14	rs5830798	-0.0173098	0.293451	chr2:44362145:44372716:clu_39850:ENSG00000143919.14	rs72875407	-0.135253	0.41391	chr2:44390305:44549555:clu_44537:ENSG00000143919.14	rs140247864	0.0517322	0.19227
CAMLG	ENSG00000164615.5	chr5:134738792:134743987:clu_35336_	chr5	134738548	134752157	+	gene	rs11956597	134763068	24573	A	T	0.1337	4.8515e-14	0.324942	1.09751	0.131368	2.2586e-10	3.9391e-08	chr5:134738792:134743987:clu_35447:ENSG00000164615.4	rs12657663	0.0662772	4.17951e-19	chr5:134738792:134743987:clu_33172:ENSG00000164615.4	rs10515464	0.0703717	4.90673e-05	chr5:134738792:134743987:clu_36959:ENSG00000164615.4	rs12657663	0.0533034	3.35752e-29
CAMSAP1	ENSG00000130559.19	chr9:135881794:135882816:clu_53787_-	chr9	135808487	135907546	-	gene	rs7038245	135887869	19677	G	A	0.1541	1.45264e-20	0.450078	1.24385	0.11418	4.83539e-16	2.1479e-13	chr9:135816005:135817977:clu_53475:ENSG00000130559.18	rs117079013	-0.0782478	0.420923	chr9:135850461:135866456:clu_49971:ENSG00000130559.18	rs62583534	0.038336	0.569453	chr9:135816005:135817977:clu_55876:ENSG00000130559.18	rs187247115	-0.0508472	0.289791
CAMSAP2	ENSG00000118200.14	chr1:200850234:200852541:clu_10660_+	chr1	200739558	200860704	+	gene	rs296554	200959328	219770	G	C	0.9448	0.000175608	0.0928121	0.708501	0.183951	0.0471007	0.576555	chr1:200853495:200854817:clu_50339:ENSG00000118200.14	rs76947360	-0.0645371	0.55416	chr1:200844869:200847258:clu_47051:ENSG00000118200.14	rs4460672	0.121083	0.472769	chr1:200853495:200854817:clu_52539:ENSG00000118200.14	rs6427837	0.019442	0.237055
CAMTA1	ENSG00000171735.19	chr1:6820250:6825092:clu_6101_+	chr1	6785454	7769706	+	gene	rs9793308	6544525	-240929	A	G	0.3634	0.000440957	0.0819151	-0.406303	0.11296	0.0734643	0.690429	chr1:6825210:6871757:clu_46143:ENSG00000171735.18	rs12091373	0.0541567	2.02252e-20	chr1:6825210:6871757:clu_43174:ENSG00000171735.18	rs6664814	0.06803	0.000173139	chr1:6825210:6871757:clu_48186:ENSG00000171735.18	rs10864242	0.0431328	3.53359e-33
CAMTA2	ENSG00000108509.21	chr17:4980621:4981225:clu_88159_-	chr17	4967992	4987675	-	gene	rs72835018	4843728	143947	T	C	0.0988	5.79225e-05	0.105862	-0.761603	0.183814	0.0184325	0.348766	chr17:4970536:4972769:clu_11517:ENSG00000108509.20	rs118180354	0.0520472	0.258044	chr17:4970536:4972769:clu_10777:ENSG00000108509.20	rs16942615	0.0669237	0.318449	chr17:4970536:4972769:clu_11927:ENSG00000108509.20	rs16942615	0.0249938	0.00367932
CAND1	ENSG00000111530.13	chr12:67302615:67304605:clu_71465_+	chr12	67269358	67319953	+	gene	rs12372437	67049134	-220224	G	T	0.5145	0.00261451	0.0607638	0.273761	0.0893825	0.336118	0.991309	chr12:67306597:67307397:clu_4550:ENSG00000111530.12	rs111286501	-0.075236	0.532718	chr12:67306597:67307397:clu_4167:ENSG00000111530.12	rs116654690	-0.077591	0.67723	chr12:67310316:67311693:clu_4793:ENSG00000111530.12	rs1152901	-0.0126756	0.0533252
CAND2	ENSG00000144712.12	chr3:12813095:12813246:clu_20075_+	chr3	12796472	12871916	+	gene	rs693201	12874934	78462	A	G	0.4477	3.71162e-05	0.111069	-0.432933	0.101713	0.012593	0.273543	chr3:12817876:12820086:clu_38733:ENSG00000144712.11	rs4034944	-0.0211666	0.243775	chr3:12831572:12833755:clu_36191:ENSG00000144712.11	rs56120972	-0.0735598	0.706485	chr3:12817876:12820086:clu_40436:ENSG00000144712.11	rs4034944	-0.0144538	0.0160308
CANT1	ENSG00000171302.17	chr17:78993920:78995018:clu_90631_-	chr17	78991716	79009867	-	gene	rs17739056	78999123	10744	T	C	0.189	5.95545e-07	0.158436	0.692758	0.132591	0.000649191	0.0268716	chr17:78997644:79009664:clu_14264:ENSG00000171302.16	rs8079368	0.0397352	0.000228438	chr17:78997644:79009664:clu_13401:ENSG00000171302.16	rs9891726	0.0560976	0.0621057	chr17:78997644:79009664:clu_14798:ENSG00000171302.16	rs79589708	0.0336226	8.75916e-06
CANX	ENSG00000127022.15	chr5:179699102:179705679:clu_36157_+	chr5	179678628	179731641	+	gene	rs56030337	179789903	111275	G	A	0.4651	6.15142e-05	0.105156	0.394107	0.0954742	0.0232052	0.400743	chr5:179699102:179705679:clu_36229:ENSG00000127022.14	rs1134924	0.0244501	9.47541e-05	chr5:179699102:179705679:clu_33913:ENSG00000127022.14	rs2890347	-0.0452082	0.0396291	chr5:179699102:179705679:clu_37789:ENSG00000127022.14	rs13164674	0.0268883	1.2016e-18
CAP1	ENSG00000131236.17	chr1:40041493:40059337:clu_7257_+	chr1	40040233	40072649	+	gene	rs200508137	40029427	-10806	C	A	0.1599	1.24293e-05	0.123788	-0.631662	0.139561	0.00357252	0.110209	chr1:40040801:40041429:clu_47349:ENSG00000131236.16	rs3806207	-0.0593155	7.60846e-23	chr1:40041493:40059334:clu_44277:ENSG00000131236.16	rs61779685	-0.0900455	1.05773e-12	chr1:40041493:40059334:clu_49398:ENSG00000131236.16	rs12758400	-0.0498028	1.91238e-38
CAP2	ENSG00000112186.12	chr6:17539458:17540973:clu_39353_+	chr6	17393505	17557790	+	gene	rs9383289	17515758	122253	G	A	0.5145	4.66209e-05	0.108403	0.341173	0.0812557	0.0156332	0.31331	chr6:17426690:17507169:clu_31365:ENSG00000112186.11	rs542946593	0.0439166	0.259656	chr6:17507312:17539269:clu_29388:ENSG00000112186.11	rs73726523	0.294795	0.711264	chr6:17513954:17539269:clu_32562:ENSG00000112186.11	rs66686151	0.0121874	0.297262
CAPG	ENSG00000042493.16	chr2:85402158:85410317:clu_13004_-	chr2	85394753	85418432	-	gene	rs67943011	85392602	25830	C	T	0.1948	1.05502e-06	0.151996	0.643363	0.126199	0.000710691	0.0290154	chr2:85402158:85410317:clu_43218:ENSG00000042493.15	rs56287599	-0.0316548	4.64694e-09	chr2:85402158:85410317:clu_40421:ENSG00000042493.15	rs72831544	-0.0497647	3.4073e-05	chr2:85402158:85410317:clu_45144:ENSG00000042493.15	rs13022004	0.0280955	2.24556e-06
CAPN1	ENSG00000014216.15	chr11:65182013:65182701:clu_65374_+	chr11	65180566	65212006	+	gene	rs4930692	65000734	-179832	G	A	0.0872	0.000872262	0.0738153	-0.619829	0.182332	0.0917561	0.750264	chr11:65205721:65206463:clu_7372:ENSG00000014216.15	rs55662663	-0.0564631	0.490632	chr11:65205721:65206463:clu_6881:ENSG00000014216.15	rs180886350	-0.12801	0.567717	chr11:65181843:65182701:clu_7644:ENSG00000014216.15	rs185542523	0.0394439	0.193823
CAPN10	ENSG00000142330.20	chr2:240598087:240598352:clu_19727_+	chr2	240586734	240617705	+	gene	rs3997219	240602202	15468	T	C	0.8081	0.000193011	0.0916961	0.441756	0.115462	0.183857	0.899151	chr2:240591000:240591933:clu_45652:ENSG00000142330.19	rs13000485	0.0167896	0.4415	chr2:240594709:240595024:clu_42705:ENSG00000142330.19	rs139289413	-0.241756	0.502972	chr2:240598087:240598352:clu_47702:ENSG00000142330.19	rs6749682	0.0126695	0.102553
CAPN11	ENSG00000137225.13	chr6:44181320:44182941:clu_40334_+	chr6	44158811	44184401	+	gene	rs7764013	43946316	-212495	C	T	0.0843	0.0051779	0.0526536	-0.616054	0.217008	0.765747	0.999966	chr6:44181320:44182941:clu_32466:ENSG00000137225.12	rs73733820	-0.0629197	0.361416	chr6:44181320:44183119:clu_30435:ENSG00000137225.12	rs73414633	0.237033	0.339023	NA	NA	NA	NA
CAPN15	ENSG00000103326.12	chr16:549471:549615:clu_85125_+	chr16	527712	554636	+	gene	rs117264571	370267	-157445	A	C	0.064	4.62331e-06	0.13518	-0.871883	0.183139	0.0211243	0.379569	chr16:533998:546817:clu_14671:ENSG00000103326.11	rs113355794	0.0439895	5.27107e-07	chr16:548287:548993:clu_13790:ENSG00000103326.11	rs111400873	-0.298779	0.271305	chr16:533998:536029:clu_15219:ENSG00000103326.11	rs8052670	-0.0245968	0.000198767
CAPN2	ENSG00000162909.18	chr1:223761617:223762186:clu_11175_+	chr1	223701593	223776018	+	gene	rs3754086	223756117	54524	A	G	0.0552	1.16618e-05	0.124526	-1.03807	0.228577	0.00471733	0.13602	chr1:223761739:223762186:clu_50824:ENSG00000162909.17	rs6704537	0.236779	1.09471e-26	chr1:223772239:223774277:clu_47520:ENSG00000162909.17	rs112249560	0.479378	1.94631e-11	chr1:223761617:223762186:clu_53081:ENSG00000162909.17	rs6704537	-0.157857	4.56912e-74
CAPN3	ENSG00000092529.24	chr15:42411000:42411287:clu_81259_+	chr15	42359500	42412318	+	gene	rs11070375	42578389	218891	A	G	0.0959	8.79178e-05	0.100963	-0.764558	0.189467	0.0182745	0.347106	chr15:42411000:42411287:clu_17725:ENSG00000092529.23	rs28364538	-0.122283	6.66769e-37	chr15:42410926:42411287:clu_16582:ENSG00000092529.23	rs28364538	0.176201	1.67538e-17	chr15:42411000:42411287:clu_18363:ENSG00000092529.23	rs28364538	-0.0960772	8.20416e-63
CAPN5	ENSG00000149260.18	chr11:77116303:77118157:clu_66005_+	chr11	77066961	77126155	+	gene	rs61900022	77193156	126195	C	T	0.3256	0.00207653	0.0635023	0.34507	0.110048	0.337136	0.991471	chr11:77116303:77118157:clu_8024:ENSG00000149260.15	rs1941603	-0.0229934	0.0740182	chr11:77067094:77084852:clu_7518:ENSG00000149260.15	rs12577658	-0.0512807	0.0492329	chr11:77116303:77118157:clu_8301:ENSG00000149260.15	rs74629634	-0.0398062	0.428609
CAPN7	ENSG00000131375.10	chr3:15245671:15246732:clu_20132_+	chr3	15206152	15252916	+	gene	rs6798961	15118495	-87657	A	C	0.1192	0.000131141	0.0962565	0.64754	0.164774	0.033761	0.49349	chr3:15242253:15246732:clu_38813:ENSG00000131375.9	rs145876542	0.171058	0.412946	chr3:15218540:15220781:clu_36266:ENSG00000131375.9	rs187666273	-0.236956	0.10493	chr3:15218540:15220781:clu_40517:ENSG00000131375.9	rs201482491	-0.0537756	0.16861
CAPNS1	ENSG00000126247.11	chr19:36149636:36149813:clu_100407_+	chr19	36139953	36150353	+	gene	rs57793032	36333926	193973	T	G	0.0959	0.000582441	0.0786128	-0.603279	0.171518	0.160012	0.87528	chr19:36140157:36140997:clu_22787:ENSG00000126247.10	rs1673086	-0.0135923	0.589262	chr19:36140157:36140997:clu_21366:ENSG00000126247.10	rs10412382	-0.0402255	0.464401	chr19:36140157:36140997:clu_23630:ENSG00000126247.10	rs57030668	-0.0358419	0.378048
CAPRIN1	ENSG00000135387.21	chr11:34097761:34099303:clu_64695_+	chr11	34051731	34102610	+	gene	rs11032418	33836809	-214922	A	C	0.2965	5.6719e-06	0.132834	0.501843	0.106483	0.00299735	0.0961396	chr11:34090678:34096479:clu_6656:ENSG00000135387.20	rs184204725	0.0794525	0.461869	chr11:34090678:34096479:clu_6168:ENSG00000135387.20	rs10768042	0.0321793	0.690054	chr11:34090678:34091906:clu_6952:ENSG00000135387.20	rs143887051	-0.0201869	0.338156
CAPRIN2	ENSG00000110888.17	chr12:30731510:30733629:clu_67603_-	chr12	30709552	30754951	-	gene	rs687944	30859003	-104052	A	G	0.564	1.01798e-06	0.1524	-0.509864	0.0998559	0.000854569	0.0339603	chr12:30716676:30723259:clu_3587:ENSG00000110888.17	rs17687472	-0.0470689	2.91473e-06	chr12:30716676:30723259:clu_3256:ENSG00000110888.17	rs73077865	-0.0824808	1.16126e-05	chr12:30716676:30723259:clu_3790:ENSG00000110888.17	rs4931363	-0.0406049	1.56037e-13
CAPS	ENSG00000105519.17	chr19:5905081:5908824:clu_99205_+	chr19	5912339	5916211	+	gene	rs113610796	5900854	-11485	T	A	0.125	0.00172926	0.0656784	0.556274	0.174238	0.335989	0.991309	chr19:5915065:5915221:clu_21432:ENSG00000105519.15	rs17718517	0.0174142	0.540185	chr19:5915065:5915221:clu_20082:ENSG00000105519.15	rs148576085	0.0770294	0.585676	chr19:5915065:5915221:clu_22262:ENSG00000105519.15	rs142372412	0.0298128	6.96888e-05
CAPS2	ENSG00000180881.19	chr12:75298780:75299837:clu_68661_-	chr12	75275979	75390928	-	gene	rs7296952	75298975	91953	A	T	0.3227	7.00309e-12	0.277769	0.728308	0.0975274	2.09988e-08	2.52239e-06	chr12:75298780:75298871:clu_4659:ENSG00000180881.19	rs7296952	-0.0206112	0.0916121	chr12:75279065:75282251:clu_4267:ENSG00000180881.19	rs76224171	-0.17892	0.70981	chr12:75361019:75390838:clu_4908:ENSG00000180881.19	rs17115534	0.0319232	0.349597
CAPZA1	ENSG00000116489.13	chr1:112669605:112669896:clu_8529_+	chr1	112619805	112671616	+	gene	rs12093508	112852915	233110	G	T	0.1017	0.00705219	0.0489975	-0.485702	0.177701	0.585905	0.999966	chr1:112649469:112653598:clu_48702:ENSG00000116489.12	rs111793298	-0.0647147	0.397999	chr1:112669605:112669896:clu_45540:ENSG00000116489.12	rs72697027	0.0771737	0.706349	chr1:112659779:112667074:clu_50849:ENSG00000116489.12	rs61820060	-0.0554018	0.276851
CAPZA2	ENSG00000198898.14	chr7:116884944:116888127:clu_46860_+	chr7	116811070	116922049	+	gene	rs9640774	116807554	-3516	C	T	0.5988	0.000182294	0.0923708	0.434301	0.113056	0.0239265	0.407815	chr7:116904383:116906263:clu_30443:ENSG00000198898.13	rs2188693	-0.0170718	0.564266	chr7:116904383:116910233:clu_28547:ENSG00000198898.13	rs184935379	-0.0884972	0.720363	chr7:116862650:116888127:clu_31592:ENSG00000198898.13	rs113007154	-0.025664	0.377854
CAPZB	ENSG00000077549.18	chr1:19339617:19344358:clu_789_-	chr1	19338775	19485539	-	gene	rs6426792	19333345	152194	G	A	0.2064	8.58815e-05	0.101239	-0.445969	0.110349	0.0333987	0.490741	chr1:19339617:19342752:clu_46598:ENSG00000077549.17	rs6889	-0.0356216	8.1423e-10	chr1:19339617:19344358:clu_43574:ENSG00000077549.17	rs2268810	0.0565612	2.3476e-05	chr1:19339617:19344358:clu_48630:ENSG00000077549.17	rs12124843	0.0400407	3.85873e-39
CARD10	ENSG00000100065.15	chr22:37516298:37517971:clu_106722_-	chr22	37490362	37519542	-	gene	rs73164580	37350984	168558	C	A	0.311	0.000864705	0.0739187	-0.407313	0.119727	0.219755	0.932492	chr22:37497178:37502602:clu_25882:ENSG00000100065.14	rs6519020	-0.0333224	0.578942	chr22:37508682:37510212:clu_24272:ENSG00000100065.14	rs147247165	-0.128889	0.576294	chr22:37491867:37492435:clu_26782:ENSG00000100065.14	rs3218276	-0.051819	0.254381
CARD11	ENSG00000198286.9	chr7:2938032:2938679:clu_42060_-	chr7	2906141	3043945	-	gene	rs78245818	3144769	-100902	G	C	0.1715	0.000112905	0.0980204	0.582427	0.146723	0.0692801	0.676264	NA	NA	NA	NA	chr7:2906842:2910050:clu_26898:ENSG00000198286.9	rs452635	-0.312729	0.69164	NA	NA	NA	NA
CARD16	ENSG00000204397.8	chr11:105043545:105044392:clu_63479_	chr11	105041326	105101431	-	gene	rs501626	105047405	54026	T	C	0.0814	0.000142931	0.0952416	-0.675029	0.172779	0.0203638	0.370837	chr11:105041719:105044392:clu_8333:ENSG00000204397.7	rs10502045	0.0237529	0.0154215	chr11:105041719:105044392:clu_7806:ENSG00000204397.7	rs516095	0.0352669	0.130341	chr11:105041719:105044392:clu_8637:ENSG00000204397.7	rs526118	0.0126044	0.00559402
CARD17	ENSG00000255221.3	chr11:105034474:105035107:clu_63480_	chr11	105092469	105101431	-	gene	rs7925262	104852370	249061	G	A	0.1076	0.000971481	0.0725348	-0.574089	0.170479	0.101643	0.776701	NA	NA	NA	NA	NA	NA	NA	NA	NA	NA	NA	NA
CARD19	ENSG00000165233.18	chr9:93110634:93111879:clu_55128_+	chr9	93096217	93113283	+	gene	rs62573571	93105183	8966	C	T	0.093	5.62997e-05	0.106195	0.681905	0.16429	0.0295846	0.460026	chr9:93110721:93112218:clu_52314:ENSG00000165233.17	rs13286624	0.024599	0.00764566	chr9:93111938:93112218:clu_48878:ENSG00000165233.17	rs2243641	-0.0442466	0.195036	chr9:93110721:93112218:clu_54662:ENSG00000165233.17	rs10821071	-0.0169117	1.13355e-06
CARD6	ENSG00000132357.14	chr5:40843709:40852174:clu_34036_+	chr5	40841308	40860175	+	gene	rs60480205	40875001	33693	G	A	0.2035	0.00943379	0.0455637	0.34247	0.130167	0.701011	0.999966	chr5:40843709:40852174:clu_34401:ENSG00000132357.13	rs769481090	-0.0671308	0.0983965	chr5:40843709:40852174:clu_32220:ENSG00000132357.13	rs528228638	-0.109469	0.519332	chr5:40841665:40843152:clu_35840:ENSG00000132357.13	rs111391242	-0.0345312	0.228262
CARD8	ENSG00000105483.18	chr19:48242644:48249523:clu_98109_-	chr19	48180770	48255946	-	gene	rs201696341	48216138	39808	C	A	0.2384	0.000219496	0.0901764	0.566203	0.149355	0.071731	0.684895	chr19:48242644:48249523:clu_23555:ENSG00000105483.17	rs141398945	0.117736	0.177032	chr19:48223868:48230438:clu_22084:ENSG00000105483.17	rs73581795	0.0780039	0.35587	chr19:48231810:48234403:clu_24397:ENSG00000105483.17	rs16981832	0.0593842	1.06788e-07
CARD8-AS1	ENSG00000268001.1	chr19:48255794:48256351:clu_101103_	chr19	48255675	48258199	+	gene	rs79188309	48365380	109705	T	C	0.1773	0.00911328	0.0459711	-0.368096	0.139256	0.842649	0.999966	NA	NA	NA	NA	NA	NA	NA	NA	NA	NA	NA	NA
CARD9	ENSG00000187796.14	chr9:136367828:136369750:clu_53821_-	chr9	136361903	136373681	-	gene	rs914744	136616341	-242660	G	A	0.5291	0.000877849	0.0737394	0.272123	0.0800937	0.345992	0.994367	chr9:136364559:136365141:clu_53502:ENSG00000187796.13	rs117993922	-0.0582098	0.173384	chr9:136367257:136367637:clu_49996:ENSG00000187796.13	rs17244432	-0.189152	0.68987	chr9:136372094:136373532:clu_55919:ENSG00000187796.13	rs72773793	0.0435286	0.248628
CARF	ENSG00000138380.18	chr2:202913102:202917877:clu_18903_+	chr2	202912214	202988263	+	gene	rs7597401	203019927	107713	G	A	0.3081	0.000824004	0.0744917	0.398438	0.116631	0.0534924	0.608747	chr2:202967098:202969919:clu_44898:ENSG00000138380.17	rs61628082	-0.0869044	0.418996	chr2:202918043:202924357:clu_42007:ENSG00000138380.17	rs62184025	0.120451	0.00626511	chr2:202981685:202983506:clu_46921:ENSG00000138380.17	rs140244541	-0.0184046	0.0438292
CARHSP1	ENSG00000153048.11	chr16:8859335:8868966:clu_83074_-	chr16	8852942	8869012	-	gene	rs1657072	8860637	8375	C	T	0.7733	0.000175638	0.09281	-0.538861	0.139909	0.0846521	0.729247	chr16:8859335:8868049:clu_15214:ENSG00000153048.10	rs12930386	0.0151214	0.556203	chr16:8859335:8868049:clu_14285:ENSG00000153048.10	rs28751049	0.087221	0.720363	chr16:8859335:8866422:clu_15788:ENSG00000153048.10	rs113126133	0.0329504	0.414998
CARM1	ENSG00000142453.11	chr19:10921127:10921615:clu_99487_+	chr19	10871513	10923070	+	gene	rs17242381	11096053	224500	T	C	0.0698	0.000416564	0.08259	-0.678112	0.187688	0.0612241	0.64229	chr19:10920573:10920659:clu_21789:ENSG00000142453.11	rs141593507	-0.0997826	0.372682	chr19:10871922:10904951:clu_20426:ENSG00000142453.11	rs1363755	0.244388	0.606476	chr19:10919320:10919595:clu_22608:ENSG00000142453.11	rs76560514	0.0303417	0.0425068
CARMIL1	ENSG00000079691.18	chr6:25426560:25449898:clu_39461_+	chr6	25279078	25620530	+	gene	rs41271809	25435296	156218	T	C	0.0814	2.6201e-05	0.115131	-0.726783	0.167327	0.0141436	0.295165	chr6:25600746:25604812:clu_31476:ENSG00000079691.17	rs10456324	-0.0202927	0.266027	chr6:25279835:25284812:clu_29472:ENSG00000079691.17	rs191668974	-0.170687	0.519589	chr6:25600746:25604812:clu_32675:ENSG00000079691.17	rs10456324	-0.0132882	0.134045
CARMN	ENSG00000249669.10	chr5:149420544:149421481:clu_35653_+	chr5	149406689	149432835	+	gene	rs12657211	149415987	9298	A	G	0.1221	7.19296e-22	0.472239	-1.46238	0.128385	6.34186e-17	3.10923e-14	chr5:149407078:149421481:clu_35789:ENSG00000249669.9	rs17796714	0.0709654	1.27815e-28	chr5:149407078:149420481:clu_33494:ENSG00000249669.9	rs17796714	-0.0901209	4.28667e-13	chr5:149407078:149420481:clu_37316:ENSG00000249669.9	rs17796714	-0.0649226	6.42846e-67
CARNMT1	ENSG00000156017.13	chr9:75017448:75027053:clu_52553_-	chr9	74980790	75028423	-	gene	rs2800265	74905761	122662	G	A	0.4331	0.000293211	0.0867507	0.378396	0.101958	0.0842685	0.727745	chr9:74999870:75016268:clu_52043:ENSG00000156017.12	rs146821288	-0.0737552	0.484467	chr9:75017448:75028012:clu_48628:ENSG00000156017.12	rs12335364	-0.131563	0.592733	chr9:74998776:74999730:clu_54382:ENSG00000156017.12	rs11144086	0.0132617	0.364076
CARNS1	ENSG00000172508.10	chr11:67421219:67423375:clu_65666_+	chr11	67414968	67425607	+	gene	rs10736660	67652384	237416	G	A	0.7965	0.000909605	0.073317	0.455446	0.134467	0.0771524	0.703271	chr11:67421219:67423375:clu_7629:ENSG00000172508.10	rs1626067	0.0188369	0.279582	chr11:67419243:67419487:clu_7136:ENSG00000172508.10	rs10896225	-0.142128	0.308014	chr11:67421219:67423375:clu_7900:ENSG00000172508.10	rs7124968	-0.0162074	0.00607135
CARS	ENSG00000110619.17	chr11:3001248:3001970:clu_61491_-	chr11	3000922	3057613	-	gene	rs192520004	2921094	136519	G	A	0.0872	0.000292244	0.0867898	-0.848539	0.22858	0.128418	0.8329	chr11:3039931:3040896:clu_6112:ENSG00000110619.17	rs105686	0.0343143	2.92619e-07	chr11:3039931:3040896:clu_5657:ENSG00000110619.17	rs369461	0.046388	0.0728648	chr11:3039931:3040896:clu_6404:ENSG00000110619.17	rs436580	0.0258702	1.70481e-14
CARS2	ENSG00000134905.17	chr13:110688018:110697918:clu_73952_-	chr13	110641412	110713603	-	gene	rs450565	110646714	66889	C	T	0.3256	2.66624e-05	0.114927	-0.488238	0.112519	0.0162261	0.321109	chr13:110647239:110648318:clu_2729:ENSG00000134905.16	rs451575	0.105039	1.33534e-59	chr13:110647239:110651034:clu_2456:ENSG00000134905.16	rs58135183	-0.0743558	2.26634e-05	chr13:110647239:110651034:clu_2900:ENSG00000134905.16	rs2078170	-0.0569451	2.10362e-30
CASC1	ENSG00000118307.19	chr12:25149774:25154319:clu_67518_-	chr12	25108289	25195162	-	gene	rs34642683	25008815	186347	T	A	0.125	0.00146154	0.0676785	-0.531698	0.163885	0.347598	0.994604	NA	NA	NA	NA	NA	NA	NA	NA	NA	NA	NA	NA
CASC15	ENSG00000272168.8	chr6:21668899:21758393:clu_39415_	chr6	21664185	22654455	+	gene	rs200168424	21797655	133470	A	G	0.625	7.88839e-06	0.129039	-0.52728	0.113762	0.00299978	0.096171	chr6:22063240:22110747:clu_31427:ENSG00000272168.6	rs147688806	0.0735048	0.523308	chr6:21979062:22020339:clu_29444:ENSG00000272168.6	rs10946495	0.0379852	0.479091	chr6:22056690:22063020:clu_32624:ENSG00000272168.6	rs113455272	0.0475275	0.379151
CASC18	ENSG00000257859.2	chr12:105675896:105676042:clu_72028_	chr12	105704203	105744062	+	gene	rs4964140	105484104	-220099	A	G	0.7936	0.0030026	0.0591193	0.416975	0.138143	0.50389	0.999966	NA	NA	NA	NA	NA	NA	NA	NA	NA	NA	NA	NA
CASC2	ENSG00000177640.16	chr10:118052196:118098196:clu_58606_+	chr10	118046279	118210158	+	gene	rs11198184	117931622	-114657	A	G	0.2209	0.003277	0.0580806	0.372192	0.124473	0.569621	0.999966	NA	NA	NA	NA	NA	NA	NA	NA	NA	NA	NA	NA
CASC3	ENSG00000108349.17	chr17:40166861:40167498:clu_92330_+	chr17	40140318	40172171	+	gene	rs2302778	40023414	-116904	A	G	0.8401	0.00214537	0.0631146	0.479869	0.153538	0.199387	0.917477	chr17:40141607:40161753:clu_12716:ENSG00000108349.16	rs183912398	-0.0660934	0.586551	chr17:40167948:40168203:clu_11906:ENSG00000108349.16	rs12947913	-0.132657	0.685958	chr17:40141607:40142054:clu_13158:ENSG00000108349.16	rs1155136	0.0510065	0.416843
CASC4	ENSG00000166734.20	chr15:44328787:44331988:clu_81328_+	chr15	44288719	44415758	+	gene	rs2002176	44164449	-124270	G	A	0.0581	0.00280692	0.05992	-0.769284	0.253046	0.133257	0.839257	chr15:44338317:44379690:clu_17835:ENSG00000166734.18	rs117519896	-0.0508455	0.532231	chr15:44337907:44379690:clu_16685:ENSG00000166734.18	rs73406760	0.141371	0.616152	chr15:44338317:44379690:clu_18472:ENSG00000166734.18	rs113597631	0.0168739	0.346527
CASD1	ENSG00000127995.17	chr7:94554575:94555492:clu_46374_+	chr7	94509219	94557019	+	gene	rs60239045	94688160	178941	C	T	0.1337	0.000806254	0.0747504	-0.519631	0.151822	0.167948	0.882809	chr7:94539056:94544411:clu_29945:ENSG00000127995.16	rs59049694	-0.0757059	0.408863	chr7:94535523:94537472:clu_28064:ENSG00000127995.16	rs10259426	-0.0397469	0.296025	chr7:94533802:94535309:clu_31066:ENSG00000127995.16	rs148903000	-0.0438829	0.343075
CASKIN2	ENSG00000177303.10	chr17:75514250:75515401:clu_90404_-	chr17	75500261	75515537	-	gene	rs6501815	75508335	7202	T	C	0.7849	2.2279e-12	0.288905	-0.729071	0.0949888	1.66332e-08	2.05697e-06	chr17:75514208:75515401:clu_14008:ENSG00000177303.9	rs7501644	0.0909862	8.47609e-28	chr17:75514208:75515401:clu_13135:ENSG00000177303.9	rs10852764	0.126529	2.75664e-11	chr17:75514208:75515401:clu_14524:ENSG00000177303.9	rs10852764	0.0736045	6.21538e-55
CASP1	ENSG00000137752.24	chr11:105043545:105044392:clu_63479_-	chr11	105025443	105035250	-	gene	rs545911	105044714	-9464	C	T	0.0814	0.000142931	0.0952416	-0.675029	0.172779	0.020992	0.378064	chr11:105026356:105026842:clu_8329:ENSG00000137752.23	rs502300	0.0659394	0.369418	chr11:105031280:105034208:clu_7805:ENSG00000137752.23	rs191510356	0.0626232	0.469076	chr11:105031280:105033064:clu_8635:ENSG00000137752.23	rs667713	-0.046277	0.354148
CASP2	ENSG00000106144.20	chr7:143300440:143303784:clu_47334_+	chr7	143288215	143307696	+	gene	rs315275	143083163	-205052	G	A	0.0988	0.00135482	0.0685802	0.611535	0.187159	0.210184	0.925124	chr7:143304783:143304940:clu_30833:ENSG00000106144.19	rs71545394	0.0300434	0.2953	chr7:143300294:143300380:clu_28894:ENSG00000106144.19	rs183169883	0.112941	0.649306	chr7:143300440:143303784:clu_31993:ENSG00000106144.19	rs2949774	0.0545132	0.179243
CASP3	ENSG00000164305.19	chr4:184638468:184649395:clu_30865_-	chr4	184627696	184649509	-	gene	rs4647603	184648576	933	C	T	0.0843	5.42781e-11	0.25745	1.09405	0.154301	1.9185e-07	1.95352e-05	chr4:184638468:184649395:clu_38418:ENSG00000164305.18	rs114746204	0.0369337	1.15893e-13	chr4:184638468:184649395:clu_35876:ENSG00000164305.18	rs4647603	0.0593908	0.000600503	chr4:184638468:184649395:clu_40102:ENSG00000164305.18	rs4647603	0.040898	2.20212e-24
CASP4	ENSG00000196954.14	chr11:104952063:104954747:clu_63474_-	chr11	104942866	104969366	-	gene	rs540819	104995734	-26368	A	T	0.4331	5.27101e-05	0.106966	0.411838	0.0988219	0.00871119	0.21233	chr11:104949777:104954747:clu_8324:ENSG00000196954.13	rs11226724	0.0765497	0.556911	chr11:104952063:104954747:clu_7801:ENSG00000196954.13	rs1503402	-0.124922	0.480067	chr11:104949777:104950925:clu_8629:ENSG00000196954.13	rs10711162	-0.0352982	0.359671
CASP6	ENSG00000138794.10	chr4:109694700:109697622:clu_30174_-	chr4	109688622	109703583	-	gene	rs2079130	109598583	105000	G	A	0.2035	1.06217e-05	0.125606	0.486465	0.10659	0.0031522	0.100103	chr4:109691009:109694525:clu_37711:ENSG00000138794.9	rs10021697	-0.02578	0.412432	chr4:109691009:109694525:clu_35265:ENSG00000138794.9	rs115879172	-0.0744748	0.724347	chr4:109691009:109694525:clu_39337:ENSG00000138794.9	rs34162576	-0.0486769	0.334753
CASP7	ENSG00000165806.20	chr10:113721779:113725362:clu_58546_+	chr10	113679162	113730907	+	gene	rs12411798	113727734	48572	C	G	0.3517	2.02688e-07	0.170466	-0.465441	0.0852667	0.000569168	0.0240865	chr10:113721779:113725362:clu_10824:ENSG00000165806.19	rs12411798	-0.0406868	7.04274e-14	chr10:113721779:113725362:clu_10131:ENSG00000165806.19	rs7084447	-0.0491379	0.00504638	chr10:113721779:113725362:clu_11213:ENSG00000165806.19	rs12769185	-0.0329013	7.01479e-31
CASP8	ENSG00000064012.21	chr2:201277104:201284816:clu_18847_+	chr2	201233443	201287711	+	gene	rs10804111	201280889	47446	C	T	0.5785	3.11487e-09	0.215699	0.653498	0.103485	1.82901e-06	0.000151604	chr2:201277104:201284816:clu_44834:ENSG00000064012.21	rs3185378	0.0356088	9.94464e-12	chr2:201277104:201284816:clu_41954:ENSG00000064012.21	rs13029511	0.0502057	0.0498182	chr2:201277104:201284816:clu_46854:ENSG00000064012.21	rs10804111	0.0203335	3.7974e-09
CASP8AP2	ENSG00000118412.12	chr6:89831339:89832264:clu_40801_+	chr6	89829894	89874436	+	gene	rs1065272	89928834	98940	T	G	0.5	1.87716e-05	0.119009	0.420468	0.0950048	0.00934713	0.223114	chr6:89830067:89846562:clu_32934:ENSG00000118412.12	rs58456740	0.0558921	0.339729	chr6:89830067:89846562:clu_30863:ENSG00000118412.12	rs76893487	0.039262	0.564595	chr6:89846644:89853166:clu_34245:ENSG00000118412.12	rs77204111	0.0397764	0.361165
CASP9	ENSG00000132906.18	chr1:15497307:15504611:clu_563_-	chr1	15490832	15526534	-	gene	rs11579984	15404666	121868	G	A	0.1163	0.000699056	0.0764455	0.562333	0.162317	0.132053	0.837331	chr1:15497307:15504611:clu_46398:ENSG00000132906.17	rs2861484	0.0410629	6.10552e-10	chr1:15497307:15504611:clu_43401:ENSG00000132906.17	rs72865183	0.0534991	0.00227284	chr1:15497307:15504611:clu_48451:ENSG00000132906.17	rs4646063	0.0315421	3.23556e-18
CASQ2	ENSG00000118729.11	chr1:115738389:115740728:clu_2805_-	chr1	115700007	115768781	-	gene	rs116026551	115965230	-196516	T	C	0.0669	0.022535	0.0353725	-0.45654	0.197989	0.936662	0.999966	chr1:115738335:115740728:clu_48791:ENSG00000118729.11	rs79295785	-0.0567138	0.342129	chr1:115738389:115740728:clu_45613:ENSG00000118729.11	rs148531265	0.194201	0.359641	chr1:115738389:115740728:clu_50952:ENSG00000118729.11	rs150001393	0.0492683	0.0534713
CASS4	ENSG00000087589.16	chr20:56450679:56451819:clu_102948_+	chr20	56412112	56460387	+	gene	rs111380074	56529449	117337	G	A	0.061	1.53545e-05	0.12134	0.906763	0.202636	0.00869803	0.212198	NA	NA	NA	NA	chr20:56453129:56458340:clu_25918:ENSG00000087589.16	rs6127859	-0.0260551	0.714974	NA	NA	NA	NA
CAST	ENSG00000153113.23	chr5:96740118:96740745:clu_34929_+	chr5	96525267	96779595	+	gene	rs11135479	96727253	201986	T	C	0.2442	2.92841e-39	0.695418	-1.21824	0.066954	2.14904e-30	8.88984e-27	chr5:96740118:96741266:clu_35086:ENSG00000153113.23	rs13176209	0.0750494	7.30841e-212	chr5:96740118:96741266:clu_32839:ENSG00000153113.23	rs7724759	0.110578	4.43003e-18	chr5:96740118:96741266:clu_36573:ENSG00000153113.23	rs7724759	0.0630053	0
CASTOR1	ENSG00000239282.7	chr22:30285688:30285832:clu_106492_	chr22	30285117	30289627	-	gene	rs138833250	30323185	-33563	G	A	0.0494	2.27733e-05	0.116763	-0.895932	0.204634	0.0185119	0.349903	chr22:30287560:30289385:clu_25647:ENSG00000239282.7	rs5749088	0.0315009	2.51448e-06	chr22:30287560:30289385:clu_24050:ENSG00000239282.7	rs5753113	0.0517888	0.014598	chr22:30287560:30289385:clu_26535:ENSG00000239282.7	rs1079227	0.023839	5.7216e-10
CASTOR2	ENSG00000274070.2	chr7:75024534:75024634:clu_46049_	chr7	74964705	75031528	+	gene	rs144458482	75011962	47257	G	A	0.0843	0.073102	0.0219826	0.340955	0.188863	0.924032	0.999966	chr7:75024534:75024634:clu_29641:ENSG00000274070.1	rs116805468	-0.0933802	0.0636697	chr7:75021956:75024440:clu_27794:ENSG00000274070.1	rs150660972	-0.0626321	0.66914	chr7:75024534:75024634:clu_30730:ENSG00000274070.1	rs1246785307	-0.0318632	0.113701
CASTOR3	ENSG00000239521.8	chr7:100223698:100223882:clu_43668_	chr7	100200653	100272232	-	gene	rs1569055	100123017	149201	C	G	0.8198	0.00576813	0.0513751	-0.421521	0.15042	0.306625	0.980946	chr7:100211994:100213047:clu_30088:ENSG00000239521.7	rs7341389	-0.016849	0.118754	chr7:100233674:100271838:clu_28246:ENSG00000239521.7	rs145664747	-0.115406	0.499881	chr7:100202603:100213047:clu_31260:ENSG00000239521.7	rs118033517	0.0479124	0.391981
CASZ1	ENSG00000130940.15	chr1:10655813:10656646:clu_485_-	chr1	10636604	10796650	-	gene	rs75932283	10661345	135305	G	A	0.0901	0.000486937	0.0807384	0.758346	0.212502	0.160356	0.875473	chr1:10654591:10655649:clu_46256:ENSG00000130940.14	rs6660223	-0.0401817	0.451459	chr1:10640059:10642859:clu_43272:ENSG00000130940.14	rs139271041	-0.103393	0.703814	chr1:10655813:10656646:clu_48312:ENSG00000130940.14	rs190624088	0.0445255	0.389547
CAT	ENSG00000121691.7	chr11:34456817:34457776:clu_64707_	chr11	34438934	34472060	+	gene	rs78627928	34297911	-141023	G	A	0.0814	0.000107742	0.0985714	0.838773	0.210645	0.0521886	0.602456	chr11:34452207:34453110:clu_6666:ENSG00000121691.4	rs942222	0.0211069	0.487046	chr11:34456817:34461251:clu_6177:ENSG00000121691.4	rs75384018	-0.117083	0.660845	chr11:34452207:34453110:clu_6959:ENSG00000121691.4	rs17293173	0.0154137	0.366619
CATSPER1	ENSG00000175294.6	chr11:66020200:66020317:clu_62781_	chr11	66016752	66026479	-	gene	rs144385038	66075461	-48982	C	T	0.0523	0.0105484	0.0442488	0.686635	0.265011	0.56861	0.999966	chr11:66020389:66020564:clu_7492:ENSG00000175294.5	rs74818906	0.0711905	0.42778	chr11:66017174:66018827:clu_7001:ENSG00000175294.5	rs1151503	0.033645	0.632879	NA	NA	NA	NA
CATSPER2	ENSG00000166762.18	chr15:43632363:43632717:clu_79325_-	chr15	43628503	43668118	-	gene	rs4924720	43727590	-59472	A	G	0.6715	1.6301e-07	0.17288	-0.651522	0.118347	3.35318e-05	0.00205877	chr15:43632363:43632717:clu_17822:ENSG00000166762.16	rs2447215	0.038178	1.06871e-12	chr15:43632363:43635360:clu_16669:ENSG00000166762.16	rs693919	0.0499961	0.00012469	chr15:43632363:43632717:clu_18454:ENSG00000166762.16	rs7169097	0.0311002	2.70367e-23
CATSPER3	ENSG00000152705.8	chr5:135010530:135011521:clu_35352_	chr5	134967907	135011696	+	gene	rs606057	135121095	153188	C	T	0.7762	0.0210408	0.0361692	-0.319946	0.137159	0.852071	0.999966	NA	NA	NA	NA	NA	NA	NA	NA	chr5:135009490:135010373:clu_36974:ENSG00000152705.7	rs72791373	0.0193264	0.352067
CATSPERB	ENSG00000133962.8	chr14:91693479:91708141:clu_78337_	chr14	91580696	91780707	-	gene	rs35598527	91542565	238142	C	T	0.0698	0.000208066	0.0908085	0.821524	0.215874	0.0569613	0.624185	chr14:91639250:91659837:clu_20540:ENSG00000133962.7	rs145278999	0.050145	0.425989	chr14:91693479:91704552:clu_19215:ENSG00000133962.7	rs2430363	0.0357858	0.315362	NA	NA	NA	NA
CATSPERE	ENSG00000179397.18	chr1:244477614:244477906:clu_11528_+	chr1	244454377	244641177	+	gene	rs497436	244342015	-112362	G	A	0.375	0.000106942	0.0986592	-0.456492	0.114584	0.040594	0.539296	chr1:244593578:244605695:clu_51215:ENSG00000179397.17	rs114966026	0.0389883	0.547283	chr1:244610326:244617529:clu_47879:ENSG00000179397.17	rs61831490	0.0389135	0.720363	NA	NA	NA	NA
CATSPERG	ENSG00000099338.23	chr19:38337646:38343580:clu_100532_+	chr19	38335775	38370943	+	gene	rs2960341	38505459	169684	C	T	0.0523	0.00900699	0.0461094	0.621878	0.234896	0.724227	0.999966	chr19:38346605:38349015:clu_22898:ENSG00000099338.22	rs11672793	-0.0212828	0.129266	NA	NA	NA	NA	chr19:38337646:38337740:clu_23744:ENSG00000099338.22	rs73044940	-0.0249393	0.0007913
CAV1	ENSG00000105974.12	chr7:116525092:116526525:clu_46847_+	chr7	116525001	116561184	+	gene	rs10487353	116683882	158888	G	T	0.0669	0.00175404	0.0655091	0.682157	0.213962	0.211016	0.925893	chr7:116525092:116526525:clu_30438:ENSG00000105974.11	rs75704416	-0.0592088	0.500491	chr7:116526388:116526525:clu_28544:ENSG00000105974.11	rs4730777	0.0714397	0.380578	chr7:116525092:116526525:clu_31587:ENSG00000105974.11	rs45498702	0.0247529	0.0293255
CAV2	ENSG00000105971.15	chr7:116499931:116500260:clu_46846_+	chr7	116287380	116508541	+	gene	rs11973363	116529061	241681	C	G	0.1599	9.70641e-06	0.126647	-0.368713	0.0804087	0.0037037	0.11307	chr7:116499931:116505971:clu_30437:ENSG00000105971.14	rs12670840	0.0244204	0.00161509	chr7:116499931:116505971:clu_28543:ENSG00000105971.14	rs12670840	0.0428639	0.0498182	chr7:116499931:116505971:clu_31586:ENSG00000105971.14	rs3214317	0.0352188	5.32589e-08
CAV3	ENSG00000182533.6	chr3:8733990:8745526:clu_19920_	chr3	8733800	8841808	+	gene	rs2035954	8591866	-141936	G	A	0.0959	0.00343157	0.0575333	0.490262	0.164785	0.723759	0.999966	NA	NA	NA	NA	NA	NA	NA	NA	NA	NA	NA	NA
CAVIN2	ENSG00000168497.5	chr2:191836717:191846443:clu_14698_	chr2	191834310	191847088	-	gene	rs76803098	191841976	5112	T	C	0.0727	0.00195228	0.0642359	-0.500621	0.158679	0.401453	0.999966	NA	NA	NA	NA	chr2:191836717:191846443:clu_41845:ENSG00000168497.4	rs75203301	-0.0995605	0.681938	chr2:191836717:191846443:clu_46736:ENSG00000168497.4	rs140925229	-0.0316793	0.199213
CAVIN3	ENSG00000170955.10	chr11:6319564:6320093:clu_61595_-	chr11	6318946	6320532	-	gene	rs1844188	6325342	-4810	A	G	0.8837	0.000172142	0.0930474	0.587018	0.152197	0.0577609	0.627001	chr11:6319564:6319657:clu_6183:ENSG00000170955.9	rs11544764	-0.0460962	1.75509e-07	chr11:6319564:6320093:clu_5728:ENSG00000170955.9	rs10839552	0.041901	0.0888702	chr11:6319671:6320093:clu_6478:ENSG00000170955.9	rs79889908	0.0601223	1.19858e-15
CAVIN4	ENSG00000170681.7	chr9:100561520:100572518:clu_55330_	chr9	100578079	100588389	+	gene	rs191059633	100525911	-52168	C	G	0.0552	0.00158251	0.0667329	-0.679	0.210872	0.207841	0.924028	NA	NA	NA	NA	NA	NA	NA	NA	NA	NA	NA	NA
CBFA2T2	ENSG00000078699.21	chr20:33628435:33629719:clu_102419_+	chr20	33490075	33650036	+	gene	rs6057884	33708875	218800	A	G	0.8924	0.00192798	0.0643849	-0.615986	0.195004	0.149213	0.861163	chr20:33490301:33606956:clu_27034:ENSG00000078699.21	rs2065912	-0.0229226	0.290477	chr20:33490301:33606956:clu_25339:ENSG00000078699.21	rs7345840	-0.0792483	0.707875	chr20:33490301:33606956:clu_27969:ENSG00000078699.21	rs143274130	-0.0102136	0.27616
CBFB	ENSG00000067955.15	chr16:67073822:67082213:clu_86969_+	chr16	67028984	67101058	+	gene	rs201510951	67048823	19839	C	T	0.3401	0.00189357	0.064599	0.423703	0.133895	0.0880475	0.738407	chr16:67036755:67066682:clu_16382:ENSG00000067955.13	rs12445285	0.0167784	0.473313	chr16:67036755:67066682:clu_15386:ENSG00000067955.13	rs37178	-0.0323088	0.639769	chr16:67036755:67066682:clu_17020:ENSG00000067955.13	rs7197766	0.0241285	0.173132
CBL	ENSG00000110395.6	chr11:119232695:119271735:clu_66659_	chr11	119206276	119313926	+	gene	rs11217250	119351627	145329	T	C	0.75	0.00152893	0.0671425	0.379702	0.117535	0.196853	0.915023	chr11:119285566:119287852:clu_8717:ENSG00000110395.6	rs71468736	-0.0417086	0.571793	NA	NA	NA	NA	chr11:119285566:119287852:clu_9034:ENSG00000110395.6	rs1373837837	0.0263477	0.362734
CBLB	ENSG00000114423.22	chr3:105867591:105868912:clu_24785_-	chr3	105655461	105869552	-	gene	rs4431143	105868903	649	A	C	0.1134	5.79701e-12	0.279618	-1.1203	0.149331	1.35757e-08	1.70985e-06	chr3:105867591:105868912:clu_40299:ENSG00000114423.18	rs2120103	0.035799	0.043879	chr3:105678571:105681479:clu_37691:ENSG00000114423.18	rs57765987	-0.0779915	0.690054	chr3:105867591:105868912:clu_42045:ENSG00000114423.18	rs62256353	-0.0384568	7.1367e-07
CBLL1	ENSG00000105879.12	chr7:107752617:107753411:clu_46791_+	chr7	107743949	107761667	+	gene	rs35034857	107728529	-15420	C	A	0.2035	0.000617039	0.0779276	-0.511418	0.146093	0.117855	0.813291	chr7:107749047:107753414:clu_30378:ENSG00000105879.11	rs118053684	0.0660041	0.296308	chr7:107749047:107753411:clu_28483:ENSG00000105879.11	rs117859243	-0.100531	0.664008	chr7:107749047:107753411:clu_31525:ENSG00000105879.11	rs2047295	0.00979744	0.365948
CBLN3	ENSG00000139899.11	chr14:24428405:24428755:clu_77344_-	chr14	24426545	24430954	-	gene	rs72694396	24417895	13059	T	C	0.1017	0.00160876	0.0665373	0.554074	0.172345	0.311347	0.982281	NA	NA	NA	NA	chr14:24428405:24428755:clu_18279:ENSG00000139899.10	rs79275197	0.077215	0.492189	NA	NA	NA	NA
CBR1	ENSG00000159228.13	chr21:36071057:36072446:clu_104836_+	chr21	36069941	36073166	+	gene	rs8131909	36317422	247481	C	G	0.0727	0.00492565	0.0532454	-0.504055	0.176511	0.647734	0.999966	NA	NA	NA	NA	NA	NA	NA	NA	NA	NA	NA	NA
CBR3	ENSG00000159231.6	chr21:36137932:36146076:clu_104837_	chr21	36135079	36146562	+	gene	rs8129078	36144655	9576	A	G	0.2122	0.00022282	0.0899988	0.522061	0.137861	0.0633015	0.650277	chr21:36135481:36137825:clu_28142:ENSG00000159231.5	rs62232376	-0.0146029	0.386191	chr21:36135481:36137825:clu_26414:ENSG00000159231.5	rs926202	-0.0299584	0.571658	chr21:36135481:36137825:clu_29129:ENSG00000159231.5	rs60376898	0.0117212	0.0392693
CBR3-AS1	ENSG00000236830.7	chr21:36133074:36135300:clu_105757_	chr21	36131767	36175815	-	gene	rs13048698	36389988	-214173	G	C	0.4157	0.0160713	0.03931	-0.263122	0.108022	0.916597	0.999966	chr21:36141946:36146256:clu_28141:ENSG00000236830.6	rs12151967	0.0178906	0.058846	chr21:36141946:36146256:clu_26413:ENSG00000236830.6	rs8129801	0.0418193	0.026963	chr21:36133074:36135300:clu_29127:ENSG00000236830.6	rs8132958	0.0123698	0.00638261
CBR4	ENSG00000145439.12	chr4:169002205:169005885:clu_30737_-	chr4	168863770	169010275	-	gene	rs17543599	169013000	-2725	G	T	0.1017	1.21791e-06	0.150373	0.841025	0.166017	0.00144752	0.0528278	chr4:169002205:169006755:clu_38295:ENSG00000145439.11	rs17543549	-0.089182	8.50426e-05	chr4:169002205:169006755:clu_35773:ENSG00000145439.11	rs115309495	-0.10867	0.00295011	chr4:169005914:169006755:clu_39973:ENSG00000145439.11	rs17543549	0.125209	5.02636e-43
CBS	ENSG00000160200.17	chr21:43066377:43068509:clu_105882_-	chr21	43053191	43076943	-	gene	rs234714	43067923	9020	T	C	0.7297	3.63727e-06	0.137927	0.545094	0.113171	0.00680374	0.177815	chr21:43066377:43067778:clu_28319:ENSG00000160200.17	rs59619924	-0.0740589	0.218576	chr21:43066377:43067778:clu_26566:ENSG00000160200.17	rs143925110	-0.0350887	0.709124	NA	NA	NA	NA
CBWD1	ENSG00000172785.18	chr9:175784:177723:clu_51623_-	chr9	121038	179147	-	gene	rs2992872	196815	-17668	A	G	0.5407	8.04851e-07	0.155049	0.505295	0.0979585	0.000706648	0.0288796	chr9:154795:156481:clu_51298:ENSG00000172785.18	rs2777038	-0.0574307	1.28766e-32	chr9:162469:163978:clu_47951:ENSG00000172785.18	rs3897365	-0.154824	3.77509e-08	chr9:162469:163978:clu_53591:ENSG00000172785.18	rs28469588	-0.0686741	3.51464e-14
CBWD2	ENSG00000136682.15	chr2:113495249:113495637:clu_17862_+	chr2	113437691	113496204	+	gene	rs57988523	113464843	27152	C	T	0.282	1.14774e-18	0.41622	-0.819292	0.0805782	5.25797e-14	1.69346e-11	chr2:113465173:113482177:clu_43796:ENSG00000136682.14	rs2758054	0.0236355	0.0198595	chr2:113465173:113466483:clu_40949:ENSG00000136682.14	rs3885285	-0.0479726	0.0088575	chr2:113493994:113495120:clu_45726:ENSG00000136682.14	rs1665310	0.0475532	1.31091e-47
CBWD3	ENSG00000196873.15	chr9:68248897:68256921:clu_54850_+	chr9	68232003	68300015	+	gene	rs422163	68378104	146101	T	G	0.6977	2.20741e-06	0.143626	0.536256	0.108744	0.000475474	0.0207335	chr9:68264514:68266220:clu_51967:ENSG00000196873.15	rs543036635	0.0331755	0.225567	chr9:68264514:68266220:clu_48559:ENSG00000196873.15	rs372930213	-0.0476662	0.169854	chr9:68248897:68256921:clu_54292:ENSG00000196873.15	rs796681623	-0.0146072	0.438285
CBWD5	ENSG00000147996.16	chr9:65731867:65733510:clu_54801_+	chr9	65668805	65734041	+	gene	rs7467421	65663141	-5664	G	A	0.9157	0.00769329	0.0479696	-0.485783	0.179722	0.0220671	0.389171	chr9:65682857:65690967:clu_51948:ENSG00000147996.16	rs772125127	-0.0903825	9.84331e-06	chr9:65676130:65679166:clu_48543:ENSG00000147996.16	rs777198848	-0.184955	0.507439	chr9:65682857:65690967:clu_54276:ENSG00000147996.16	rs772125127	-0.0771034	2.13404e-12
CBWD6	ENSG00000215126.10	chr9:41162377:41165001:clu_52233_-	chr9	41131306	41199261	-	gene	rs576641155	40965462	233799	T	A	0.061	0.000452224	0.0816158	-0.94723	0.263874	0.0670539	0.66641	chr9:41162377:41165001:clu_51908:ENSG00000215126.10	rs374559140	0.0583687	5.05856e-18	chr9:41162377:41165001:clu_48504:ENSG00000215126.10	rs201669487	0.0815816	3.50036e-07	chr9:41165087:41166784:clu_54225:ENSG00000215126.10	rs796207301	-0.0429893	1.46238e-26
CBX1	ENSG00000108468.15	chr17:48076178:48076865:clu_89741_-	chr17	48070052	48101478	-	gene	rs8069263	48209416	-107938	T	G	0.5436	8.15028e-05	0.101854	-0.422577	0.104209	0.013825	0.290485	chr17:48075100:48076001:clu_13225:ENSG00000108468.14	rs117624102	-0.0795496	0.494441	chr17:48071579:48074829:clu_12390:ENSG00000108468.14	rs145228997	0.0901488	0.514373	chr17:48076178:48076865:clu_13706:ENSG00000108468.14	rs3785870	-0.0361487	0.131382
CBX3	ENSG00000122565.19	chr7:26201561:26202971:clu_45228_+	chr7	26201162	26213607	+	gene	rs2391219	26009055	-192107	G	T	0.439	0.00083946	0.0742708	0.351029	0.102918	0.171817	0.885575	chr7:26201826:26202971:clu_28964:ENSG00000122565.18	rs17153664	0.0754488	0.479417	chr7:26201826:26202971:clu_27179:ENSG00000122565.18	rs2057928	-0.0278455	0.58331	chr7:26206510:26208393:clu_30002:ENSG00000122565.18	rs6956160	-0.0396216	0.418369
CBX4	ENSG00000141582.15	chr17:79837902:79839011:clu_90644_-	chr17	79833156	79839440	-	gene	rs55723552	79739666	99774	C	G	0.0901	0.00242406	0.0616627	-0.572459	0.185451	0.550138	0.999966	chr17:79835395:79835646:clu_14276:ENSG00000141582.14	rs386829705	-0.0545734	0.147205	chr17:79835712:79837837:clu_13412:ENSG00000141582.14	rs2377405	-0.0303483	0.647054	chr17:79835395:79835646:clu_14816:ENSG00000141582.14	rs2612771	-0.011591	0.20532
CBX5	ENSG00000094916.16	chr12:54241905:54246115:clu_68194_-	chr12	54230942	54280133	-	gene	rs10161263	54179559	100574	T	C	0.6715	0.00130864	0.0689926	-0.369415	0.112695	0.218121	0.931633	chr12:54274309:54280008:clu_4138:ENSG00000094916.15	rs1264643475	0.0380332	0.558403	chr12:54257692:54259509:clu_3765:ENSG00000094916.15	rs5798318	-0.0381152	0.557186	chr12:54274341:54280008:clu_4360:ENSG00000094916.15	rs61923471	-0.0110701	0.448712
CBX6	ENSG00000183741.12	chr22:38867147:38871480:clu_106817_-	chr22	38861422	38872249	-	gene	rs9622935	39107963	-235714	A	G	0.0698	2.24648e-05	0.116921	0.865011	0.19742	0.00818751	0.20315	chr22:38867201:38871480:clu_26000:ENSG00000183741.11	rs55692573	0.0236711	0.371032	chr22:38867147:38871480:clu_24388:ENSG00000183741.11	rs76439214	-0.117554	0.639987	chr22:38867147:38871480:clu_26898:ENSG00000183741.11	rs73161559	0.0461494	0.328684
CBX7	ENSG00000100307.13	chr22:39138749:39141371:clu_106824_-	chr22	39120167	39152680	-	gene	rs12627955	39179216	-26536	A	G	0.0581	6.38744e-05	0.104715	0.644587	0.156522	0.0625122	0.64736	chr22:39120573:39149789:clu_26009:ENSG00000100307.12	rs139294	-0.0320179	1.13112e-09	chr22:39120573:39149789:clu_24397:ENSG00000100307.12	rs113023	-0.0318256	0.707263	chr22:39120573:39149789:clu_26908:ENSG00000100307.12	rs139362	-0.0269573	4.13175e-13
CBX8	ENSG00000141570.11	chr17:79796123:79796250:clu_90642_-	chr17	79792132	79801683	-	gene	rs201868122	79894019	-92336	T	C	0.3372	0.0114372	0.0432975	0.354783	0.138496	0.951265	0.999966	NA	NA	NA	NA	NA	NA	NA	NA	chr17:79796315:79796497:clu_14815:ENSG00000141570.10	rs78435005	-0.0421949	0.217366
CBY1	ENSG00000100211.10	chr22:38668132:38670767:clu_108080_+	chr22	38656636	38673854	+	gene	rs2071887	38483005	-173631	T	A	0.3401	8.95338e-05	0.100749	-0.372546	0.0924305	0.0258254	0.426417	chr22:38670989:38673159:clu_25980:ENSG00000100211.10	rs139705445	-0.0340995	3.55907e-11	chr22:38668132:38670767:clu_24368:ENSG00000100211.10	rs3788544	-0.0586503	2.39497e-07	chr22:38668132:38670767:clu_26883:ENSG00000100211.10	rs2072795	-0.0273936	2.54681e-18
CC2D1A	ENSG00000132024.17	chr19:13919202:13919818:clu_99655_+	chr19	13906201	13930879	+	gene	rs59181121	14048290	142089	A	T	0.2849	0.000786238	0.0750492	0.414239	0.120768	0.127656	0.831062	chr19:13923811:13926667:clu_22018:ENSG00000132024.17	rs10409376	-0.0261308	0.520154	chr19:13929660:13930078:clu_20662:ENSG00000132024.17	rs41290988	-0.14089	0.401151	chr19:13913302:13913404:clu_22844:ENSG00000132024.17	rs75994911	-0.048228	0.333824
CC2D1B	ENSG00000154222.14	chr1:52353223:52353518:clu_1842_-	chr1	52345723	52366193	-	gene	rs2762830	52306953	59252	A	G	0.061	0.00286476	0.0596777	-0.643453	0.212112	0.145788	0.856679	chr1:52353647:52354608:clu_47774:ENSG00000154222.14	rs569428432	-0.128244	0.000164314	chr1:52353647:52354608:clu_44676:ENSG00000154222.14	rs72666818	-0.0792713	0.191059	chr1:52353647:52354608:clu_49832:ENSG00000154222.14	rs191228079	-0.0745296	0.000691896
CC2D2A	ENSG00000048342.16	chr4:15480827:15481197:clu_26708_+	chr4	15469865	15601557	+	gene	rs6810461	15481185	11320	G	A	0.3895	1.11935e-06	0.151328	-0.534508	0.105119	0.000526536	0.022571	chr4:15480827:15502429:clu_36765:ENSG00000048342.15	rs6810461	0.0202079	0.105332	chr4:15480827:15502429:clu_34386:ENSG00000048342.15	rs2080176	0.0416412	0.129779	chr4:15480827:15481197:clu_38316:ENSG00000048342.15	rs2080176	-0.0208809	4.61851e-10
CC2D2B	ENSG00000188649.14	chr10:95864861:95865273:clu_58149_+	chr10	95907603	96032684	+	gene	rs12354848	95835939	-71664	T	G	0.2907	4.48825e-05	0.108848	-0.476581	0.113245	0.00799419	0.199701	chr10:96009923:96027212:clu_10377:ENSG00000188649.12	rs73324949	0.0801274	0.0761925	chr10:96009923:96012185:clu_9708:ENSG00000188649.12	rs76589446	0.150562	0.725142	chr10:96024911:96027212:clu_10766:ENSG00000188649.12	rs75040182	0.0489708	0.286243
CCAR1	ENSG00000060339.14	chr10:68737048:68740629:clu_57489_+	chr10	68721012	68792377	+	gene	rs11815653	68850958	129946	C	T	0.1134	0.001439	0.0678634	0.559398	0.172171	0.173423	0.887272	chr10:68737048:68740629:clu_9830:ENSG00000060339.13	rs185232617	0.0707793	0.373359	chr10:68755536:68756273:clu_9200:ENSG00000060339.13	rs77023040	-0.174314	0.420285	chr10:68721282:68722455:clu_10218:ENSG00000060339.13	rs117471896	-0.0550329	0.037754
CCAR2	ENSG00000158941.16	chr8:22604842:22605736:clu_50003_+	chr8	22604632	22621514	+	gene	rs2461494	22491998	-112634	G	A	0.8866	0.00187171	0.0647371	-0.509742	0.1609	0.35908	0.999178	chr8:22608065:22613017:clu_54094:ENSG00000158941.16	rs12682168	-0.0184142	0.574378	chr8:22605418:22605736:clu_50554:ENSG00000158941.16	rs59386421	0.0445539	0.540688	chr8:22613136:22614092:clu_56542:ENSG00000158941.16	rs17581959	0.0161154	0.248275
CCDC102A	ENSG00000135736.6	chr16:57521176:57525901:clu_84250_	chr16	57512181	57536571	-	gene	rs78714381	57604199	-67628	A	G	0.061	0.000548086	0.0793345	-0.827035	0.23397	0.259986	0.959387	chr16:57529324:57536960:clu_16272:ENSG00000135736.5	rs4784813	0.0202324	0.111191	chr16:57526127:57528593:clu_15278:ENSG00000135736.5	rs16958180	-0.11578	0.665059	chr16:57521176:57525901:clu_16905:ENSG00000135736.5	rs4784910	0.010322	0.383184
CCDC102B	ENSG00000150636.17	chr18:68846421:68874669:clu_94726_+	chr18	68715209	69055189	+	gene	rs4286194	68871063	155854	A	G	0.4564	1.10929e-15	0.358799	-0.783864	0.0870219	4.9524e-11	9.65485e-09	chr18:68897428:69010934:clu_25006:ENSG00000150636.17	rs10782030	-0.0754787	0.436135	chr18:68846421:68874669:clu_23448:ENSG00000150636.17	rs7230639	-0.0413534	0.479096	chr18:68846421:68874669:clu_25862:ENSG00000150636.17	rs77484891	-0.0285609	2.31355e-17
CCDC106	ENSG00000173581.7	chr19:55643774:55644553:clu_101645_	chr19	55641062	55653161	+	gene	rs302475	55832012	190950	C	A	0.0988	0.000578685	0.0786896	-0.556165	0.158039	0.265614	0.961709	chr19:55649309:55649410:clu_24142:ENSG00000173581.7	rs116888718	0.0579168	0.395342	chr19:55649309:55649408:clu_22637:ENSG00000173581.7	rs28427345	0.0418133	0.420736	chr19:55649077:55649205:clu_24973:ENSG00000173581.7	rs4801179	-0.0169041	0.262645
CCDC107	ENSG00000159884.12	chr9:35660242:35660401:clu_54452_+	chr9	35658290	35661511	+	gene	rs10972553	35659905	1615	C	T	0.2355	1.12396e-06	0.151281	-0.558235	0.109805	0.000503353	0.0217727	chr9:35660242:35660401:clu_51768:ENSG00000159884.11	rs13285479	-0.0588315	1.13236e-38	chr9:35660242:35660401:clu_48377:ENSG00000159884.11	rs13285479	-0.0766296	3.33785e-14	chr9:35660242:35660401:clu_54073:ENSG00000159884.11	rs10972553	-0.0407875	8.89411e-44
CCDC110	ENSG00000168491.10	chr4:185445542:185458126:clu_30893_-	chr4	185445182	185471752	-	gene	rs6827370	185458581	13171	T	C	0.1453	7.89598e-05	0.102226	0.657528	0.16182	0.033722	0.493217	NA	NA	NA	NA	chr4:185445542:185458126:clu_35915:ENSG00000168491.9	rs4862446	-0.0292625	0.661236	chr4:185461159:185462643:clu_40146:ENSG00000168491.9	rs138905629	-0.0297582	0.148114
CCDC112	ENSG00000164221.13	chr5:115275606:115275994:clu_32505_-	chr5	115267190	115296693	-	gene	rs2963739	115331135	-34442	T	A	0.2733	8.38482e-05	0.10152	-0.433817	0.107177	0.0466361	0.573995	chr5:115269000:115269703:clu_35219:ENSG00000164221.12	rs201063652	-0.0159958	0.491148	chr5:115271626:115275216:clu_32956:ENSG00000164221.12	rs7725463	0.0353274	0.55154	chr5:115269000:115269703:clu_36721:ENSG00000164221.12	rs112852229	-0.0260526	0.36153
CCDC113	ENSG00000103021.9	chr16:58250115:58253998:clu_86901_	chr16	58231157	58283836	+	gene	rs11076231	58260234	29077	G	T	0.4913	0.00593679	0.0510339	-0.257727	0.0922935	0.637883	0.999966	chr16:58250115:58252727:clu_16307:ENSG00000103021.9	rs4635334	-0.0168469	0.386455	chr16:58250115:58252727:clu_15311:ENSG00000103021.9	rs3096353	0.0538603	0.435609	chr16:58254159:58258368:clu_16942:ENSG00000103021.9	rs149814030	-0.0429962	0.0490554
CCDC115	ENSG00000136710.10	chr2:130341944:130342015:clu_13888_-	chr2	130337933	130342699	-	gene	rs62163654	130509173	-166474	C	T	0.1686	0.000306455	0.0862276	0.521006	0.140849	0.035473	0.505329	chr2:130339232:130340908:clu_43966:ENSG00000136710.9	rs55684765	0.0336904	1.63128e-05	chr2:130339232:130340908:clu_41109:ENSG00000136710.9	rs7600120	0.0493041	0.168561	chr2:130339232:130340908:clu_45909:ENSG00000136710.9	rs55684765	0.0281594	1.91107e-10
CCDC117	ENSG00000159873.10	chr22:28783645:28786089:clu_107730_+	chr22	28772674	28789301	+	gene	rs13053879	28863114	90440	T	A	0.0988	6.04065e-06	0.13211	-0.799029	0.170076	0.00185291	0.0651635	chr22:28844841:28846318:clu_25578:ENSG00000159873.9	rs5762803	-0.0279376	3.7456e-05	chr22:28844841:28846318:clu_23981:ENSG00000159873.9	rs5762859	-0.0407686	0.128118	chr22:28844841:28846318:clu_26464:ENSG00000159873.9	rs7287124	-0.0191956	2.18482e-06
CCDC12	ENSG00000160799.11	chr3:46941065:46976353:clu_23733_-	chr3	46921726	46982010	-	gene	rs199890288	46783291	198719	A	G	0.1308	0.00504094	0.0529712	0.373837	0.131268	0.2798	0.968882	chr3:46925535:46940998:clu_39328:ENSG00000160799.11	rs147225361	-0.071368	0.185898	chr3:46925535:46940998:clu_36752:ENSG00000160799.11	rs114309306	-0.10629	0.618468	chr3:46922139:46922236:clu_41052:ENSG00000160799.11	rs143226343	-0.0476471	0.100691
CCDC121	ENSG00000176714.9	chr2:27627917:27628950:clu_12115_-	chr2	27625639	27629012	-	gene	rs55828214	27525915	103097	G	C	0.1831	0.00976034	0.0451629	0.353108	0.134833	0.3641	0.999966	NA	NA	NA	NA	chr2:27627917:27628950:clu_39536:ENSG00000176714.9	rs147111977	-0.0390234	0.625435	NA	NA	NA	NA
CCDC122	ENSG00000151773.13	chr13:43874927:43879418:clu_73422_-	chr13	43823909	43879740	-	gene	rs12873099	43822111	57629	G	A	0.3721	1.57451e-05	0.121049	-0.487112	0.109005	0.00595781	0.161642	chr13:43860070:43868694:clu_2239:ENSG00000151773.12	rs74071571	-0.060229	0.119349	chr13:43874927:43879418:clu_2013:ENSG00000151773.12	rs12869697	-0.0415715	0.00141169	chr13:43874927:43879418:clu_2361:ENSG00000151773.12	rs12853286	-0.0276825	7.8308e-23
CCDC124	ENSG00000007080.11	chr19:17933048:17936410:clu_99877_+	chr19	17933015	17943991	+	gene	rs11086085	17946278	13263	G	A	0.1831	0.00183279	0.0649869	0.470096	0.148081	0.43624	0.999966	chr19:17933048:17935097:clu_22279:ENSG00000007080.10	rs11670898	0.0559769	0.528102	chr19:17936579:17942656:clu_20908:ENSG00000007080.10	rs4808105	0.0604456	1.32582e-06	chr19:17933048:17936410:clu_23113:ENSG00000007080.10	rs3213409	-0.0454884	0.372491
CCDC125	ENSG00000183323.13	chr5:69311204:69320237:clu_31919_-	chr5	69280175	69332809	-	gene	rs6893648	69309321	23488	C	T	0.4477	4.1376e-16	0.367362	0.816046	0.0889326	5.07874e-12	1.15912e-09	chr5:69311204:69320237:clu_34688:ENSG00000183323.12	rs11749723	0.0355913	3.07408e-17	chr5:69311204:69320237:clu_32492:ENSG00000183323.12	rs11750525	0.0511845	1.4312e-07	chr5:69311204:69320237:clu_36167:ENSG00000183323.12	rs6893648	0.0241067	5.57033e-17
CCDC126	ENSG00000169193.12	chr7:23597605:23597967:clu_45206_+	chr7	23597382	23644708	+	gene	rs58201821	23471241	-126141	A	G	0.3169	0.000236022	0.0893181	-0.442884	0.117441	0.0466787	0.574256	chr7:23604279:23611171:clu_28931:ENSG00000169193.11	rs62448936	0.0193265	0.0990313	chr7:23604279:23611171:clu_27149:ENSG00000169193.11	rs138127442	0.119796	0.459106	chr7:23598051:23604086:clu_29965:ENSG00000169193.11	rs117841439	0.0187036	0.258596
CCDC127	ENSG00000164366.4	chr5:216859:218093:clu_30979_	chr5	196868	218153	-	gene	rs116379361	336663	-118510	A	T	0.061	0.0419503	0.0282248	-0.475854	0.231877	0.993968	0.999966	chr5:205958:216729:clu_33973:ENSG00000164366.3	rs150790248	0.0146232	0.50221	chr5:205958:216729:clu_31842:ENSG00000164366.3	rs35791340	-0.0355072	0.719656	chr5:205958:218093:clu_35382:ENSG00000164366.3	rs6554618	0.0103846	0.29714
CCDC13	ENSG00000244607.7	chr3:42747373:42751936:clu_23643_	chr3	42705756	42773253	-	gene	rs2276831	42527577	245676	C	A	0.2878	0.0202755	0.0366001	-0.30085	0.128182	0.804571	0.999966	chr3:42786162:42788622:clu_39212:ENSG00000244607.5	rs34104729	0.0467707	0.196649	chr3:42785320:42786028:clu_36645:ENSG00000244607.5	rs62247332	0.0372517	0.707263	chr3:42758351:42773176:clu_40936:ENSG00000244607.5	rs66933062	0.0169768	0.273768
CCDC130	ENSG00000104957.14	chr19:13759272:13761491:clu_99640_+	chr19	13731760	13763296	+	gene	rs10419603	13853345	121585	A	T	0.2907	0.0120851	0.0426501	-0.335001	0.131807	0.910044	0.999966	chr19:13732080:13732175:clu_21999:ENSG00000104957.13	rs117845636	0.0856019	0.569853	chr19:13761568:13762299:clu_20640:ENSG00000104957.13	rs6511886	0.0380293	0.254637	chr19:13747954:13751608:clu_22831:ENSG00000104957.13	rs346171	-0.0144518	0.00880389
CCDC134	ENSG00000100147.13	chr22:41813822:41825698:clu_108242_+	chr22	41800679	41826299	+	gene	rs916440	41971833	171154	A	G	0.1308	0.00286514	0.0596761	0.482863	0.159176	0.197559	0.91586	chr22:41810291:41813264:clu_26119:ENSG00000100147.13	rs111648358	0.0767509	0.143075	NA	NA	NA	NA	chr22:41810000:41810207:clu_27017:ENSG00000100147.13	rs112650011	-0.0413612	0.30442
CCDC136	ENSG00000128596.17	chr7:128814919:128815795:clu_46981_+	chr7	128790757	128822132	+	gene	rs12706859	128893765	103008	C	T	0.2122	0.000442586	0.0818713	0.481108	0.133796	0.0824474	0.721479	chr7:128814919:128815795:clu_30550:ENSG00000128596.16	rs73475697	0.034598	0.291428	chr7:128812312:128812708:clu_28642:ENSG00000128596.16	rs116969993	0.129163	0.639681	chr7:128810366:128811800:clu_31703:ENSG00000128596.16	rs35854831	0.0232584	0.402193
CCDC137	ENSG00000185298.13	chr17:81667862:81670225:clu_93803_+	chr17	81666737	81673904	+	gene	rs138801147	81737436	70699	G	C	0.2384	0.000651678	0.077279	-0.496404	0.142448	0.150946	0.863218	chr17:81666900:81667729:clu_14408:ENSG00000185298.12	rs200919618	-0.0419545	0.0111284	chr17:81670453:81671744:clu_13531:ENSG00000185298.12	rs1132803	0.0471951	0.072378	chr17:81670453:81671744:clu_14957:ENSG00000185298.12	rs59125977	0.014474	0.298984
CCDC138	ENSG00000163006.12	chr2:108786915:108788032:clu_17724_+	chr2	108786757	108885477	+	gene	rs10779899	108968143	181386	G	A	0.8459	0.0311424	0.0316343	0.324358	0.149032	0.869804	0.999966	NA	NA	NA	NA	NA	NA	NA	NA	NA	NA	NA	NA
CCDC14	ENSG00000175455.15	chr3:123931234:123933673:clu_25072_-	chr3	123897305	123961408	-	gene	rs67028142	123916366	45042	A	G	0.4884	7.18962e-08	0.181898	0.473449	0.0833831	4.40175e-05	0.00263177	chr3:123931234:123933673:clu_40575:ENSG00000175455.14	rs2271969	0.0308449	5.64341e-08	chr3:123931234:123933673:clu_37953:ENSG00000175455.14	rs13089785	0.0511228	0.00211208	chr3:123931234:123933673:clu_42335:ENSG00000175455.14	rs17375977	0.0303856	2.76118e-24
CCDC141	ENSG00000163492.15	chr2:178915807:178918713:clu_14559_-	chr2	178829757	179050086	-	gene	rs78395897	178886068	164018	G	T	0.0698	5.62511e-07	0.159076	0.835363	0.159502	0.000643073	0.0266767	NA	NA	NA	NA	NA	NA	NA	NA	NA	NA	NA	NA
CCDC142	ENSG00000135637.14	chr2:74475115:74475225:clu_12927_-	chr2	74471986	74483408	-	gene	rs7422231	74599759	-116351	C	A	0.0494	0.000735602	0.0758401	-0.763104	0.22122	0.0706739	0.681477	chr2:74481372:74481452:clu_43125:ENSG00000135637.13	rs538283248	-0.0682193	0.397865	chr2:74481086:74481223:clu_40337:ENSG00000135637.13	rs62149807	-0.0630335	0.646317	chr2:74474802:74474916:clu_45047:ENSG00000135637.13	rs6746854	-0.0137495	0.153952
CCDC144A	ENSG00000170160.17	chr17:16732666:16734690:clu_91562_+	chr17	16689537	16777881	+	gene	rs9916706	16640463	-49074	G	A	0.3808	7.31532e-06	0.129908	-0.507625	0.1091	0.00485473	0.138978	NA	NA	NA	NA	NA	NA	NA	NA	NA	NA	NA	NA
CCDC144NL	ENSG00000205212.4	chr17:20865509:20866548:clu_88691_	chr17	20836447	20896140	-	gene	rs112536099	20866309	29831	T	A	0.061	0.0258982	0.0337611	0.561344	0.24939	0.92345	0.999966	NA	NA	NA	NA	NA	NA	NA	NA	NA	NA	NA	NA
CCDC144NL-AS1	ENSG00000233098.9	chr17:20921169:20924359:clu_91731_	chr17	20868433	21002276	+	gene	rs141298594	20869966	1533	G	A	0.0581	0.000833496	0.0743555	0.769328	0.22542	0.129619	0.835361	chr17:20924833:20929431:clu_12167:ENSG00000233098.8	rs72841970	0.0272357	0.457196	chr17:20921169:20929431:clu_11382:ENSG00000233098.8	rs56403226	0.190428	0.0146517	chr17:20921169:20924359:clu_12593:ENSG00000233098.8	rs114175676	-0.0377164	0.260209
CCDC146	ENSG00000135205.15	chr7:77287577:77292952:clu_46182_+	chr7	77122434	77329533	+	gene	rs199724638	77096758	-25676	G	C	0.1977	8.84266e-05	0.100896	0.520114	0.128939	0.0296759	0.46099	chr7:77287577:77292952:clu_29720:ENSG00000135205.14	rs58071701	-0.0561403	2.97624e-17	chr7:77287577:77292952:clu_27870:ENSG00000135205.14	rs79653814	-0.0989528	0.00156845	chr7:77286926:77287440:clu_30816:ENSG00000135205.14	rs10631829	-0.0236879	0.321459
CCDC148	ENSG00000153237.18	chr2:158313894:158338726:clu_14125_-	chr2	158171073	158456753	-	gene	rs72997376	158373937	82816	A	G	0.1163	6.5076e-06	0.131254	-0.617198	0.131865	0.00869663	0.212198	NA	NA	NA	NA	NA	NA	NA	NA	NA	NA	NA	NA
CCDC149	ENSG00000181982.18	chr4:24876697:24910772:clu_29122_-	chr4	24806117	24980204	-	gene	rs4235328	25039054	-58850	G	A	0.5959	0.000365419	0.0841429	0.399341	0.109412	0.11278	0.801822	chr4:24873719:24876536:clu_36846:ENSG00000181982.18	rs114010875	-0.0680482	0.567084	chr4:24876697:24910772:clu_34456:ENSG00000181982.18	rs575264034	0.139739	0.666961	chr4:24906849:24910772:clu_38401:ENSG00000181982.18	rs79540344	-0.0167463	0.291421
CCDC15	ENSG00000149548.15	chr11:124954909:124959115:clu_66776_+	chr11	124954121	125041489	+	gene	rs34893985	125055886	101765	G	A	0.125	1.60414e-05	0.120833	-0.685937	0.153654	0.021093	0.37947	NA	NA	NA	NA	chr11:124993243:125003867:clu_8247:ENSG00000149548.14	rs76565512	0.062157	0.664186	NA	NA	NA	NA
CCDC150	ENSG00000144395.18	chr2:196677361:196701109:clu_18781_+	chr2	196639554	196763490	+	gene	rs13419806	196458541	-181013	C	T	0.1919	0.00125564	0.0694843	0.481152	0.146223	0.0940233	0.757045	NA	NA	NA	NA	NA	NA	NA	NA	NA	NA	NA	NA
CCDC151	ENSG00000198003.12	chr19:11421212:11421677:clu_96603_-	chr19	11420604	11435782	-	gene	rs11085787	11606107	-170325	C	T	0.4157	0.00205388	0.0636327	0.333794	0.106335	0.325539	0.988209	chr19:11421212:11421677:clu_21861:ENSG00000198003.11	rs73015030	-0.0345326	0.58143	chr19:11421212:11421677:clu_20503:ENSG00000198003.11	rs112159161	0.14436	0.474923	chr19:11421212:11421677:clu_22680:ENSG00000198003.11	rs115050122	0.0398235	0.177589
CCDC152	ENSG00000198865.10	chr5:42796956:42799375:clu_34062_+	chr5	42756818	42802439	+	gene	rs144623431	42661255	-95563	G	A	0.0669	0.00732505	0.0485489	-0.636736	0.234088	0.501945	0.999966	NA	NA	NA	NA	NA	NA	NA	NA	NA	NA	NA	NA
CCDC153	ENSG00000248712.7	chr11:119193885:119194923:clu_63790_	chr11	119189638	119196769	-	gene	rs4938630	119113577	83192	A	C	0.939	0.000106744	0.098681	-0.942789	0.236621	0.0220673	0.389171	chr11:119196000:119201440:clu_8712:ENSG00000248712.7	rs7110169	0.0751131	0.551088	chr11:119193243:119193766:clu_8157:ENSG00000248712.7	rs139565886	0.120591	0.719274	chr11:119193243:119194923:clu_9029:ENSG00000248712.7	rs1052121	-0.0112548	0.243818
CCDC157	ENSG00000187860.10	chr22:30357132:30361961:clu_107782_+	chr22	30356635	30378658	+	gene	rs2023682	30203581	-153054	A	G	0.2965	0.017314	0.03844	-0.292534	0.121503	0.904504	0.999966	NA	NA	NA	NA	chr22:30375663:30376259:clu_24060:ENSG00000187860.10	rs73156585	0.0623917	0.618468	NA	NA	NA	NA
CCDC158	ENSG00000163749.17	chr4:76379404:76383662:clu_29720_-	chr4	76312997	76421868	-	gene	rs1912830	76390858	31010	A	G	0.9012	1.40604e-18	0.414599	-1.45126	0.14321	2.43113e-13	7.07288e-11	chr4:76382720:76383662:clu_37290:ENSG00000163749.17	rs2903699	-0.0278342	0.273361	chr4:76355436:76362126:clu_34883:ENSG00000163749.17	rs139707122	-0.128209	0.606698	NA	NA	NA	NA
CCDC159	ENSG00000183401.12	chr19:11346627:11349654:clu_99521_+	chr19	11344684	11354944	+	gene	rs7247424	11237304	-107380	G	C	0.0669	0.000212788	0.0905433	0.834588	0.21966	0.0594517	0.635533	chr19:11349083:11349654:clu_21844:ENSG00000183401.11	rs78738753	0.0654881	6.89478e-23	chr19:11349083:11349654:clu_20478:ENSG00000183401.11	rs78738753	0.0898395	4.13162e-08	chr19:11349083:11349654:clu_22663:ENSG00000183401.11	rs78738753	0.048977	2.49047e-45
CCDC163	ENSG00000280670.3	chr1:45495166:45495418:clu_1682_	chr1	45493866	45500079	-	gene	rs3748643	45500031	48	G	T	0.7674	2.6237e-13	0.309268	-0.884377	0.109759	9.63784e-10	1.49041e-07	chr1:45496623:45499345:clu_47618:ENSG00000280670.2	rs4660866	0.0392265	3.07132e-11	chr1:45496623:45499345:clu_44522:ENSG00000280670.2	rs12038608	0.0605073	1.67277e-06	chr1:45497383:45499345:clu_49664:ENSG00000280670.2	rs7549169	0.020484	6.79903e-08
CCDC167	ENSG00000198937.9	chr6:37483289:37484810:clu_37184_	chr6	37482938	37499893	-	gene	rs9470551	37327465	172428	C	G	0.9012	0.0130884	0.041714	-0.435613	0.17339	0.938824	0.999966	chr6:37483289:37484810:clu_32192:ENSG00000198937.8	rs17578333	-0.045153	0.159604	chr6:37483289:37484810:clu_30187:ENSG00000198937.8	rs76293940	-0.160481	0.459559	chr6:37483289:37484810:clu_33424:ENSG00000198937.8	rs3176325	-0.0556421	0.148912
CCDC169	ENSG00000242715.8	chr13:36283509:36283592:clu_73289_	chr13	36222008	36297840	-	gene	rs7994245	36209751	88089	C	T	0.8227	0.00447646	0.054379	-0.467169	0.161783	0.463177	0.999966	NA	NA	NA	NA	NA	NA	NA	NA	NA	NA	NA	NA
CCDC169-SOHLH2	ENSG00000250709.1	chr13:36283509:36283592:clu_73289_	chr13	36168794	36297842	-	gene	rs7994245	36209751	88091	C	T	0.8227	0.00447646	0.054379	-0.467169	0.161783	0.462372	0.999966	NA	NA	NA	NA	NA	NA	NA	NA	NA	NA	NA	NA
CCDC170	ENSG00000120262.10	chr6:151615679:151617947:clu_41523_+	chr6	151494017	151621193	+	gene	rs926557	151270921	-223096	G	T	0.3517	0.000802694	0.074803	-0.33941	0.0991284	0.220143	0.932768	NA	NA	NA	NA	NA	NA	NA	NA	NA	NA	NA	NA
CCDC171	ENSG00000164989.17	chr9:15594172:15597630:clu_54214_+	chr9	15553043	16061663	+	gene	rs62571263	15722404	169361	G	A	0.1483	1.85294e-05	0.11916	0.632129	0.142727	0.00655469	0.172979	chr9:15591556:15594041:clu_51497:ENSG00000164989.16	rs10961959	-0.0174523	0.176275	chr9:15889101:15920270:clu_48144:ENSG00000164989.16	rs112071603	0.236683	0.290438	chr9:15888088:15888983:clu_53808:ENSG00000164989.16	rs9407701	0.0209972	0.0122422
CCDC173	ENSG00000154479.13	chr2:169688948:169694261:clu_14330_-	chr2	169645425	169694405	-	gene	rs6433121	169452989	241416	A	G	0.8372	0.00819019	0.0472307	0.390074	0.145494	0.601522	0.999966	NA	NA	NA	NA	NA	NA	NA	NA	NA	NA	NA	NA
CCDC174	ENSG00000154781.16	chr3:14668181:14669934:clu_20113_+	chr3	14651746	14672659	+	gene	rs3821591	14482203	-169543	C	T	0.311	0.000479002	0.0809333	-0.382991	0.10718	0.165552	0.880555	chr3:14658929:14661530:clu_38780:ENSG00000154781.15	rs200017324	-0.0663054	0.563899	chr3:14668181:14669934:clu_36242:ENSG00000154781.15	rs11708285	0.0748956	0.559227	chr3:14658929:14661530:clu_40486:ENSG00000154781.15	rs73017519	-0.0309006	0.395094
CCDC175	ENSG00000151838.12	chr14:59479351:59483809:clu_77798_-	chr14	59504539	59576812	-	gene	rs61985007	59645720	-68908	T	A	0.0756	0.00143576	0.0678902	0.605305	0.18626	0.161879	0.876478	NA	NA	NA	NA	NA	NA	NA	NA	NA	NA	NA	NA
CCDC178	ENSG00000166960.16	chr18:33356346:33370050:clu_95278_-	chr18	32937402	33441101	-	gene	rs12606061	33263452	177649	C	T	0.1541	0.0205457	0.0364461	0.337678	0.144189	0.717318	0.999966	NA	NA	NA	NA	chr18:32974681:33136027:clu_23142:ENSG00000166960.16	rs9953851	-0.143646	0.315134	NA	NA	NA	NA
CCDC18	ENSG00000122483.17	chr1:93220470:93221609:clu_8208_+	chr1	93179919	93278730	+	gene	rs547866	93259496	79577	C	T	0.4041	4.62522e-05	0.108496	-0.406935	0.0968712	0.00744565	0.189505	chr1:93246954:93254471:clu_48390:ENSG00000122483.17	rs12752618	0.0153682	0.501428	chr1:93217869:93221609:clu_45224:ENSG00000122483.17	rs11807602	0.0399374	0.438176	chr1:93246954:93254471:clu_50490:ENSG00000122483.17	rs74101664	-0.0233399	0.376381
CCDC18-AS1	ENSG00000223745.8	chr1:93325895:93339357:clu_2449_	chr1	93262186	93346025	-	gene	rs7513705	93200792	145233	T	C	0.6366	1.68017e-08	0.197707	-0.653371	0.109303	7.77099e-06	0.000560396	chr1:93318228:93324635:clu_48378:ENSG00000223745.7	rs143151920	0.0596105	1.75664e-19	chr1:93318228:93324635:clu_45219:ENSG00000223745.7	rs143151920	0.0823956	1.93811e-06	chr1:93325895:93339357:clu_50477:ENSG00000223745.7	rs771460	-0.0428486	7.65469e-30
CCDC180	ENSG00000197816.14	chr9:97323903:97325019:clu_55253_+	chr9	97307304	97378751	+	gene	rs11792076	97157016	-150288	T	A	0.0959	5.11937e-07	0.160133	-0.927792	0.176454	0.000391203	0.0175126	chr9:97371706:97374543:clu_52437:ENSG00000197816.13	rs10982653	0.0160206	0.572179	chr9:97350555:97354569:clu_48978:ENSG00000197816.13	rs113552826	0.0624507	0.693256	chr9:97343563:97354569:clu_54786:ENSG00000197816.13	rs4743087	0.0114568	0.146991
CCDC181	ENSG00000117477.12	chr1:169424950:169427288:clu_4547_-	chr1	169394870	169460669	-	gene	rs4987373	169692795	-232126	C	T	0.0552	3.61016e-06	0.138013	-1.1363	0.235831	0.00184602	0.0649655	chr1:169422313:169424811:clu_49915:ENSG00000117477.12	rs79876858	-0.0316739	0.478369	chr1:169397388:169419013:clu_46691:ENSG00000117477.12	rs7543621	0.0270924	0.67723	NA	NA	NA	NA
CCDC183	ENSG00000213213.14	chr9:136802786:136804502:clu_56284_+	chr9	136796338	136807741	+	gene	rs111898640	136715554	-80784	G	A	0.064	6.76103e-05	0.104048	0.769145	0.187435	0.0404727	0.538733	chr9:136799223:136800002:clu_53576:ENSG00000213213.13	rs2811756	-0.0230954	0.0925607	chr9:136792358:136792819:clu_50068:ENSG00000213213.13	rs2811789	0.0320906	0.37277	chr9:136799790:136800002:clu_55993:ENSG00000213213.13	rs35695634	-0.0220618	0.368256
CCDC183-AS1	ENSG00000228544.1	chr9:136806537:136806829:clu_53895_	chr9	136803927	136808848	-	gene	rs1889039	136631200	177648	C	T	0.4738	0.00114916	0.0705379	-0.350006	0.105511	0.243807	0.949364	NA	NA	NA	NA	NA	NA	NA	NA	NA	NA	NA	NA
CCDC186	ENSG00000165813.20	chr10:114157680:114174015:clu_61012_-	chr10	114120862	114174232	-	gene	rs1005109	114313586	-139354	G	A	0.064	0.000100717	0.099365	0.805289	0.201338	0.0279617	0.446212	chr10:114163329:114173141:clu_10833:ENSG00000165813.18	rs34196183	0.109311	0.535108	chr10:114129971:114131147:clu_10134:ENSG00000165813.18	rs115068418	-0.165349	0.695666	chr10:114163329:114174015:clu_11226:ENSG00000165813.18	rs75469906	-0.0422032	0.14368
CCDC189	ENSG00000196118.12	chr16:30757654:30759178:clu_83968_-	chr16	30757423	30762221	-	gene	rs557202435	30879700	-117479	A	C	0.064	0.000282247	0.0872019	0.964275	0.259085	0.021726	0.385773	chr16:30760668:30761198:clu_15935:ENSG00000196118.11	rs77250249	-0.10203	0.324406	chr16:30760453:30760606:clu_14945:ENSG00000196118.11	rs201307249	0.0673517	0.716447	NA	NA	NA	NA
CCDC190	ENSG00000185860.13	chr1:162821910:162855632:clu_4469_-	chr1	162824458	162868815	-	gene	rs10759	163076561	-207746	G	T	0.2616	0.00227386	0.0624231	0.374223	0.120442	0.39407	0.999966	chr1:162855359:162855632:clu_49839:ENSG00000185860.13	rs6664702	-0.0157917	0.564659	chr1:162855758:162859460:clu_46632:ENSG00000185860.13	rs12090048	0.107487	0.664056	chr1:162855755:162859460:clu_52037:ENSG00000185860.13	rs34650390	-0.0102141	0.314515
CCDC191	ENSG00000163617.11	chr3:114042846:114056377:clu_24901_-	chr3	113964137	114056594	-	gene	rs7612787	113845429	211165	C	T	0.343	0.000165561	0.0935076	0.497243	0.128571	0.0362134	0.509527	chr3:114001696:114002456:clu_40412:ENSG00000163617.10	rs12490723	0.0220473	0.410278	chr3:113979010:113980650:clu_37785:ENSG00000163617.10	rs17667362	-0.0861153	0.688847	chr3:114018868:114034925:clu_42167:ENSG00000163617.10	rs111783923	0.0157983	0.268874
CCDC24	ENSG00000159214.13	chr1:43992639:43993887:clu_7427_+	chr1	43991359	43996528	+	gene	rs4660765	44046539	55180	T	A	0.7064	0.00172002	0.0657421	-0.404211	0.126542	0.219762	0.932492	chr1:43992639:43993887:clu_47527:ENSG00000159214.12	rs11809931	-0.0219002	0.417402	chr1:43992639:43993887:clu_44448:ENSG00000159214.12	rs139248365	0.154024	0.663339	chr1:43995856:43995942:clu_49581:ENSG00000159214.12	rs1476670	-0.0125394	0.448707
CCDC25	ENSG00000147419.18	chr8:27748279:27752512:clu_48062_-	chr8	27733316	27772653	-	gene	rs75977974	27775720	-3067	G	A	0.0523	0.000157629	0.0940869	-0.900646	0.232086	0.0528994	0.605801	chr8:27748598:27752512:clu_54213:ENSG00000147419.17	rs520769	-0.023211	0.520664	chr8:27740517:27748077:clu_50668:ENSG00000147419.17	rs2726965	0.0445357	0.576195	chr8:27748279:27752512:clu_56671:ENSG00000147419.17	rs62497990	0.0136776	0.43504
CCDC28A	ENSG00000024862.17	chr6:138788388:138792749:clu_41289_+	chr6	138773509	138793319	+	gene	rs73774898	138751095	-22674	C	T	0.1657	5.08601e-05	0.107385	-0.617808	0.147921	0.02202	0.388885	chr6:138788388:138792749:clu_33505:ENSG00000024862.17	rs6570281	-0.0205367	0.237872	chr6:138779985:138785227:clu_31409:ENSG00000024862.17	rs59785688	-0.186621	0.392945	chr6:138788388:138792749:clu_34883:ENSG00000024862.17	rs12210412	-0.0185347	0.015542
CCDC28B	ENSG00000160050.14	chr1:32204379:32204598:clu_7019_+	chr1	32200386	32205387	+	gene	rs12046678	32420942	220347	C	T	0.0959	0.0570041	0.0247571	0.357305	0.186235	0.867067	0.999966	chr1:32204045:32204598:clu_47082:ENSG00000160050.14	rs10914569	-0.0177108	0.581946	chr1:32202099:32203879:clu_44039:ENSG00000160050.14	rs12406196	-0.043856	0.688238	chr1:32204379:32204598:clu_49124:ENSG00000160050.14	rs140829732	-0.0343969	0.44539
CCDC3	ENSG00000151468.11	chr10:12898679:12994956:clu_59217_-	chr10	12896625	13099652	-	gene	rs1251140	13064456	35196	G	A	0.1366	9.53379e-05	0.100011	0.478908	0.119306	0.0669063	0.665459	chr10:12898679:12998338:clu_9153:ENSG00000151468.10	rs59554572	-0.0553439	0.250157	chr10:12998512:13001197:clu_8558:ENSG00000151468.10	rs4750401	0.0268417	0.706582	chr10:12898679:12994956:clu_9490:ENSG00000151468.10	rs113602657	-0.0550452	0.10516
CCDC30	ENSG00000186409.17	chr1:42473303:42480461:clu_7306_+	chr1	42463221	42657190	+	gene	rs2809653	42582498	119277	A	G	0.3779	0.000611914	0.0780267	-0.354613	0.10123	0.0722874	0.686632	chr1:42534989:42536476:clu_47413:ENSG00000186409.14	rs144836345	0.0447066	0.48445	chr1:42534989:42536476:clu_44338:ENSG00000186409.14	rs658303	-0.0333734	0.622404	chr1:42457350:42473122:clu_49465:ENSG00000186409.14	rs7415608	-0.0154436	0.251844
CCDC32	ENSG00000128891.15	chr15:40563027:40564976:clu_79149_-	chr15	40528683	40565057	-	gene	rs640919	40487764	77293	T	C	0.0814	2.27263e-08	0.194445	-1.17227	0.198149	1.55742e-05	0.00104121	chr15:40563027:40564976:clu_17572:ENSG00000128891.15	rs2412530	0.073308	1.5263e-22	chr15:40563027:40564976:clu_16444:ENSG00000128891.15	rs7167239	0.090551	7.66357e-11	chr15:40563027:40564976:clu_18230:ENSG00000128891.15	rs8035774	0.0536924	1.06837e-26
CCDC34	ENSG00000109881.17	chr11:27341550:27350332:clu_61934_-	chr11	27330827	27363234	-	gene	rs12277945	27171168	192066	T	C	0.125	0.0275681	0.0330391	0.377774	0.169722	0.931102	0.999966	chr11:27350439:27357403:clu_6587:ENSG00000109881.16	rs73446401	0.127713	0.172297	chr11:27350439:27357403:clu_6109:ENSG00000109881.16	rs76904080	-0.0793725	0.592733	chr11:27341550:27350332:clu_6888:ENSG00000109881.16	rs61888304	0.0131876	0.365729
CCDC36	ENSG00000173421.17	chr3:49199573:49211766:clu_20776_+	chr3	49198428	49258106	+	gene	rs34566463	49207644	9216	T	C	0.1163	0.000808525	0.074717	0.582772	0.170311	0.0347359	0.50001	chr3:49255493:49256134:clu_39540:ENSG00000173421.16	rs13066140	-0.0209608	0.432383	chr3:49255493:49256134:clu_36971:ENSG00000173421.16	rs72622931	0.0701162	0.618468	NA	NA	NA	NA
CCDC39	ENSG00000145075.13	chr3:180782124:180870047:clu_25850_-	chr3	180614008	180870933	-	gene	rs1914804	180715961	154972	G	A	0.6017	0.00020036	0.0912545	0.361379	0.0947049	0.0258422	0.426641	chr3:180711382:180725515:clu_41355:ENSG00000145075.11	rs75737979	0.0693996	0.153983	chr3:180725573:180737493:clu_38700:ENSG00000145075.11	rs77529675	0.172973	0.354554	chr3:180711382:180725515:clu_43197:ENSG00000145075.11	rs6790216	0.0338485	0.237321
CCDC40	ENSG00000141519.15	chr17:80040270:80047279:clu_93676_+	chr17	80036632	80100613	+	gene	rs3764438	80038043	1411	G	A	0.1541	0.000198706	0.0913525	0.599311	0.156966	0.0954368	0.761774	chr17:80047402:80048583:clu_14284:ENSG00000141519.14	rs9896875	-0.0232589	0.0837315	chr17:80088102:80089764:clu_13423:ENSG00000141519.14	rs35319968	0.0355984	0.559227	chr17:80047402:80048583:clu_14825:ENSG00000141519.14	rs117353248	-0.0207536	0.0719804
CCDC42	ENSG00000161973.11	chr17:8735254:8741474:clu_88410_-	chr17	8729935	8745219	-	gene	rs195097	8853357	-108138	T	C	0.2442	0.0047986	0.0535551	0.395914	0.138218	0.616243	0.999966	chr17:8744184:8744527:clu_11843:ENSG00000161973.10	rs8069864	0.0173639	0.440111	NA	NA	NA	NA	NA	NA	NA	NA
CCDC43	ENSG00000180329.14	chr17:44682138:44683872:clu_89556_-	chr17	44673069	44689779	-	gene	rs9911406	44926538	-236759	C	G	0.0756	0.000336185	0.0851309	-0.751589	0.204612	0.0542404	0.611886	chr17:44679043:44680585:clu_13025:ENSG00000180329.13	rs73986434	-0.0357795	0.43313	chr17:44679043:44680585:clu_12197:ENSG00000180329.13	rs9908462	-0.0365099	0.536519	chr17:44683959:44689550:clu_13499:ENSG00000180329.13	rs4792911	-0.0174199	0.418836
CCDC47	ENSG00000108588.14	chr17:63752799:63754433:clu_90085_-	chr17	63745255	63776351	-	gene	rs71377703	63687755	88596	C	T	0.1541	0.00116155	0.0704103	-0.483554	0.145911	0.118082	0.813379	chr17:63766194:63773412:clu_13661:ENSG00000108588.13	rs140302950	-0.0458749	0.519915	chr17:63752799:63754433:clu_12793:ENSG00000108588.13	rs2676298	0.0357497	0.6759	NA	NA	NA	NA
CCDC50	ENSG00000152492.15	chr3:191358139:191361069:clu_22873_+	chr3	191329085	191398659	+	gene	rs17810282	191365415	36330	A	G	0.282	7.80693e-05	0.102359	0.403682	0.0992757	0.0461063	0.570989	chr3:191370036:191380159:clu_41569:ENSG00000152492.13	rs188385	0.018406	0.230411	chr3:191375589:191380159:clu_38885:ENSG00000152492.13	rs142612409	0.108861	0.558382	chr3:191370036:191380159:clu_43433:ENSG00000152492.13	rs1013667	-0.017771	7.9377e-06
CCDC51	ENSG00000164051.14	chr3:48433166:48433707:clu_23832_-	chr3	48432164	48440456	-	gene	rs72927148	48687071	-246615	T	C	0.5087	0.00482068	0.0535007	-0.249089	0.0870065	0.316188	0.984812	chr3:48435136:48439988:clu_39417:ENSG00000164051.13	rs187806547	0.0888737	0.22067	chr3:48433166:48433707:clu_36840:ENSG00000164051.13	rs114964512	-0.129166	0.429233	chr3:48435136:48439988:clu_41141:ENSG00000164051.13	rs56298324	0.010707	0.149144
CCDC57	ENSG00000176155.19	chr17:82183932:82188219:clu_90812_-	chr17	82101460	82212830	-	gene	rs9913848	82226193	-13363	G	A	0.75	2.82742e-17	0.390105	0.953514	0.0990101	5.80095e-13	1.58328e-10	chr17:82183932:82188219:clu_14500:ENSG00000176155.18	rs4296310	-0.0678755	7.22485e-69	chr17:82183932:82188219:clu_13618:ENSG00000176155.18	rs6502062	-0.0989826	3.04723e-36	chr17:82183932:82188219:clu_15045:ENSG00000176155.18	rs4296310	-0.0524636	3.73284e-90
CCDC58	ENSG00000160124.9	chr3:122359919:122362968:clu_25016_	chr3	122359591	122383231	-	gene	rs10511409	122408942	-25711	C	T	0.311	0.000745629	0.0756792	0.399878	0.116056	0.125343	0.827315	chr3:122363027:122365336:clu_40505:ENSG00000160124.9	rs73188311	0.0497153	0.414839	chr3:122371800:122383174:clu_37885:ENSG00000160124.9	rs149532609	-0.104986	0.561111	chr3:122359919:122362968:clu_42261:ENSG00000160124.9	rs73186099	-0.0125812	0.208485
CCDC59	ENSG00000133773.12	chr12:82354594:82356960:clu_68730_-	chr12	82223681	82358805	-	gene	rs10862451	82141221	217584	C	T	0.4302	0.00042464	0.0823622	0.390934	0.108366	0.0470853	0.576473	chr12:82357269:82358223:clu_4733:ENSG00000133773.11	rs868500264	-0.0539825	0.5794	chr12:82354594:82356960:clu_4337:ENSG00000133773.11	rs7488717	-0.0381506	0.0159968	chr12:82357269:82358223:clu_5000:ENSG00000133773.11	rs117234036	-0.0476882	0.011243
CCDC6	ENSG00000108091.11	chr10:59814755:59832525:clu_60001_-	chr10	59788747	59906556	-	gene	rs2393563	59773158	133398	A	T	0.7238	0.004317	0.0548092	0.393173	0.135591	0.55016	0.999966	chr10:59804520:59806922:clu_9742:ENSG00000108091.10	rs139889181	-0.0560891	0.526604	chr10:59807078:59812635:clu_9112:ENSG00000108091.10	rs7091190	-0.0730363	0.717235	chr10:59804520:59806922:clu_10130:ENSG00000108091.10	rs10994012	-0.0218135	0.241938
CCDC61	ENSG00000104983.8	chr19:46003501:46006559:clu_100974_	chr19	45995461	46021318	+	gene	rs8110017	45786134	-209327	G	C	0.9128	0.000941886	0.0729025	-0.719568	0.213098	0.184776	0.900888	chr19:46016833:46016991:clu_23402:ENSG00000104983.8	rs113712543	0.0307862	0.515397	chr19:46017304:46018078:clu_21953:ENSG00000104983.8	rs374070151	-0.144973	0.673496	chr19:46003166:46003419:clu_24252:ENSG00000104983.8	rs9749176	-0.0117371	0.285859
CCDC62	ENSG00000130783.14	chr12:122797395:122798085:clu_72493_+	chr12	122774526	122827528	+	gene	rs117008981	122937355	162829	T	C	0.1017	0.00272389	0.0602768	0.527425	0.172942	0.243714	0.949364	NA	NA	NA	NA	NA	NA	NA	NA	NA	NA	NA	NA
CCDC66	ENSG00000180376.17	chr3:56564125:56566594:clu_21125_+	chr3	56557161	56621837	+	gene	rs1565379	56683955	126794	A	C	0.6453	5.1406e-22	0.47466	0.878736	0.0767721	4.97737e-17	2.49572e-14	chr3:56564125:56566594:clu_39935:ENSG00000180376.16	rs73081810	-0.0466684	5.75058e-25	chr3:56564125:56566594:clu_37344:ENSG00000180376.16	rs4682000	0.0695577	1.70493e-12	chr3:56564125:56566594:clu_41663:ENSG00000180376.16	rs9835332	0.0409998	8.47744e-50
CCDC68	ENSG00000166510.14	chr18:54936958:54937957:clu_95478_-	chr18	54901509	54959461	-	gene	rs4602120	54950879	8582	G	A	0.1948	7.14744e-09	0.206877	-0.788511	0.128215	6.42449e-06	0.000471413	chr18:54936958:54937957:clu_24876:ENSG00000166510.13	rs4629059	-0.0240732	0.00818463	chr18:54936958:54937957:clu_23327:ENSG00000166510.13	rs11152089	-0.0617913	0.0011866	chr18:54904415:54907786:clu_25724:ENSG00000166510.13	rs149120865	0.03006	0.388682
CCDC7	ENSG00000216937.13	chr10:32571893:32584232:clu_57020_+	chr10	32446140	32882874	+	gene	rs11008965	32535523	89383	G	T	0.1453	2.33748e-44	0.740836	1.76783	0.0868326	5.97526e-34	7.19057e-30	chr10:32463049:32471064:clu_9448:ENSG00000216937.13	rs686929	-0.0617272	0.383537	chr10:32583307:32584232:clu_8846:ENSG00000216937.13	rs4360603	-0.0528247	0.689828	chr10:32689163:32694879:clu_9821:ENSG00000216937.13	rs73260357	0.0246753	0.0134905
CCDC74A	ENSG00000163040.14	chr2:131529691:131530579:clu_18044_+	chr2	131527675	131533666	+	gene	rs10165015	131487890	-39785	C	A	0.4564	2.82309e-06	0.140822	0.452775	0.0928762	0.00159411	0.0574665	chr2:131532781:131532864:clu_44002:ENSG00000163040.14	rs10165015	0.0297981	5.6784e-06	chr2:131529691:131530777:clu_41142:ENSG00000163040.14	rs61388107	-0.0487918	0.00180584	chr2:131529691:131530579:clu_45944:ENSG00000163040.14	rs78226320	0.0262168	3.41557e-15
CCDC74B	ENSG00000152076.18	chr2:130143313:130144747:clu_13875_-	chr2	130139287	130145134	-	gene	rs13404553	130206273	-61139	T	C	0.436	0.000154739	0.0943052	0.429098	0.110432	0.0310033	0.47205	NA	NA	NA	NA	chr2:130143313:130144747:clu_41100:ENSG00000152076.18	rs11694822	0.0401503	0.0748749	NA	NA	NA	NA
CCDC77	ENSG00000120647.10	chr12:433322:438335:clu_69865_+	chr12	389273	442642	+	gene	rs10849067	475503	86230	C	G	0.0581	6.04526e-05	0.10536	-0.869	0.210291	0.0445602	0.562357	chr12:389486:405511:clu_2878:ENSG00000120647.9	rs116981135	0.0888195	0.0467226	chr12:438554:440617:clu_2598:ENSG00000120647.9	rs559759	0.0395947	0.0553107	chr12:401684:405511:clu_3053:ENSG00000120647.9	rs372437080	-0.0182186	0.000378015
CCDC80	ENSG00000091986.15	chr3:112639916:112640924:clu_24871_-	chr3	112596794	112649530	-	gene	rs56721759	112640893	8637	G	A	0.1076	0.000364976	0.0841572	0.588559	0.161239	0.0745009	0.694414	chr3:112639916:112640564:clu_40365:ENSG00000091986.15	rs72943919	-0.0562558	0.353957	chr3:112639916:112640564:clu_37749:ENSG00000091986.15	rs149926230	0.17886	0.00486404	chr3:112639916:112640924:clu_42112:ENSG00000091986.15	rs28364604	0.0409326	0.0132716
CCDC81	ENSG00000149201.10	chr11:86407701:86408127:clu_66098_+	chr11	86374736	86423109	+	gene	rs11234632	86398984	24248	A	G	0.686	0.000114202	0.0978858	0.473634	0.119407	0.0354888	0.505407	chr11:86395413:86400678:clu_8157:ENSG00000149201.9	rs2279048	-0.0179655	0.261406	chr11:86420053:86422574:clu_7636:ENSG00000149201.9	rs117429521	-0.1717	0.590003	chr11:86407701:86408127:clu_8428:ENSG00000149201.9	rs17818702	0.0118834	0.12053
CCDC82	ENSG00000149231.14	chr11:96384761:96386254:clu_63415_-	chr11	96352769	96389956	-	gene	rs562808	96227885	162071	T	C	0.439	0.00132414	0.0688526	0.306638	0.0936462	0.239784	0.945507	chr11:96387613:96389844:clu_8275:ENSG00000149231.11	rs11021563	-0.03633	0.00367388	chr11:96387613:96389844:clu_7753:ENSG00000149231.11	rs11021562	-0.0679433	0.00039222	chr11:96387613:96389844:clu_8560:ENSG00000149231.11	rs11021552	-0.0300708	2.43234e-09
CCDC84	ENSG00000186166.9	chr11:119012254:119014994:clu_66616_	chr11	118998138	119015793	+	gene	rs3887652	118985872	-12266	G	C	0.1977	0.00145945	0.0676956	-0.426202	0.13135	0.20618	0.922604	chr11:118999109:119001613:clu_8660:ENSG00000186166.8	rs12226741	0.0960567	0.0774953	chr11:119015083:119015307:clu_8112:ENSG00000186166.8	rs116979688	-0.0903401	0.405136	chr11:119012254:119014994:clu_8980:ENSG00000186166.8	rs9645664	-0.0171888	0.000280976
CCDC85A	ENSG00000055813.6	chr2:56342955:56384266:clu_16610_	chr2	56183990	56386172	+	gene	rs4380286	56173686	-10304	G	A	0.4593	0.00413371	0.0553238	-0.340066	0.116698	0.597029	0.999966	chr2:56193440:56342879:clu_42772:ENSG00000055813.5	rs571478405	0.0771691	0.517963	chr2:56342955:56384266:clu_39993:ENSG00000055813.5	rs13418337	0.0814939	0.697597	chr2:56342955:56384266:clu_44687:ENSG00000055813.5	rs565272356	-0.00968393	0.318547
CCDC85C	ENSG00000205476.9	chr14:99515335:99516188:clu_78453_	chr14	99500190	99604207	-	gene	rs58264463	99358564	245643	G	A	0.2965	0.0109188	0.0438428	-0.305054	0.118306	0.867941	0.999966	chr14:99516286:99517088:clu_20690:ENSG00000205476.8	rs35195373	-0.0184871	0.527467	chr14:99516286:99517088:clu_19355:ENSG00000205476.8	rs61498817	0.148958	0.301676	chr14:99517183:99522133:clu_21496:ENSG00000205476.8	rs11439166	-0.0105858	0.173723
CCDC88A	ENSG00000115355.17	chr2:55316114:55318843:clu_12575_-	chr2	55287842	55419895	-	gene	rs56039135	55236440	183455	A	C	0.2151	0.000616231	0.0779432	0.486037	0.138827	0.088645	0.740435	chr2:55309254:55315928:clu_42737:ENSG00000115355.15	rs115093088	0.0643154	0.341459	chr2:55309254:55312434:clu_39965:ENSG00000115355.15	rs4426561	0.0914527	0.677305	chr2:55319004:55322528:clu_44652:ENSG00000115355.15	rs17039594	-0.051835	0.357996
CCDC88B	ENSG00000168071.22	chr11:64349668:64351160:clu_65333_+	chr11	64340204	64357534	+	gene	rs3782101	64363808	23604	T	C	0.3634	0.00129985	0.0690728	-0.387041	0.117999	0.167792	0.882606	chr11:64354170:64355194:clu_7270:ENSG00000168071.21	rs77341066	0.0279839	0.557051	chr11:64343325:64343507:clu_6784:ENSG00000168071.21	rs139914154	-0.215247	0.62356	chr11:64353813:64354004:clu_7546:ENSG00000168071.21	rs7102350	-0.0178073	0.213653
CCDC88C	ENSG00000015133.19	chr14:91283517:91285395:clu_78309_-	chr14	91271323	91417844	-	gene	rs61990534	91543159	-125315	A	G	0.0872	5.30694e-06	0.133598	0.999616	0.211402	0.00241148	0.0801846	NA	NA	NA	NA	chr14:91285836:91289105:clu_19203:ENSG00000015133.18	rs201877551	0.0833092	0.618468	chr14:91308492:91309859:clu_21336:ENSG00000015133.18	rs8014528	-0.0129298	0.178224
CCDC9	ENSG00000105321.14	chr19:47272161:47273357:clu_101048_+	chr19	47255980	47273701	+	gene	rs12459087	47466137	210157	G	A	0.0698	6.10695e-05	0.105241	0.939212	0.227426	0.0177572	0.340375	chr19:47266792:47270407:clu_23484:ENSG00000105321.12	rs78455130	-0.0274193	0.0458421	chr19:47258710:47260321:clu_22017:ENSG00000105321.12	rs3786709	0.041717	0.700593	chr19:47266792:47270407:clu_24332:ENSG00000105321.12	rs60383222	-0.0197282	0.00524163
CCDC90B	ENSG00000137500.9	chr11:83225778:83257833:clu_63227_	chr11	83259097	83286407	-	gene	rs7938248	83317277	-30870	T	G	0.7849	5.12345e-11	0.25803	-0.851176	0.119865	1.44712e-07	1.4989e-05	chr11:83265979:83273647:clu_8113:ENSG00000137500.9	rs473622	0.0232153	0.000447087	chr11:83225778:83257833:clu_7594:ENSG00000137500.9	rs10792681	-0.0689958	8.17665e-10	chr11:83265979:83273647:clu_8383:ENSG00000137500.9	rs642373	0.019759	1.2953e-08
CCDC91	ENSG00000123106.10	chr12:28259442:28304626:clu_70594_+	chr12	28133249	28581511	+	gene	rs10843110	28136208	2959	T	G	0.2471	7.44819e-06	0.1297	-0.530907	0.114209	0.00260277	0.0853235	chr12:28549130:28571217:clu_3557:ENSG00000123106.10	rs12311504	-0.0197751	0.105564	chr12:28305806:28306742:clu_3227:ENSG00000123106.10	rs111415002	-0.0759856	0.694181	chr12:28259442:28305649:clu_3755:ENSG00000123106.10	rs11049612	-0.0199794	1.74878e-06
CCDC92	ENSG00000119242.8	chr12:123944364:123944669:clu_69632_	chr12	123918660	123972831	-	gene	rs4765219	123955563	17268	C	A	0.282	1.92546e-05	0.118714	0.536087	0.1213	0.00882075	0.214165	chr12:123945800:123972529:clu_5673:ENSG00000119242.8	rs3186071	0.0635418	1.0207e-62	chr12:123945800:123972529:clu_5222:ENSG00000119242.8	rs76283024	0.0854604	4.39628e-22	chr12:123945800:123972529:clu_5984:ENSG00000119242.8	rs3186071	0.0513743	1.33631e-99
CCDC93	ENSG00000125633.11	chr2:117951701:117952373:clu_13734_-	chr2	117915478	118014133	-	gene	rs2060332	117794249	219884	A	C	0.3052	0.000427558	0.082281	-0.345999	0.0959611	0.0848096	0.729799	chr2:117939111:117941189:clu_43824:ENSG00000125633.10	rs73948210	-0.0776769	0.505545	chr2:117939111:117941189:clu_40978:ENSG00000125633.10	rs111613378	-0.125357	0.707263	chr2:117949395:117952373:clu_45757:ENSG00000125633.10	rs2278081	0.0166565	6.55385e-05
CCDC97	ENSG00000142039.4	chr19:41316839:41319574:clu_100726_	chr19	41310172	41324873	+	gene	rs111867059	41394904	84732	C	T	0.064	0.00694503	0.0491785	-0.472142	0.172405	0.666803	0.999966	chr19:41316839:41319574:clu_23086:ENSG00000142039.3	rs182097156	-0.0692179	0.33505	chr19:41316839:41319574:clu_21660:ENSG00000142039.3	rs62107633	-0.140105	0.622404	chr19:41310356:41316384:clu_23927:ENSG00000142039.3	rs144682800	-0.0437968	0.324403
CCDC9B	ENSG00000188549.12	chr15:40336664:40336760:clu_79142_-	chr15	40331452	40340967	-	gene	rs113003846	40311538	29429	A	G	0.0843	4.21396e-05	0.109585	0.757864	0.179402	0.0134788	0.285614	chr15:40335826:40336574:clu_17555:ENSG00000188549.12	rs79983335	0.0825116	0.393239	chr15:40337893:40338748:clu_16433:ENSG00000188549.12	rs72733460	0.242883	0.468567	chr15:40338903:40339512:clu_18219:ENSG00000188549.12	rs1688092	0.0247127	0.311157
CCHCR1	ENSG00000204536.14	chr6:31151122:31156731:clu_36778_-	chr6	31142439	31158238	-	gene	rs3130455	31158201	37	A	T	0.1424	8.26906e-17	0.381107	1.06416	0.112618	1.14896e-09	1.74417e-07	chr6:31151122:31156731:clu_31712:ENSG00000204536.13	rs130065	0.0707566	1.68878e-51	chr6:31151122:31156731:clu_29719:ENSG00000204536.13	rs130079	0.0859575	7.22926e-16	chr6:31151122:31156731:clu_32911:ENSG00000204536.13	rs3094662	0.0504699	6.16989e-62
CCL13	ENSG00000181374.8	chr17:34356602:34357475:clu_92077_	chr17	34356480	34358610	+	gene	rs7214249	34465569	109089	T	C	0.4331	0.000414065	0.0826613	-0.235736	0.0652161	0.326909	0.988516	NA	NA	NA	NA	chr17:34357589:34358026:clu_11654:ENSG00000181374.7	rs144797562	-0.352649	0.0797122	NA	NA	NA	NA
CCL14	ENSG00000276409.5	chr17:35984452:35985748:clu_89048_	chr17	35983288	35987004	-	gene	rs73990293	35738884	248120	T	C	0.1134	2.60443e-06	0.141742	0.521665	0.106603	0.0104921	0.241671	chr17:35983888:35986571:clu_12510:ENSG00000276409.4	rs28363258	0.0734148	0.542617	chr17:35983888:35986571:clu_11717:ENSG00000276409.4	rs139881749	0.168646	0.267848	chr17:35984452:35986571:clu_12957:ENSG00000276409.4	rs73992657	-0.0352052	0.0416692
CCL15-CCL14	ENSG00000275688.4	chr17:35983888:35984334:clu_89048_	chr17	35983656	36001621	-	gene	rs117396876	35802911	198710	A	G	0.061	1.08471e-05	0.125363	0.695227	0.152501	0.0350971	0.50285	NA	NA	NA	NA	NA	NA	NA	NA	NA	NA	NA	NA
CCL18	ENSG00000275385.2	chr17:36064409:36070447:clu_92127_	chr17	36064272	36072032	+	gene	rs74691421	35965750	-98522	T	C	0.064	0.000146503	0.0949505	-0.470059	0.120519	0.161706	0.876478	NA	NA	NA	NA	NA	NA	NA	NA	NA	NA	NA	NA
CCL19	ENSG00000172724.12	chr9:34689839:34689930:clu_52025_-	chr9	34689570	34691276	-	gene	rs28572185	34571437	119839	T	C	0.1221	0.00526429	0.0524575	-0.420394	0.148377	0.470908	0.999966	chr9:34690023:34690210:clu_51714:ENSG00000172724.11	rs115635623	-0.0850939	0.102672	chr9:34690023:34690210:clu_48327:ENSG00000172724.11	rs111920901	0.112894	0.227155	chr9:34689839:34689930:clu_54019:ENSG00000172724.11	rs34080245	0.0122855	0.296056
CCL23	ENSG00000274736.5	chr17:36013308:36013744:clu_89050_	chr17	36013056	36017972	-	gene	rs4251785	35844586	173386	A	G	0.1279	0.00138252	0.0683395	0.551511	0.169107	0.212292	0.92727	chr17:36013858:36014334:clu_12511:ENSG00000274736.4	rs986897913	0.109377	0.183037	chr17:36013308:36013632:clu_11718:ENSG00000274736.4	rs146751916	0.421852	0.0564914	chr17:36013909:36014334:clu_12959:ENSG00000274736.4	rs1719127	0.0404831	0.321579
CCL28	ENSG00000151882.11	chr5:43382052:43388350:clu_31505_-	chr5	43376645	43412391	-	gene	rs17246391	43448219	-35828	C	T	0.0698	0.0321644	0.0312631	-0.42375	0.19589	0.808184	0.999966	chr5:43382052:43388350:clu_34440:ENSG00000151882.11	rs13168378	-0.0151108	0.345653	chr5:43382052:43388350:clu_32262:ENSG00000151882.11	rs112682684	-0.211003	0.515388	chr5:43382052:43388350:clu_35885:ENSG00000151882.11	rs151228369	-0.0400862	0.0284102
CCL3	ENSG00000277632.2	chr17:36089297:36089986:clu_89051_	chr17	36088256	36090169	-	gene	rs76060125	36208250	-118081	T	C	0.1424	0.000431747	0.0821654	-0.462555	0.128386	0.150533	0.862533	chr17:36089297:36089986:clu_12513:ENSG00000277632.1	rs1156533493	-0.056871	3.22098e-06	NA	NA	NA	NA	NA	NA	NA	NA
CCL3L1	ENSG00000276085.1	chr17:36195912:36196598:clu_89063_	chr17	36194869	36196758	-	gene	rs60404557	35951814	244944	G	A	0.0698	0.00296507	0.0592688	-0.41359	0.136838	0.470851	0.999966	NA	NA	NA	NA	NA	NA	NA	NA	NA	NA	NA	NA
CCL4	ENSG00000275302.2	chr17:36103981:36104528:clu_92129_	chr17	36103827	36105621	+	gene	rs201085769	36216230	112403	C	T	0.0669	0.001495	0.0674094	0.588242	0.181701	0.224335	0.935099	chr17:36103981:36105225:clu_12514:ENSG00000275302.1	rs142689531	0.0501225	0.4697	chr17:36103981:36104528:clu_11721:ENSG00000275302.1	rs986897913	-0.148555	0.515659	chr17:36104642:36105225:clu_12963:ENSG00000275302.1	rs1014161	0.0208637	0.439125
CCL4L2	ENSG00000276070.5	chr17:36211890:36212482:clu_92132_	chr17	36210924	36212878	+	gene	rs200238720	36360771	149847	G	C	0.4797	0.00962308	0.0453297	-0.312175	0.118973	0.715215	0.999966	NA	NA	NA	NA	NA	NA	NA	NA	NA	NA	NA	NA
CCL5	ENSG00000271503.6	chr17:35872464:35878528:clu_89045_	chr17	35871491	35880793	-	gene	rs7210966	35659315	221478	G	C	0.8488	0.000779388	0.0751531	0.515812	0.150269	0.159194	0.87432	chr17:35872464:35878528:clu_12505:ENSG00000271503.5	rs76606302	-0.0512142	0.46503	chr17:35872464:35875561:clu_11712:ENSG00000271503.5	rs75312157	0.122533	0.731141	chr17:35872464:35878528:clu_12952:ENSG00000271503.5	rs11867449	-0.0329055	0.278324
CCL8	ENSG00000108700.5	chr17:34319577:34320269:clu_92075_	chr17	34319435	34321402	+	gene	rs74883153	34495207	175772	T	G	0.0465	0.000226553	0.0898023	-0.595997	0.157574	0.199095	0.917099	NA	NA	NA	NA	NA	NA	NA	NA	NA	NA	NA	NA
CCM2	ENSG00000136280.16	chr7:45064001:45064463:clu_45559_+	chr7	44999475	45076469	+	gene	rs6463270	45227690	228215	A	T	0.2238	8.85288e-05	0.100882	0.507754	0.125884	0.0275512	0.442556	chr7:45072783:45073460:clu_29315:ENSG00000136280.15	rs884082	-0.0264158	0.0649107	chr7:45072783:45073460:clu_27495:ENSG00000136280.15	rs140739836	-0.143061	0.181305	chr7:45072783:45073460:clu_30375:ENSG00000136280.15	rs62458154	0.0177858	0.0187377
CCM2L	ENSG00000101331.17	chr20:32029838:32031001:clu_102357_+	chr20	32010438	32032180	+	gene	rs113098379	31898023	-112415	C	T	0.0552	0.000233566	0.0894418	0.652666	0.172938	0.0589701	0.632889	chr20:32029124:32029700:clu_26983:ENSG00000101331.15	rs138066480	-0.0783256	0.52324	chr20:32019409:32022660:clu_25297:ENSG00000101331.15	rs7270486	-0.0432115	0.670058	chr20:32025919:32028995:clu_27916:ENSG00000101331.15	rs2005268	0.0102798	0.338401
CCN1	ENSG00000142871.17	chr1:85582624:85582743:clu_8096_+	chr1	85580761	85583950	+	gene	rs7525786	85418393	-162368	C	T	0.5669	0.000411278	0.0827414	0.383417	0.106016	0.1155	0.808518	NA	NA	NA	NA	NA	NA	NA	NA	NA	NA	NA	NA
CCN2	ENSG00000118523.6	chr6:131949557:131949949:clu_38468_	chr6	131948176	131951372	-	gene	rs199784816	131708673	242699	C	G	0.1163	0.000220174	0.0901399	-0.681401	0.179782	0.0528726	0.605606	NA	NA	NA	NA	chr6:131949560:131949949:clu_31310:ENSG00000118523.5	rs17060950	-0.0794456	0.668348	chr6:131949560:131949949:clu_34778:ENSG00000118523.5	rs76955456	-0.0271129	0.23473
CCN3	ENSG00000136999.5	chr8:119419345:119422840:clu_51181_	chr8	119416446	119424434	+	gene	rs145611797	119459035	42589	G	A	0.3634	8.98832e-05	0.100703	0.472833	0.117342	0.0174063	0.336671	NA	NA	NA	NA	NA	NA	NA	NA	NA	NA	NA	NA
CCN4	ENSG00000104415.14	chr8:133220841:133225390:clu_51347_+	chr8	133191039	133231690	+	gene	rs78184524	133362029	170990	G	A	0.064	0.00017272	0.0930079	0.864306	0.224143	0.0677734	0.669295	chr8:133213143:133220581:clu_55285:ENSG00000104415.13	rs145686163	0.0674688	0.589213	chr8:133191213:133212864:clu_51644:ENSG00000104415.13	rs17622362	-0.0754758	0.693479	chr8:133220841:133225390:clu_57836:ENSG00000104415.13	rs75977982	-0.0261609	0.321976
CCN5	ENSG00000064205.10	chr20:44715450:44719897:clu_102742_+	chr20	44714844	44728509	+	gene	rs538221802	44715278	434	C	T	0.0727	0.000196611	0.0914777	-0.69902	0.182943	0.0471233	0.576671	chr20:44720113:44724738:clu_27372:ENSG00000064205.10	rs2296530	-0.0217279	0.00278	chr20:44715450:44719897:clu_25677:ENSG00000064205.10	rs386814425	0.0471545	0.729933	chr20:44720113:44724738:clu_28311:ENSG00000064205.10	rs2296530	-0.0199131	2.5856e-10
CCNA1	ENSG00000133101.10	chr13:36365843:36368198:clu_74573_+	chr13	36431520	36442870	+	gene	rs79226566	36506257	74737	C	T	0.0785	0.00403431	0.0556126	-0.559829	0.191584	0.487639	0.999966	NA	NA	NA	NA	NA	NA	NA	NA	NA	NA	NA	NA
CCNA2	ENSG00000145386.10	chr4:121822646:121823416:clu_30311_-	chr4	121816444	121823933	-	gene	rs11731570	121797839	26044	T	C	0.2703	0.00161376	0.0665004	-0.452054	0.140654	0.297744	0.978338	NA	NA	NA	NA	NA	NA	NA	NA	NA	NA	NA	NA
CCNB1	ENSG00000134057.15	chr5:69171452:69174251:clu_34415_+	chr5	69167135	69178245	+	gene	rs7722972	69036274	-130861	G	C	0.8314	0.00181006	0.0651353	-0.469433	0.147692	0.201486	0.919594	chr5:69174409:69174877:clu_34678:ENSG00000134057.14	rs75420279	-0.0396484	0.482842	chr5:69175537:69177239:clu_32483:ENSG00000134057.14	rs113163848	-0.141118	0.543959	chr5:69171452:69174251:clu_36155:ENSG00000134057.14	rs10471341	-0.0115323	0.23581
CCNB1IP1	ENSG00000100814.18	chr14:20316560:20325539:clu_77070_-	chr14	20311368	20333312	-	gene	rs8014147	20335005	-1693	C	T	0.2616	5.97695e-09	0.208784	0.634994	0.102656	1.07503e-05	0.000746859	chr14:20316560:20325539:clu_19233:ENSG00000100814.17	rs61995535	-0.0573094	8.94183e-14	chr14:20316560:20325539:clu_17977:ENSG00000100814.17	rs61995535	-0.0735237	0.000198733	chr14:20316560:20325539:clu_19952:ENSG00000100814.17	rs7155699	0.0394499	7.89856e-31
CCNC	ENSG00000112237.13	chr6:99550309:99550993:clu_38037_-	chr6	99542387	99568825	-	gene	rs60325144	99344397	224428	G	A	0.0581	4.64434e-05	0.108448	-0.966877	0.230224	0.0144355	0.298947	chr6:99543609:99545112:clu_32989:ENSG00000112237.12	rs60287987	-0.0200186	0.536407	chr6:99550309:99550993:clu_30916:ENSG00000112237.12	rs79244681	0.069914	0.726579	chr6:99551895:99558497:clu_34316:ENSG00000112237.12	rs6913338	-0.0152353	0.394367
CCND1	ENSG00000110092.3	chr11:69642334:69643031:clu_65777_	chr11	69641087	69654474	+	gene	rs10908193	69596185	-44971	G	A	0.6541	0.00107195	0.0713648	0.339093	0.101581	0.295483	0.977458	chr11:69643991:69647994:clu_7747:ENSG00000110092.3	rs142474435	-0.0637828	0.181347	chr11:69642334:69643031:clu_7251:ENSG00000110092.3	rs35593953	0.0669827	0.533774	chr11:69642334:69643031:clu_8020:ENSG00000110092.3	rs3017621	-0.0180847	0.237839
CCND2	ENSG00000118971.8	chr12:4274235:4276005:clu_70010_	chr12	4273762	4305353	+	gene	rs12581046	4403991	134220	A	T	0.2471	0.00844506	0.0468691	-0.327673	0.122713	0.871867	0.999966	chr12:4274235:4276005:clu_2992:ENSG00000118971.7	rs1476232	0.142546	0.163466	chr12:4278919:4288842:clu_2708:ENSG00000118971.7	rs185782135	-0.110585	0.557186	chr12:4288990:4299860:clu_3177:ENSG00000118971.7	rs11063424	0.0155049	0.0872913
CCND2-AS1	ENSG00000255920.3	chr12:4249193:4275296:clu_67045_	chr12	4247981	4276252	-	gene	rs10774213	4251423	24829	G	A	0.593	0.00395466	0.0558492	-0.376176	0.128446	0.63862	0.999966	chr12:4249193:4275022:clu_2991:ENSG00000255920.1	rs2267545	0.0418521	0.0515673	chr12:4249193:4251440:clu_2707:ENSG00000255920.1	rs79477462	0.112674	0.630419	chr12:4249193:4276059:clu_3175:ENSG00000255920.1	rs12580786	0.0120534	0.166452
CCND3	ENSG00000112576.12	chr6:41937394:41940370:clu_37277_-	chr6	41934933	42050357	-	gene	rs72853854	41992055	58302	G	A	0.1424	5.31841e-05	0.106861	-0.584405	0.140307	0.021496	0.383541	chr6:41937394:42048501:clu_32300:ENSG00000112576.12	rs76143776	-0.0414417	4.21884e-05	chr6:41937394:42048501:clu_30280:ENSG00000112576.12	rs6932409	-0.0530073	0.340817	chr6:41937394:41940370:clu_33529:ENSG00000112576.12	rs112374148	-0.0257492	2.92644e-10
CCNDBP1	ENSG00000166946.14	chr15:43185879:43189199:clu_81290_+	chr15	43185118	43197177	+	gene	rs11855754	43242769	57651	A	G	0.1105	0.000342455	0.084912	0.617368	0.168309	0.0216628	0.385189	chr15:43185879:43189199:clu_17788:ENSG00000166946.13	rs525403	-0.0226321	0.00668172	chr15:43192803:43194415:clu_16641:ENSG00000166946.13	rs74009238	-0.192552	0.0623596	chr15:43192803:43194415:clu_18426:ENSG00000166946.13	rs74009287	-0.0629361	1.24512e-06
CCNE1	ENSG00000105173.14	chr19:29821817:29821996:clu_100169_+	chr19	29811991	29824312	+	gene	rs10414410	29595100	-216891	C	A	0.4273	0.019019	0.0373449	0.303388	0.127919	0.970162	0.999966	NA	NA	NA	NA	NA	NA	NA	NA	NA	NA	NA	NA
CCNE2	ENSG00000175305.17	chr8:94882892:94885067:clu_48778_-	chr8	94879770	94896678	-	gene	rs12543162	95101591	-204913	A	G	0.6599	0.0305144	0.0318687	0.246142	0.112664	0.915825	0.999966	NA	NA	NA	NA	NA	NA	NA	NA	NA	NA	NA	NA
CCNF	ENSG00000162063.13	chr16:2438123:2439353:clu_85398_+	chr16	2429394	2458854	+	gene	rs34175424	2675044	245650	G	A	0.2035	0.00158145	0.0667409	0.408489	0.126853	0.143473	0.853158	NA	NA	NA	NA	chr16:2431284:2432961:clu_14083:ENSG00000162063.12	rs187392058	0.143856	0.433128	NA	NA	NA	NA
CCNG1	ENSG00000113328.19	chr5:163437804:163441078:clu_35864_+	chr5	163437569	163446151	+	gene	rs213505	163459022	21453	C	A	0.314	0.000445574	0.0817915	-0.39318	0.109402	0.1111	0.797879	chr5:163437804:163441078:clu_35986:ENSG00000113328.18	rs299283	-0.0221807	0.00649661	chr5:163437804:163441078:clu_33676:ENSG00000113328.18	rs200699232	0.103402	0.366087	chr5:163437804:163441078:clu_37530:ENSG00000113328.18	rs889081	-0.0198961	4.19833e-09
CCNG2	ENSG00000138764.15	chr4:77164479:77165801:clu_27376_+	chr4	77157207	77433388	+	gene	rs13134753	77176997	19790	T	C	0.0785	0.00113864	0.0706472	-0.556797	0.167709	0.257659	0.957863	chr4:77164479:77165801:clu_37306:ENSG00000138764.14	rs1389264	-0.0160894	0.528347	chr4:77158451:77158533:clu_34900:ENSG00000138764.14	rs78948807	0.135214	0.481356	chr4:77157506:77158533:clu_38916:ENSG00000138764.14	rs112631460	-0.0400873	0.162635
CCNH	ENSG00000134480.15	chr5:87391007:87392770:clu_32236_-	chr5	87318416	87412930	-	gene	rs10942497	87186815	226115	T	C	0.1453	0.00107756	0.0713028	0.544348	0.163146	0.0638869	0.652891	chr5:87408186:87409088:clu_34978:ENSG00000134480.13	rs150123000	0.0748617	0.193754	chr5:87395104:87399394:clu_32735:ENSG00000134480.13	rs142837865	-0.176858	0.685958	chr5:87408186:87409088:clu_36456:ENSG00000134480.13	rs323781	-0.0264715	0.0519844
CCNI	ENSG00000118816.10	chr4:77048662:77055150:clu_29735_-	chr4	77047155	77075989	-	gene	rs75152244	76933808	142501	A	G	0.1657	0.000523933	0.0798694	0.335601	0.0945963	0.131257	0.836435	chr4:77058635:77066249:clu_37304:ENSG00000118816.9	rs75886691	-0.0453526	0.0545208	chr4:77048662:77055150:clu_34898:ENSG00000118816.9	rs10006043	0.0291944	0.273117	chr4:77058635:77066249:clu_38918:ENSG00000118816.9	rs9992101	-0.00975584	0.339661
CCNJ	ENSG00000107443.16	chr10:96050466:96056701:clu_58162_+	chr10	96043394	96060870	+	gene	rs35191222	96235512	192118	C	T	0.4041	0.000120126	0.0972902	-0.424064	0.107272	0.0242751	0.41118	chr10:96044462:96050256:clu_10379:ENSG00000107443.15	rs11545359	-0.0408891	0.0216504	chr10:96044462:96050256:clu_9709:ENSG00000107443.15	rs7068828	-0.025699	0.722063	NA	NA	NA	NA
CCNJL	ENSG00000135083.15	chr5:160349781:160354768:clu_33232_-	chr5	160249106	160345396	-	gene	rs62391575	160511008	-165612	G	A	0.0756	0.0170245	0.0386369	-0.464927	0.192594	0.956667	0.999966	chr5:160349876:160354768:clu_35980:ENSG00000135083.14	rs3923980	0.0175128	0.122481	chr5:160349876:160354768:clu_33671:ENSG00000135083.14	rs2287763	-0.03486	0.617804	chr5:160349781:160354768:clu_37525:ENSG00000135083.14	rs13171059	-0.0134387	0.00264596
CCNK	ENSG00000090061.17	chr14:99500871:99501356:clu_76673_+	chr14	99481169	99535044	+	gene	rs17098887	99608654	127485	G	A	0.2471	0.00298155	0.0592029	0.390332	0.129219	0.520795	0.999966	chr14:99493595:99495498:clu_20691:ENSG00000090061.17	rs115013517	-0.0862276	0.138716	chr14:99493595:99495498:clu_19352:ENSG00000090061.17	rs813417	0.076385	0.639681	chr14:99493595:99495498:clu_21498:ENSG00000090061.17	rs117744917	-0.0521043	0.162795
CCNL1	ENSG00000163660.11	chr3:157157083:157158866:clu_25604_-	chr3	157146508	157160760	-	gene	rs13090563	157091402	69358	C	T	0.0959	0.000922428	0.0731506	0.552287	0.163259	0.112321	0.801152	chr3:157146607:157149287:clu_41130:ENSG00000163660.11	rs1403106	-0.0235759	0.0100413	chr3:157150381:157151917:clu_38500:ENSG00000163660.11	rs80082027	-0.118558	0.688705	chr3:157146607:157149287:clu_42937:ENSG00000163660.11	rs4680349	-0.0133637	0.153077
CCNL2	ENSG00000221978.12	chr1:1395514:1398597:clu_137_-	chr1	1385711	1399335	-	gene	rs819970	1482316	-82981	C	G	0.7762	0.000301169	0.0864336	-0.419072	0.113144	0.110876	0.797662	chr1:1395514:1398597:clu_45888:ENSG00000221978.11	rs1240743	-0.0387845	2.08216e-12	chr1:1395514:1398597:clu_42937:ENSG00000221978.11	rs1240743	-0.0378358	0.472751	chr1:1395514:1398597:clu_47947:ENSG00000221978.11	rs1240743	-0.0339546	1.18275e-28
CCNO	ENSG00000152669.9	chr5:55231860:55232361:clu_31729_	chr5	55231152	55233608	-	gene	rs999289	54985070	248538	C	G	0.2762	0.00205309	0.0636373	-0.421583	0.134297	0.142484	0.852014	NA	NA	NA	NA	NA	NA	NA	NA	chr5:55232546:55233143:clu_35953:ENSG00000152669.8	rs381852	0.0134465	0.118487
CCNT1	ENSG00000129315.11	chr12:48696162:48698138:clu_67896_-	chr12	48688458	48716998	-	gene	rs61941967	48537058	179940	G	A	0.1686	3.55993e-07	0.164197	0.690541	0.129383	0.000181006	0.00912774	chr12:48696162:48698138:clu_3805:ENSG00000129315.10	rs7138076	0.0165529	0.588717	chr12:48696162:48698138:clu_3450:ENSG00000129315.10	rs4411327	-0.0806713	0.297648	chr12:48695829:48695999:clu_4024:ENSG00000129315.10	rs11327944	-0.0115666	0.0937241
CCNT2	ENSG00000082258.13	chr2:134939062:134942612:clu_18065_+	chr2	134918235	134959342	+	gene	rs55687393	134782661	-135574	C	G	0.4331	0.000622774	0.0778178	-0.360219	0.10298	0.069588	0.677571	chr2:134947899:134952641:clu_44017:ENSG00000082258.12	rs4954183	0.0155441	0.556986	chr2:134942674:134946101:clu_41157:ENSG00000082258.12	rs999717	-0.0349	0.294753	chr2:134945975:134946101:clu_45964:ENSG00000082258.12	rs3769026	0.01287	0.0985729
CCNT2-AS1	ENSG00000224043.8	chr2:134869041:134877520:clu_13937_	chr2	134735464	134918710	-	gene	rs16831216	134965311	-46601	T	C	0.0581	0.0400555	0.0287514	-0.449344	0.216886	0.922969	0.999966	chr2:134869041:134918563:clu_44015:ENSG00000224043.7	rs598654	0.0193873	0.532992	chr2:134869041:134877520:clu_41156:ENSG00000224043.7	rs12622940	0.0775342	0.337171	chr2:134869041:134877520:clu_45963:ENSG00000224043.7	rs77977440	-0.0486478	0.133846
CCNY	ENSG00000108100.18	chr10:35566185:35569054:clu_57058_+	chr10	35247025	35572669	+	gene	rs4934548	35493719	246694	C	G	0.3576	1.42804e-08	0.199459	-0.699704	0.116411	5.60073e-06	0.000417212	chr10:35566185:35569054:clu_9488:ENSG00000108100.17	rs10827507	-0.0430702	5.2992e-17	chr10:35566185:35569054:clu_8878:ENSG00000108100.17	rs7921053	-0.0638237	4.18044e-07	chr10:35566185:35569054:clu_9857:ENSG00000108100.17	rs11342093	-0.0445109	6.03732e-64
CCNYL1	ENSG00000163249.12	chr2:207712116:207724800:clu_19031_+	chr2	207711540	207761839	+	gene	rs6714326	207677896	-33644	C	T	0.1337	0.000268347	0.0877996	0.639564	0.171198	0.0494767	0.588866	chr2:207740706:207742223:clu_44999:ENSG00000163249.11	rs4675634	0.0335812	0.536227	chr2:207712116:207714342:clu_42094:ENSG00000163249.11	rs28665582	0.185525	0.0466576	chr2:207712116:207724800:clu_47025:ENSG00000163249.11	rs60647483	-0.0218946	0.011729
CCP110	ENSG00000103540.16	chr16:19528022:19532416:clu_85931_+	chr16	19523811	19553408	+	gene	rs11859862	19413454	-110357	G	A	0.5669	1.2511e-05	0.123713	0.367647	0.0812575	0.00542212	0.150981	chr16:19524088:19527867:clu_15500:ENSG00000103540.16	rs73543320	-0.0535487	0.498412	chr16:19545890:19546412:clu_14535:ENSG00000103540.16	rs9921625	-0.0571957	0.682454	chr16:19548014:19551196:clu_16107:ENSG00000103540.16	rs3815036	0.0119502	0.229763
CCPG1	ENSG00000260916.7	chr15:55317867:55318931:clu_79617_	chr15	55340032	55408510	-	gene	rs28459661	55329691	78819	T	C	0.4767	3.71219e-08	0.18912	-0.572388	0.0984274	3.53143e-05	0.00215521	chr15:55389433:55407847:clu_18084:ENSG00000260916.7	rs28413009	0.0352836	7.35122e-06	chr15:55389433:55407847:clu_16907:ENSG00000260916.7	rs28653717	0.0560775	0.15252	chr15:55317867:55318931:clu_18721:ENSG00000260916.7	rs12902710	-0.0539799	9.99015e-98
CCR10	ENSG00000184451.5	chr17:42702592:42702877:clu_89405_	chr17	42678889	42683917	-	gene	rs9897724	42694896	-10979	C	T	0.4622	0.0618963	0.0238344	-0.200753	0.106693	0.949606	0.999966	chr17:42702961:42703740:clu_12857:ENSG00000184451.5	rs73311609	-0.0237865	0.51819	chr17:42702592:42702877:clu_12044:ENSG00000184451.5	rs6503694	0.0247765	0.698039	chr17:42680617:42702877:clu_13330:ENSG00000184451.5	rs10573930	0.00773929	0.442331
CCR2	ENSG00000121807.5	chr3:46354177:46357477:clu_20639_	chr3	46353734	46360928	+	gene	rs916093	46403303	49559	T	C	0.1686	0.00987174	0.0450292	-0.338049	0.129284	0.717831	0.999966	NA	NA	NA	NA	NA	NA	NA	NA	NA	NA	NA	NA
CCR5AS	ENSG00000223552.1	chr3:46365045:46371244:clu_23700_	chr3	46364955	46407059	-	gene	rs7637813	46368545	38514	G	A	0.7558	0.0037732	0.0564067	0.417256	0.141725	0.449435	0.999966	NA	NA	NA	NA	NA	NA	NA	NA	NA	NA	NA	NA
CCRL2	ENSG00000121797.10	chr3:46407502:46408068:clu_20642_+	chr3	46407166	46412997	+	gene	rs61222471	46234584	-172582	C	A	0.0843	5.14703e-05	0.107245	-0.638555	0.153	0.0371344	0.515586	NA	NA	NA	NA	NA	NA	NA	NA	NA	NA	NA	NA
CCS	ENSG00000173992.9	chr11:66593714:66599116:clu_65582_	chr11	66593153	66606019	+	gene	rs10896117	66393992	-199161	G	A	0.2035	0.00962623	0.0453258	0.342802	0.130651	0.360948	0.999299	chr11:66593300:66593610:clu_7559:ENSG00000173992.8	rs72923084	0.0390074	0.568162	chr11:66593300:66599116:clu_7065:ENSG00000173992.8	rs72936837	0.082824	0.409435	chr11:66593300:66593642:clu_7826:ENSG00000173992.8	rs76958064	-0.0383479	0.379566
CCSAP	ENSG00000154429.11	chr1:229327006:229342099:clu_5479_-	chr1	229321011	229343294	-	gene	rs7549893	229103034	240260	C	A	0.4913	0.000252376	0.0885256	0.432959	0.115372	0.0728055	0.688538	NA	NA	NA	NA	NA	NA	NA	NA	chr1:229327006:229342099:clu_53246:ENSG00000154429.10	rs12072770	0.0288821	0.27523
CCSER1	ENSG00000184305.15	chr4:90400129:90403924:clu_27586_+	chr4	90127535	91601913	+	gene	rs76535824	89974857	-152678	A	T	0.0581	0.00079719	0.0748848	0.630507	0.184038	0.0882849	0.739654	NA	NA	NA	NA	NA	NA	NA	NA	NA	NA	NA	NA
CCSER2	ENSG00000107771.17	chr10:84447936:84463933:clu_57843_+	chr10	84328586	84518521	+	gene	rs2484875	84506676	178090	A	C	0.8459	4.5333e-19	0.423585	-1.18781	0.11507	4.00649e-14	1.31601e-11	chr10:84477664:84513449:clu_10149:ENSG00000107771.15	rs7909157	0.0312317	0.516436	chr10:84470458:84477575:clu_9500:ENSG00000107771.15	rs138804927	-0.090383	0.720383	chr10:84477664:84499875:clu_10529:ENSG00000107771.15	rs10887196	-0.0120467	0.416101
CCT2	ENSG00000166226.13	chr12:69585524:69586270:clu_71522_+	chr12	69585426	69601570	+	gene	rs11177642	69389201	-196225	G	A	0.1337	0.0117915	0.0429389	0.456016	0.178789	0.757934	0.999966	chr12:69598421:69599863:clu_4600:ENSG00000166226.12	rs60013125	-0.117985	0.0562099	chr12:69598989:69599863:clu_4218:ENSG00000166226.12	rs139845540	0.142537	0.0912642	chr12:69586009:69586270:clu_4842:ENSG00000166226.12	rs1144962	0.00905975	0.424711
CCT3	ENSG00000163468.15	chr1:156325089:156333547:clu_4249_-	chr1	156308968	156367873	-	gene	rs2764404	156316632	51241	C	T	0.2529	7.23496e-17	0.382234	-0.937005	0.0989248	4.08267e-12	9.43168e-10	chr1:156325089:156333547:clu_49575:ENSG00000163468.14	rs2248273	-0.0599021	3.33619e-29	chr1:156325089:156333547:clu_46354:ENSG00000163468.14	rs2764403	-0.0822608	1.00168e-19	chr1:156334918:156335827:clu_51776:ENSG00000163468.14	rs41265003	-0.0363247	0.324281
CCT4	ENSG00000115484.15	chr2:61885072:61888381:clu_12664_-	chr2	61868085	61888671	-	gene	rs76635290	62060562	-171891	G	A	0.1134	0.00872413	0.0464856	-0.446035	0.16776	0.555468	0.999966	chr2:61885072:61888381:clu_42841:ENSG00000115484.14	rs143975002	-0.0502597	0.567495	chr2:61885072:61888381:clu_40063:ENSG00000115484.14	rs140260936	-0.0841352	0.693533	chr2:61888257:61888381:clu_44747:ENSG00000115484.14	rs1355597555	-0.0578851	0.0673592
CCT6A	ENSG00000146731.11	chr7:56060940:56061747:clu_45667_+	chr7	56051685	56063989	+	gene	rs58006921	55967450	-84235	G	C	0.2762	0.00026715	0.0878525	0.429328	0.114884	0.0420665	0.548747	chr7:56060940:56062683:clu_29392:ENSG00000146731.10	rs4927	-0.0451029	0.00156627	chr7:56060940:56062683:clu_27570:ENSG00000146731.10	rs4927	-0.0684976	0.175153	chr7:56060940:56062683:clu_30470:ENSG00000146731.10	rs4927	-0.0368167	1.68938e-09
CCT6B	ENSG00000132141.14	chr17:34954599:34958560:clu_89013_-	chr17	34927859	34981078	-	gene	rs12950654	35211457	-230379	C	T	0.2907	0.00225749	0.062509	0.368942	0.118655	0.244458	0.949768	NA	NA	NA	NA	chr17:34958694:34959587:clu_11658:ENSG00000132141.13	rs187608816	0.188855	0.36332	chr17:34928117:34928962:clu_12902:ENSG00000132141.13	rs117690561	-0.0226106	0.112844
CCT7	ENSG00000135624.16	chr2:73244715:73247762:clu_16908_+	chr2	73233420	73253021	+	gene	rs1018342	73244525	11105	T	G	0.2936	0.000862309	0.0739517	-0.346257	0.101755	0.11393	0.805077	chr2:73244715:73247762:clu_43045:ENSG00000135624.15	rs1474298	-0.0487175	4.94458e-27	chr2:73244715:73247762:clu_40265:ENSG00000135624.15	rs1474298	-0.0677646	8.26887e-13	chr2:73244715:73247762:clu_44974:ENSG00000135624.15	rs1474298	-0.0402579	7.51778e-46
CCT8	ENSG00000156261.13	chr21:29070337:29073531:clu_105591_-	chr21	29055805	29073797	-	gene	rs2070611	29073453	344	G	C	0.1686	2.30242e-05	0.116635	-0.604058	0.138054	0.00514288	0.14531	chr21:29071988:29073531:clu_28008:ENSG00000156261.12	rs965951	0.0359116	7.17012e-05	chr21:29071988:29073531:clu_26291:ENSG00000156261.12	rs2832381	0.0536648	0.518881	chr21:29070337:29073531:clu_28995:ENSG00000156261.12	rs965951	-0.0323992	2.08998e-11
CCZ1	ENSG00000122674.12	chr7:5910116:5911861:clu_44980_+	chr7	5898725	5926550	+	gene	rs1138495	5910095	11370	T	C	0.3314	2.26483e-19	0.429027	-0.97977	0.0938653	1.6857e-14	5.79587e-12	chr7:5905269:5910035:clu_28731:ENSG00000122674.11	rs200589471	-0.0614996	6.25569e-13	chr7:5912954:5918867:clu_26959:ENSG00000122674.11	rs62453586	0.0715717	7.24969e-09	chr7:5905269:5910035:clu_29743:ENSG00000122674.11	rs200589471	-0.0595208	2.86453e-39
CCZ1B	ENSG00000146574.15	chr7:6801523:6804938:clu_42205_-	chr7	6794134	6826770	-	gene	rs4476910	6845133	-18363	A	C	0.5698	2.25438e-12	0.288791	-0.718365	0.0936199	1.80376e-08	2.21698e-06	chr7:6813037:6814764:clu_28786:ENSG00000146574.15	rs4476910	0.0481983	5.844e-27	chr7:6801523:6804938:clu_27014:ENSG00000146574.15	rs9691768	-0.064277	1.20953e-09	chr7:6806037:6811952:clu_29799:ENSG00000146574.15	rs3779099	-0.0223985	1.93897e-11
CD101	ENSG00000134256.12	chr1:117018560:117021573:clu_8638_+	chr1	117001750	117036476	+	gene	rs11586465	116796668	-205082	C	T	0.1076	0.00181585	0.0650974	-0.522197	0.164343	0.333215	0.990353	NA	NA	NA	NA	NA	NA	NA	NA	NA	NA	NA	NA
CD109	ENSG00000156535.15	chr6:73696289:73697400:clu_40586_+	chr6	73695785	73828316	+	gene	rs9352022	73681440	-14345	C	A	0.064	0.000214019	0.0904752	-0.770579	0.202897	0.066509	0.663838	chr6:73788612:73792626:clu_32712:ENSG00000156535.13	rs148436816	-0.0651767	0.285422	chr6:73788612:73792626:clu_30663:ENSG00000156535.13	rs6903372	-0.211899	0.258055	chr6:73788612:73792626:clu_33983:ENSG00000156535.13	rs557742537	-0.0457519	0.243658
CD14	ENSG00000170458.14	chr5:140633192:140633531:clu_32847_-	chr5	140631728	140633701	-	gene	rs35983033	140669122	-35421	A	G	0.0552	0.0083212	0.0470434	-0.701343	0.26214	0.340823	0.992985	NA	NA	NA	NA	NA	NA	NA	NA	NA	NA	NA	NA
CD151	ENSG00000177697.19	chr11:838367:838445:clu_64142_+	chr11	832887	839831	+	gene	rs28678266	834108	1221	G	A	0.7267	3.76164e-09	0.213703	-0.631243	0.100554	5.75391e-06	0.00042718	chr11:834591:836063:clu_6012:ENSG00000177697.17	rs61876748	0.0620873	2.94436e-60	chr11:838028:838133:clu_5556:ENSG00000177697.17	rs28620453	0.0872635	8.76664e-30	chr11:834591:836063:clu_6292:ENSG00000177697.17	rs28648546	0.0473118	3.97435e-78
CD164	ENSG00000135535.17	chr6:109369017:109376074:clu_38140_-	chr6	109366514	109382467	-	gene	rs3818934	109347277	35190	C	T	0.3169	0.00135478	0.0685806	-0.260304	0.0796652	0.127692	0.831062	chr6:109369017:109376074:clu_33091:ENSG00000135535.15	rs11153171	-0.0231144	0.00161532	chr6:109369017:109376074:clu_31010:ENSG00000135535.15	rs72946831	0.0923141	0.619731	chr6:109369017:109376074:clu_34419:ENSG00000135535.15	rs9487100	-0.0221653	2.38969e-11
CD180	ENSG00000134061.5	chr5:67184585:67185851:clu_31891_	chr5	67179613	67196799	-	gene	rs2545388	67090937	105862	A	G	0.3401	0.00590144	0.0511046	-0.329441	0.117889	0.513423	0.999966	NA	NA	NA	NA	NA	NA	NA	NA	NA	NA	NA	NA
CD1C	ENSG00000158481.13	chr1:158292874:158293212:clu_9981_+	chr1	158289923	158294774	+	gene	rs59038586	158309286	19363	C	A	0.1919	0.00741135	0.0484106	0.388846	0.143169	0.717437	0.999966	NA	NA	NA	NA	chr1:158293302:158293455:clu_46433:ENSG00000158481.12	rs77671726	-0.0874218	0.673496	chr1:158293302:158293455:clu_51846:ENSG00000158481.12	rs72708399	-0.0237371	0.391912
CD1D	ENSG00000158473.6	chr1:158184035:158184129:clu_9975_	chr1	158179947	158184896	+	gene	rs12749808	158095972	-82058	C	T	0.3721	0.00148591	0.0674819	-0.383459	0.118378	0.288834	0.975241	chr1:158183156:158183936:clu_49648:ENSG00000158473.6	rs11799562	0.0267334	0.533511	chr1:158183156:158183936:clu_46432:ENSG00000158473.6	rs114559211	-0.162641	0.603794	chr1:158182310:158182878:clu_51845:ENSG00000158473.6	rs12128153	-0.0314653	0.360115
CD2	ENSG00000116824.5	chr1:116764606:116768464:clu_8629_	chr1	116754430	116769229	+	gene	rs12565450	116840128	85698	C	G	0.1541	0.00876507	0.0464304	-0.407717	0.153444	0.654692	0.999966	chr1:116764606:116768464:clu_48805:ENSG00000116824.4	rs142285176	-0.060096	0.435761	chr1:116760632:116764484:clu_45631:ENSG00000116824.4	rs12025877	0.0904965	0.707875	NA	NA	NA	NA
CD200	ENSG00000091972.18	chr3:112333224:112344962:clu_21603_+	chr3	112332347	112362812	+	gene	rs1131199	112340921	8574	C	G	0.5581	1.51653e-05	0.121484	-0.504084	0.112573	0.00422136	0.124954	chr3:112333224:112344962:clu_40358:ENSG00000091972.18	rs1131199	-0.0294488	2.65253e-08	chr3:112347423:112347558:clu_37742:ENSG00000091972.18	rs79608790	0.127627	0.215512	chr3:112333224:112344962:clu_42103:ENSG00000091972.18	rs1131199	-0.0157023	0.000304403
CD200R1	ENSG00000163606.11	chr3:112931171:112947856:clu_24874_-	chr3	112921205	112975103	-	gene	rs115334060	112937964	37139	C	T	0.0552	0.00134876	0.0686335	-0.718185	0.219707	0.262357	0.960505	NA	NA	NA	NA	NA	NA	NA	NA	NA	NA	NA	NA
CD209	ENSG00000090659.18	chr19:7743240:7744107:clu_96328_-	chr19	7739993	7747564	-	gene	rs3745369	7670589	76975	G	C	0.4477	0.000831846	0.0743791	-0.376995	0.110444	0.294135	0.977249	chr19:7746531:7747306:clu_21557:ENSG00000090659.17	rs682626	0.0230545	0.449099	chr19:7746087:7746460:clu_20199:ENSG00000090659.17	rs9917111	-0.0747191	0.659594	NA	NA	NA	NA
CD22	ENSG00000012124.17	chr19:35345126:35345602:clu_100321_+	chr19	35319261	35347361	+	gene	rs112378732	35427737	108476	C	G	0.1017	0.000593943	0.0783806	0.676023	0.192508	0.246056	0.950982	chr19:35345126:35345602:clu_22689:ENSG00000012124.16	rs8107142	0.0179976	0.588782	chr19:35338021:35338168:clu_21278:ENSG00000012124.16	rs66878130	0.0468431	0.215164	NA	NA	NA	NA
CD226	ENSG00000150637.9	chr18:69864439:69867357:clu_95596_	chr18	69831158	69961803	-	gene	rs1790602	69846345	115458	G	C	0.9215	0.0074235	0.0483912	0.58589	0.215764	0.602181	0.999966	NA	NA	NA	NA	NA	NA	NA	NA	NA	NA	NA	NA
CD244	ENSG00000122223.13	chr1:160839049:160841210:clu_4404_-	chr1	160830160	160862887	-	gene	rs572762223	160832870	30017	G	A	0.0988	0.00178993	0.0652683	0.595876	0.187268	0.323751	0.987784	NA	NA	NA	NA	chr1:160839049:160841210:clu_46520:ENSG00000122223.12	rs2019197	-0.0545952	0.689375	NA	NA	NA	NA
CD247	ENSG00000198821.10	chr1:167440767:167518408:clu_4512_-	chr1	167430640	167518610	-	gene	rs4657688	167621767	-103157	A	G	0.3314	0.000536828	0.0795809	-0.396422	0.11196	0.156097	0.870392	NA	NA	NA	NA	chr1:167435431:167438570:clu_46661:ENSG00000198821.10	rs6658182	-0.0531897	0.259433	NA	NA	NA	NA
CD27	ENSG00000139193.3	chr12:6445555:6450173:clu_70078_	chr12	6444867	6451718	+	gene	rs11569361	6444640	-315	G	A	0.2994	0.00166128	0.0661553	-0.284299	0.0887045	0.428747	0.999966	NA	NA	NA	NA	chr12:6451014:6451268:clu_2768:ENSG00000139193.3	rs74059206	-0.197851	0.71128	NA	NA	NA	NA
CD27-AS1	ENSG00000215039.7	chr12:6447087:6448037:clu_67095_	chr12	6439001	6451567	-	gene	rs7358768	6511329	-59762	G	T	0.75	2.89689e-06	0.140528	0.63681	0.130786	0.00143181	0.0523427	chr12:6462842:6464890:clu_3047:ENSG00000215039.6	rs1045452	-0.052707	4.99144e-36	chr12:6462842:6464890:clu_2766:ENSG00000215039.6	rs10849466	-0.075227	9.45827e-17	chr12:6462842:6464890:clu_3234:ENSG00000215039.6	rs1045452	-0.0429169	7.05626e-64
CD274	ENSG00000120217.14	chr9:5456165:5457079:clu_54134_+	chr9	5450503	5470566	+	gene	rs12236032	5500562	50059	G	A	0.0785	0.00152926	0.06714	-0.681663	0.21101	0.297461	0.978338	chr9:5450596:5456100:clu_51376:ENSG00000120217.13	rs7855285	-0.0705284	0.316434	chr9:5456165:5457079:clu_48029:ENSG00000120217.13	rs301487	0.0294128	0.641313	NA	NA	NA	NA
CD276	ENSG00000103855.18	chr15:73702593:73704176:clu_81895_+	chr15	73683966	73714514	+	gene	rs896588	73813152	129186	A	G	0.7703	0.000467293	0.081227	-0.515706	0.144036	0.0774036	0.704348	chr15:73699718:73702255:clu_18544:ENSG00000103855.17	rs28493876	-0.0161871	0.586836	chr15:73699718:73702255:clu_17314:ENSG00000103855.17	rs72739406	0.053522	0.481749	chr15:73699718:73702255:clu_19204:ENSG00000103855.17	rs77236568	0.0170951	0.405786
CD28	ENSG00000178562.18	chr2:203706748:203726633:clu_18956_+	chr2	203706475	203738912	+	gene	rs1961361	203754674	48199	T	C	0.7035	0.000418048	0.0825478	-0.358725	0.0993154	0.0675897	0.668887	chr2:203726989:203729648:clu_44939:ENSG00000178562.17	rs7599379	0.0168736	0.112979	chr2:203729772:203734784:clu_42042:ENSG00000178562.17	rs114020230	-0.125932	0.510471	NA	NA	NA	NA
CD2AP	ENSG00000198087.7	chr6:47554766:47574064:clu_40381_	chr6	47477789	47627263	+	gene	rs13212023	47679012	201223	T	C	0.1395	8.80673e-05	0.100943	-0.630329	0.15622	0.0282923	0.448602	chr6:47580900:47582003:clu_32526:ENSG00000198087.7	rs325308	0.0487363	0.573802	chr6:47612536:47624186:clu_30496:ENSG00000198087.7	rs73736332	-0.0621854	0.712841	chr6:47503440:47526628:clu_33764:ENSG00000198087.7	rs111649536	0.04041	0.23581
CD2BP2	ENSG00000169217.9	chr16:30354058:30354184:clu_83941_	chr16	30350773	30355308	-	gene	rs17850402	30555426	-200118	G	A	0.0756	0.0125476	0.0422092	-0.437812	0.173195	0.594282	0.999966	chr16:30354058:30354184:clu_15879:ENSG00000169217.8	rs556456917	-0.0772985	0.0187949	chr16:30353287:30353368:clu_14891:ENSG00000169217.8	rs115696865	-0.289972	0.594801	chr16:30353287:30353368:clu_16504:ENSG00000169217.8	rs574885040	-0.0473574	0.27095
CD300A	ENSG00000167851.15	chr17:74481326:74481726:clu_93368_+	chr17	74466399	74484794	+	gene	rs1719458	74563117	96718	G	A	0.6424	0.00088224	0.0736801	-0.382529	0.112638	0.25248	0.95525	chr17:74473874:74474532:clu_13906:ENSG00000167851.13	rs7224118	-0.0752348	0.189504	chr17:74481326:74484001:clu_13043:ENSG00000167851.13	rs56180251	0.0874544	0.691986	chr17:74481326:74481726:clu_14424:ENSG00000167851.13	rs17462688	-0.0141805	0.42312
CD300C	ENSG00000167850.4	chr17:74541736:74542861:clu_90336_	chr17	74541073	74546115	-	gene	rs11653674	74369940	176175	T	C	0.7006	0.00234607	0.0620515	0.326111	0.105292	0.510053	0.999966	chr17:74541736:74542861:clu_13910:ENSG00000167850.3	rs1171196	-0.0403656	0.000203449	chr17:74541736:74542861:clu_13046:ENSG00000167850.3	rs2089139	-0.0592385	0.415016	NA	NA	NA	NA
CD300E	ENSG00000186407.7	chr17:74614033:74617118:clu_90339_	chr17	74609885	74623738	-	gene	rs2706546	74417814	205924	G	A	0.1221	0.00130492	0.0690265	-0.620624	0.18928	0.281828	0.970509	chr17:74617465:74623582:clu_13914:ENSG00000186407.6	rs939540	-0.014793	0.387373	NA	NA	NA	NA	NA	NA	NA	NA
CD300LB	ENSG00000178789.9	chr17:74522900:74523579:clu_90333_	chr17	74521174	74531475	-	gene	rs566761169	74285978	245497	G	T	0.061	0.000100784	0.0993572	-0.671099	0.167795	0.136454	0.844562	NA	NA	NA	NA	NA	NA	NA	NA	NA	NA	NA	NA
CD300LF	ENSG00000186074.19	chr17:74698481:74703035:clu_90341_-	chr17	74694311	74712978	-	gene	rs1171191	74520517	192461	G	T	0.1773	0.00292639	0.0594247	0.403842	0.133426	0.481112	0.999966	NA	NA	NA	NA	chr17:74696217:74698369:clu_13048:ENSG00000186074.18	rs75839894	-0.0950385	0.399561	NA	NA	NA	NA
CD300LG	ENSG00000161649.13	chr17:43855319:43857104:clu_92526_+	chr17	43847148	43863639	+	gene	rs11654132	44071766	224618	G	A	0.1076	8.88938e-05	0.100834	0.746036	0.185009	0.0240393	0.408755	NA	NA	NA	NA	chr17:43848893:43853807:clu_12145:ENSG00000161649.12	rs138363048	0.16488	0.571658	chr17:43857156:43861798:clu_13444:ENSG00000161649.12	rs8072850	-0.0121147	0.148947
CD302	ENSG00000241399.7	chr2:159807140:159808449:clu_14162_	chr2	159768628	159798255	-	gene	rs17829052	159964556	-166301	G	A	0.3547	1.88245e-07	0.171285	0.572567	0.104589	0.000126669	0.00668204	chr2:159780998:159783359:clu_44242:ENSG00000241399.6	rs3764969	0.0246209	4.0075e-05	chr2:159780998:159783359:clu_41362:ENSG00000241399.6	rs4665118	0.0518499	0.000576767	chr2:159807140:159808449:clu_46221:ENSG00000241399.6	rs3792198	0.0218421	1.3672e-09
CD320	ENSG00000167775.11	chr19:8302980:8303855:clu_96344_-	chr19	8302127	8308358	-	gene	rs142553735	8288094	20264	C	G	0.2326	0.00432805	0.0547789	-0.382766	0.132041	0.770375	0.999966	chr19:8302980:8308149:clu_21593:ENSG00000167775.10	rs9426	0.0829563	1.88911e-17	chr19:8302980:8308149:clu_20234:ENSG00000167775.10	rs10403563	0.103456	3.25787e-05	chr19:8302980:8308149:clu_22413:ENSG00000167775.10	rs8101842	0.0529784	3.20073e-14
CD33	ENSG00000105383.15	chr19:51225155:51225803:clu_101351_+	chr19	51225064	51243860	+	gene	rs7245846	51227920	2856	G	A	0.3198	1.01229e-07	0.178139	0.52596	0.0938185	0.000218925	0.0107492	chr19:51225155:51225803:clu_23840:ENSG00000105383.14	rs33978622	0.0440115	6.72954e-15	chr19:51225155:51225803:clu_22343:ENSG00000105383.14	rs33978622	0.0555933	2.6257e-06	chr19:51225155:51225803:clu_24676:ENSG00000105383.14	rs3865444	0.0302771	2.69375e-24
CD34	ENSG00000174059.17	chr1:207897573:207898973:clu_5162_-	chr1	207880972	207911402	-	gene	rs4844640	208100785	-189383	C	T	0.2558	0.00039337	0.0832692	0.420485	0.115863	0.0973832	0.766631	chr1:207900003:207911111:clu_50631:ENSG00000174059.16	rs77132080	0.0845233	0.383689	chr1:207884545:207888682:clu_47326:ENSG00000174059.16	rs150200518	0.186956	0.279508	chr1:207887923:207888682:clu_52844:ENSG00000174059.16	rs679515	0.0135136	0.301441
CD36	ENSG00000135218.19	chr7:80656660:80662990:clu_46208_+	chr7	80369575	80679277	+	gene	rs62462672	80202964	-166611	T	C	0.1483	0.000676377	0.0768372	-0.505206	0.145425	0.149602	0.861622	chr7:80674147:80676108:clu_29757:ENSG00000135218.17	rs1049673	0.0256848	0.0324371	chr7:80674147:80676108:clu_27907:ENSG00000135218.17	rs3173804	0.0516771	0.210457	chr7:80674147:80676384:clu_30864:ENSG00000135218.17	rs3173805	-0.0169686	0.00485454
CD37	ENSG00000104894.12	chr19:49338936:49339330:clu_101191_+	chr19	49335171	49343335	+	gene	rs734570	49103192	-231979	C	T	0.0959	9.33113e-05	0.100263	-0.794132	0.197558	0.0274803	0.441876	chr19:49339413:49339658:clu_23658:ENSG00000104894.11	.	0.0706993	0.302365	chr19:49339413:49339658:clu_22179:ENSG00000104894.11	rs407997	-0.0630722	0.715842	chr19:49338029:49338700:clu_24504:ENSG00000104894.11	rs117454435	-0.0547463	0.0488029
CD38	ENSG00000004468.13	chr4:15840118:15840452:clu_26731_+	chr4	15778275	15853232	+	gene	rs17387271	16011425	233150	C	T	0.1192	6.45625e-06	0.131345	-0.329203	0.0703065	0.0651932	0.658889	chr4:15816640:15824881:clu_36786:ENSG00000004468.12	rs140021506	-0.0771458	0.573082	chr4:15840118:15840452:clu_34408:ENSG00000004468.12	rs73127641	-0.0531873	0.59628	chr4:15825016:15834217:clu_38333:ENSG00000004468.12	rs557836945	0.0467592	0.279558
CD3D	ENSG00000167286.9	chr11:118339494:118339775:clu_63735_-	chr11	118338954	118342744	-	gene	rs11216750	118101828	240877	A	T	0.3372	0.0051655	0.052682	0.307439	0.108266	0.47821	0.999966	chr11:118339494:118339775:clu_8605:ENSG00000167286.9	rs11216493	0.0185017	0.589493	chr11:118339906:118340375:clu_8058:ENSG00000167286.9	rs78760381	0.132256	0.162653	chr11:118340593:118342553:clu_8914:ENSG00000167286.9	rs11243	-0.0214722	0.441965
CD3E	ENSG00000198851.9	chr11:118312170:118312618:clu_66555_+	chr11	118304545	118316175	+	gene	rs643014	118117508	-187222	G	A	0.8517	0.00632106	0.0502917	-0.427783	0.154378	0.569516	0.999966	NA	NA	NA	NA	NA	NA	NA	NA	NA	NA	NA	NA
CD3EAP	ENSG00000117877.10	chr19:45407235:45408133:clu_100947_+	chr19	45406209	45410766	+	gene	rs28715089	45647876	241232	A	G	0.75	0.00367174	0.0567302	0.381317	0.129126	0.587634	0.999966	NA	NA	NA	NA	chr19:45407235:45408133:clu_21891:ENSG00000117877.10	rs143539524	-0.0733094	0.701158	NA	NA	NA	NA
CD3G	ENSG00000160654.10	chr11:118351671:118352404:clu_66557_+	chr11	118344344	118355161	+	gene	rs12788624	118151392	-192952	C	T	0.1512	0.0106697	0.0441143	0.38877	0.150287	0.696856	0.999966	NA	NA	NA	NA	NA	NA	NA	NA	NA	NA	NA	NA
CD4	ENSG00000010610.10	chr12:6800187:6800307:clu_70117_+	chr12	6786858	6820799	+	gene	rs2071057	6840888	54030	G	A	0.0552	0.0135574	0.0413013	0.597639	0.239119	0.898464	0.999966	chr12:6814992:6816056:clu_3115:ENSG00000010610.9	rs73049962	-0.0658135	0.533407	chr12:6789662:6800072:clu_2823:ENSG00000010610.9	rs73266993	0.161564	0.664056	chr12:6800187:6800307:clu_3296:ENSG00000010610.9	rs146169598	0.0447559	0.39115
CD40	ENSG00000101017.14	chr20:46122358:46122610:clu_102807_+	chr20	46118278	46129863	+	gene	rs17344810	46051854	-66424	G	A	0.093	1.23104e-09	0.225454	-0.880573	0.135543	9.94872e-05	0.00541728	chr20:46126741:46128138:clu_27442:ENSG00000101017.13	rs41282788	0.154522	9.59589e-32	chr20:46126741:46128138:clu_25752:ENSG00000101017.13	rs41282788	0.189428	9.9042e-15	chr20:46126741:46128138:clu_28390:ENSG00000101017.13	rs41282788	0.106122	2.63263e-28
CD44	ENSG00000026508.18	chr11:35211449:35214852:clu_64717_+	chr11	35138870	35232402	+	gene	rs2785172	35141855	2973	G	A	0.6308	0.000644311	0.077414	-0.255765	0.0733248	0.155866	0.870392	chr11:35190065:35214852:clu_6677:ENSG00000026508.17	rs1467558	-0.0266823	0.199923	chr11:35190065:35214852:clu_6187:ENSG00000026508.17	rs4141969	-0.0435851	0.285369	chr11:35190065:35214852:clu_6968:ENSG00000026508.17	rs1467558	-0.0218613	0.000997102
CD46	ENSG00000117335.19	chr1:207767195:207770321:clu_10976_+	chr1	207752057	207795513	+	gene	rs6657476	207786759	34705	G	T	0.2035	2.49086e-29	0.582988	1.1504	0.0807997	3.34954e-22	3.95883e-19	chr1:207767195:207770321:clu_50624:ENSG00000117335.19	rs2724374	-0.081969	8.96307e-104	chr1:207767195:207770321:clu_47320:ENSG00000117335.19	rs2761437	-0.118444	4.76255e-45	chr1:207767195:207770321:clu_52838:ENSG00000117335.19	rs2724374	-0.0647559	2.33497e-155
CD47	ENSG00000196776.16	chr3:108057569:108058337:clu_24815_-	chr3	108043091	108091862	-	gene	rs840281	107972850	119012	A	G	0.1686	0.000505766	0.0802882	-0.506312	0.14231	0.0892494	0.74252	chr3:108047292:108051939:clu_40324:ENSG00000196776.14	rs116218094	0.0749602	0.466344	chr3:108051970:108054253:clu_37711:ENSG00000196776.14	rs115404984	0.0905362	0.723512	chr3:108047292:108057477:clu_42066:ENSG00000196776.14	rs2676369	0.0310301	0.0645535
CD48	ENSG00000117091.10	chr1:160679131:160681202:clu_4400_-	chr1	160678746	160711831	-	gene	rs12732585	160674501	37330	T	G	0.1047	0.00369519	0.0566547	-0.480019	0.162664	0.504894	0.999966	chr1:160679131:160681202:clu_49728:ENSG00000117091.9	rs11265563	-0.0202666	0.15294	chr1:160685189:160711682:clu_46512:ENSG00000117091.9	rs115066852	0.111046	0.577185	chr1:160681468:160684887:clu_51924:ENSG00000117091.9	rs418749	-0.0353382	0.403183
CD52	ENSG00000169442.9	chr1:26318071:26320171:clu_6791_	chr1	26317958	26320523	+	gene	rs6669978	26207641	-110317	C	T	0.0901	0.0180212	0.037973	-0.295999	0.123726	0.835412	0.999966	NA	NA	NA	NA	chr1:26318071:26320171:clu_43809:ENSG00000169442.8	rs147947062	-0.106706	0.720406	NA	NA	NA	NA
CD53	ENSG00000143119.14	chr1:110892533:110894327:clu_8481_+	chr1	110871188	110899922	+	gene	rs479049	110777881	-93307	G	A	0.2674	0.000136793	0.0957591	0.438643	0.111938	0.033074	0.487864	chr1:110895055:110896653:clu_48644:ENSG00000143119.12	rs34525895	-0.016168	0.586097	chr1:110892533:110899124:clu_45479:ENSG00000143119.12	rs12123216	0.200967	0.569896	chr1:110897892:110899124:clu_50789:ENSG00000143119.12	rs7526730	-0.0167854	0.250776
CD55	ENSG00000196352.15	chr1:207321865:207322382:clu_10949_+	chr1	207321376	207386804	+	gene	rs55937600	207130270	-191262	A	T	0.2064	0.000729481	0.0759394	-0.473597	0.137196	0.101473	0.776137	chr1:207339417:207367370:clu_50622:ENSG00000196352.14	rs2089493	0.0332561	5.51624e-08	chr1:207340508:207359546:clu_47316:ENSG00000196352.14	rs72742996	-0.0481047	0.000913834	chr1:207339417:207340391:clu_52835:ENSG00000196352.14	rs28371597	-0.0226715	1.73019e-07
CD58	ENSG00000116815.16	chr1:116521983:116544311:clu_2811_-	chr1	116514534	116571039	-	gene	rs17575616	116467610	103429	C	T	0.4709	0.000169825	0.0932073	-0.360378	0.0933477	0.0411605	0.543058	chr1:116521983:116544311:clu_48803:ENSG00000116815.15	rs35768283	0.138655	1.99377e-25	chr1:116521983:116544311:clu_45629:ENSG00000116815.15	rs60612523	0.21874	1.92313e-11	chr1:116521983:116544311:clu_50965:ENSG00000116815.15	rs35768283	0.0990814	1.47761e-50
CD59	ENSG00000085063.16	chr11:33722463:33731424:clu_62000_-	chr11	33703010	33736491	-	gene	rs57966527	33750423	-13944	T	G	0.0581	1.60065e-07	0.173081	-1.09085	0.19801	0.00012447	0.00658122	chr11:33722463:33736382:clu_6648:ENSG00000085063.14	rs74669292	-0.191664	3.0639e-15	chr11:33722463:33736382:clu_6160:ENSG00000085063.14	rs2231454	0.0643293	0.000102293	chr11:33731468:33736382:clu_6945:ENSG00000085063.14	rs2231454	-0.0374389	1.84857e-13
CD6	ENSG00000013725.14	chr11:61018013:61018292:clu_65088_+	chr11	60971680	61020377	+	gene	rs4414241	61205040	233360	C	T	0.2703	3.59632e-05	0.111437	0.56322	0.132076	0.0175516	0.338238	NA	NA	NA	NA	chr11:61008845:61009572:clu_6510:ENSG00000013725.14	rs185835490	0.0874061	0.714299	NA	NA	NA	NA
CD63	ENSG00000135404.11	chr12:55728352:55728953:clu_68244_-	chr12	55725323	55729707	-	gene	rs12368145	55580188	149519	T	C	0.0959	0.00282698	0.0598354	-0.567878	0.186936	0.316021	0.984812	NA	NA	NA	NA	NA	NA	NA	NA	NA	NA	NA	NA
CD68	ENSG00000129226.14	chr17:7580585:7580711:clu_91320_+	chr17	7579491	7582111	+	gene	rs11871455	7554376	-25115	C	T	0.3459	0.00362874	0.05687	-0.277108	0.093715	0.584077	0.999966	chr17:7579726:7579891:clu_11721:ENSG00000129226.13	rs73245424	0.0887778	0.143036	chr17:7579726:7579891:clu_10975:ENSG00000129226.13	rs592329	0.0297719	0.70981	chr17:7580327:7580466:clu_12135:ENSG00000129226.13	rs113180181	-0.0338679	0.310781
CD72	ENSG00000137101.12	chr9:35610300:35610602:clu_52059_-	chr9	35609533	35646810	-	gene	rs2071675	35673894	-27084	G	A	0.093	0.000134088	0.0959946	-0.783142	0.199581	0.0274196	0.44143	chr9:35610300:35611804:clu_51761:ENSG00000137101.12	rs71940749	-0.0269672	3.36677e-05	chr9:35618121:35618742:clu_48373:ENSG00000137101.12	rs140986479	0.0630429	0.721786	chr9:35610300:35610602:clu_54066:ENSG00000137101.12	rs145828441	0.0196091	0.370155
CD74	ENSG00000019582.15	chr5:150402250:150402563:clu_33087_-	chr5	150400041	150412929	-	gene	rs11750343	150328215	84754	A	G	0.1366	0.00159942	0.0666065	-0.52542	0.163341	0.296055	0.977732	chr5:150402625:150404680:clu_35828:ENSG00000019582.14	rs59913498	0.0425771	0.000564807	chr5:150403312:150404680:clu_33516:ENSG00000019582.14	rs75198306	-0.104616	0.396596	chr5:150402625:150404680:clu_37357:ENSG00000019582.14	rs58629350	0.027346	0.000256477
CD79B	ENSG00000007312.12	chr17:63930385:63931335:clu_90101_-	chr17	63928740	63932354	-	gene	rs5020097	63736838	195498	G	C	0.6047	0.00146954	0.0676136	-0.370422	0.114234	0.161971	0.876478	chr17:63929888:63930074:clu_13679:ENSG00000007312.12	rs9897336	-0.0249009	0.509696	chr17:63930385:63931335:clu_12812:ENSG00000007312.12	rs151259230	0.145547	0.561111	chr17:63930385:63931335:clu_14173:ENSG00000007312.12	rs909327670	0.0348829	0.291421
CD80	ENSG00000121594.12	chr3:119544867:119557629:clu_24945_-	chr3	119524293	119559614	-	gene	rs34032980	119381369	178245	T	C	0.1715	0.0161208	0.039274	0.328774	0.13504	0.912138	0.999966	NA	NA	NA	NA	NA	NA	NA	NA	NA	NA	NA	NA
CD81	ENSG00000110651.11	chr11:2390526:2394095:clu_64197_+	chr11	2376177	2397419	+	gene	rs2651832	2291745	-84432	G	A	0.2645	0.00718626	0.048775	0.364313	0.133608	0.864008	0.999966	NA	NA	NA	NA	NA	NA	NA	NA	NA	NA	NA	NA
CD82	ENSG00000085117.12	chr11:44605182:44605355:clu_64777_+	chr11	44564427	44620358	+	gene	rs704664	44765651	201224	T	C	0.9157	0.000449663	0.0816832	0.633104	0.176287	0.159401	0.87432	chr11:44618723:44619049:clu_6722:ENSG00000085117.11	rs1139971	-0.0306791	1.83136e-09	chr11:44618723:44619049:clu_6233:ENSG00000085117.11	rs1139971	-0.0377037	0.0123428	chr11:44618723:44619049:clu_7014:ENSG00000085117.11	rs1139971	-0.0258535	1.22077e-14
CD83	ENSG00000112149.10	chr6:14118065:14131520:clu_39321_+	chr6	14117256	14136918	+	gene	rs9349933	14283637	166381	A	G	0.8227	0.000312845	0.0859832	0.533044	0.144328	0.0899445	0.744144	chr6:14131748:14133649:clu_31338:ENSG00000112149.9	rs11753814	0.017273	0.454802	chr6:14133755:14135108:clu_29360:ENSG00000112149.9	rs76042105	-0.142837	0.240634	chr6:14133755:14135108:clu_32530:ENSG00000112149.9	rs511996	-0.0172003	0.303798
CD84	ENSG00000066294.14	chr1:160565745:160579392:clu_4396_-	chr1	160541095	160579516	-	gene	rs76577061	160363802	215714	T	G	0.0581	0.000202566	0.0911251	0.866836	0.227345	0.0543092	0.612357	chr1:160554146:160565404:clu_49725:ENSG00000066294.14	rs77788268	-0.0790691	0.344772	chr1:160549979:160550938:clu_46508:ENSG00000066294.14	rs186958663	-0.119935	0.571707	NA	NA	NA	NA
CD86	ENSG00000114013.16	chr3:122091650:122103512:clu_21736_+	chr3	122055362	122121139	+	gene	rs186459643	122134918	79556	G	A	0.1163	0.000266249	0.0878925	0.569894	0.15246	0.0502543	0.5924	chr3:122106500:122109265:clu_40504:ENSG00000114013.15	rs13086454	-0.0305777	0.443006	chr3:122055503:122091601:clu_37881:ENSG00000114013.15	rs1470399	0.0358283	0.676682	chr3:122055503:122091601:clu_42258:ENSG00000114013.15	rs6788800	0.0142235	0.314599
CD8A	ENSG00000153563.15	chr2:86789433:86789640:clu_13052_-	chr2	86784610	86808396	-	gene	rs12328303	86631694	176702	A	G	0.0581	0.000757561	0.0754906	0.660625	0.191991	0.112657	0.801688	chr2:86789433:86789640:clu_43287:ENSG00000153563.15	rs10195896	-0.0566917	0.520842	chr2:86789433:86789640:clu_40487:ENSG00000153563.15	rs190305161	0.0758474	0.620192	NA	NA	NA	NA
CD8B	ENSG00000172116.23	chr2:86842319:86844922:clu_13053_-	chr2	86815339	86861924	-	gene	rs545960770	86887147	-25223	A	G	0.0988	0.0130139	0.041781	0.525312	0.208918	0.657779	0.999966	NA	NA	NA	NA	chr2:86842319:86844922:clu_40488:ENSG00000172116.21	rs73946352	-0.0806807	0.453026	NA	NA	NA	NA
CD9	ENSG00000010278.14	chr12:6236275:6237763:clu_70060_+	chr12	6199715	6238271	+	gene	rs60289676	6185531	-14184	C	T	0.3576	4.6753e-05	0.10837	-0.415487	0.0989717	0.0380043	0.522078	NA	NA	NA	NA	NA	NA	NA	NA	NA	NA	NA	NA
CD93	ENSG00000125810.10	chr20:23065529:23069236:clu_103520_-	chr20	23079360	23086324	-	gene	rs2185872	23321283	-234959	G	T	0.7064	0.00692467	0.0492132	0.290401	0.106002	0.666434	0.999966	NA	NA	NA	NA	NA	NA	NA	NA	NA	NA	NA	NA
CD96	ENSG00000153283.13	chr3:111675408:111707926:clu_21584_+	chr3	111292719	111665750	+	gene	rs2971355	111306311	13592	T	G	0.343	0.00247988	0.0613921	-0.364442	0.11834	0.241488	0.947113	NA	NA	NA	NA	chr3:111567647:111579027:clu_37729:ENSG00000153283.12	rs200456522	-0.105859	0.585645	NA	NA	NA	NA
CDA	ENSG00000158825.6	chr1:20605039:20613842:clu_6582_	chr1	20589086	20618903	+	gene	rs599604	20693820	104734	T	C	0.5233	0.00370341	0.0566282	0.346332	0.117391	0.56936	0.999966	chr1:20605039:20613842:clu_46620:ENSG00000158825.5	rs114631712	-0.0370497	0.572045	chr1:20613899:20618452:clu_43597:ENSG00000158825.5	rs6685105	0.104877	0.622121	chr1:20605039:20613842:clu_48670:ENSG00000158825.5	rs75286298	0.0421933	0.382974
CDADC1	ENSG00000102543.14	chr13:49255913:49259486:clu_74782_+	chr13	49247925	49293485	+	gene	rs9591253	49328152	80227	G	T	0.2151	3.14892e-05	0.112988	0.531537	0.12368	0.00790615	0.19825	chr13:49259523:49267490:clu_2334:ENSG00000102543.14	rs73186813	-0.0242611	0.0973575	chr13:49248119:49248871:clu_2102:ENSG00000102543.14	rs139994765	-0.138438	0.510893	chr13:49259523:49267490:clu_2471:ENSG00000102543.14	rs7993195	-0.0182621	0.00036769
CDAN1	ENSG00000140326.13	chr15:42725670:42726310:clu_79278_-	chr15	42723544	42737128	-	gene	rs11853250	42810395	-73267	C	T	0.0901	0.000550897	0.0792738	0.613637	0.173671	0.0488444	0.585341	chr15:42727769:42727955:clu_17754:ENSG00000140326.12	rs141900598	-0.0856249	0.577405	chr15:42725251:42725489:clu_16606:ENSG00000140326.12	rs145659988	-0.172221	0.310109	chr15:42730764:42730963:clu_18396:ENSG00000140326.12	rs61747153	-0.0544453	1.70867e-05
CDC123	ENSG00000151465.14	chr10:12235123:12235244:clu_56666_+	chr10	12195965	12250589	+	gene	rs34767723	12123907	-72058	G	A	0.0727	0.000383489	0.0835708	0.703532	0.193474	0.146618	0.858206	chr10:12210322:12217361:clu_9150:ENSG00000151465.13	rs2399874	-0.0154227	0.556203	chr10:12210322:12217361:clu_8554:ENSG00000151465.13	rs151131677	0.136499	0.60177	chr10:12210322:12215740:clu_9482:ENSG00000151465.13	rs73572250	-0.0510989	0.443366
CDC14A	ENSG00000079335.20	chr1:100377621:100390732:clu_8303_+	chr1	100345001	100520277	+	gene	rs3119187	100315805	-29196	T	C	0.1047	0.00165411	0.0662067	-0.5426	0.169227	0.185661	0.901857	chr1:100455492:100462651:clu_48498:ENSG00000079335.18	rs6684164	-0.0160319	0.121421	chr1:100455492:100462651:clu_45335:ENSG00000079335.18	rs200126406	-0.104041	0.666961	chr1:100455492:100462651:clu_50610:ENSG00000079335.18	rs141294855	0.0135267	0.213452
CDC14B	ENSG00000081377.17	chr9:96496359:96509673:clu_52880_-	chr9	96490241	96619843	-	gene	rs2296812	96856799	-236956	C	T	0.0901	2.6481e-05	0.115007	0.810596	0.186736	0.00371239	0.113278	chr9:96496359:96522506:clu_52405:ENSG00000081377.16	rs2181071	-0.0356566	0.000282222	chr9:96496359:96522506:clu_48950:ENSG00000081377.16	rs1005094	-0.0553475	0.0362867	chr9:96496359:96522506:clu_54754:ENSG00000081377.16	rs10820745	-0.0280859	2.03534e-10
CDC16	ENSG00000130177.16	chr13:114263014:114265150:clu_75354_+	chr13	114234887	114272723	+	gene	rs7336692	114234842	-45	T	C	0.282	1.08005e-09	0.22682	0.633712	0.0971643	3.03176e-06	0.000238883	chr13:114263014:114272184:clu_2852:ENSG00000130177.14	rs8002514	-0.049581	1.24198e-22	chr13:114263014:114265150:clu_2569:ENSG00000130177.14	rs9314908	0.0646603	0.00025686	chr13:114263014:114272184:clu_3024:ENSG00000130177.14	rs7985356	-0.0389848	1.51042e-35
CDC23	ENSG00000094880.11	chr5:138213063:138213152:clu_32765_-	chr5	138187650	138213343	-	gene	rs35486585	138423106	-209763	G	A	0.1279	0.00167745	0.0660401	0.526063	0.164291	0.101404	0.77598	chr5:138189906:138191474:clu_35506:ENSG00000094880.10	rs150206058	-0.0491274	0.519241	chr5:138213063:138213152:clu_33227:ENSG00000094880.10	rs2349008	0.0260682	0.591239	chr5:138206684:138212991:clu_37027:ENSG00000094880.10	rs34828439	-0.0330159	0.430183
CDC25A	ENSG00000164045.12	chr3:48177988:48180721:clu_23804_-	chr3	48157146	48188417	-	gene	rs9825273	48191749	-3332	A	G	0.0843	0.00377085	0.056414	-0.613469	0.208356	0.165496	0.88052	NA	NA	NA	NA	NA	NA	NA	NA	NA	NA	NA	NA
CDC25B	ENSG00000101224.17	chr20:3802376:3802730:clu_101972_+	chr20	3786772	3806121	+	gene	rs7273128	3742746	-44026	G	A	0.5465	7.49271e-05	0.102842	0.450336	0.110459	0.028676	0.451466	chr20:3795879:3797622:clu_26657:ENSG00000101224.17	rs79074744	0.0393351	0.0229233	chr20:3801802:3801983:clu_25014:ENSG00000101224.17	rs75062733	0.0979381	0.141812	chr20:3800498:3800971:clu_27555:ENSG00000101224.17	rs11087603	-0.0234354	0.274807
CDC26	ENSG00000176386.9	chr9:113273410:113275382:clu_53181_	chr9	113255835	113275572	-	gene	rs10981710	113265612	9960	G	A	0.4215	3.54272e-09	0.214337	-0.583115	0.0927127	5.47791e-06	0.000408753	chr9:113273410:113275382:clu_52690:ENSG00000176386.8	rs9299214	-0.0315949	1.66137e-08	chr9:113273410:113275382:clu_49207:ENSG00000176386.8	rs12350643	-0.0540501	1.85933e-05	chr9:113273410:113275382:clu_55049:ENSG00000176386.8	rs9299214	-0.025291	1.26835e-15
CDC27	ENSG00000004897.12	chr17:47181637:47189146:clu_89701_-	chr17	47117703	47189422	-	gene	rs116951208	47437397	-247975	C	G	0.061	0.000746858	0.0756597	-0.67282	0.195298	0.121625	0.819163	chr17:47181637:47189146:clu_13150:ENSG00000004897.11	rs147029081	-0.0815376	0.142616	chr17:47170042:47181562:clu_12316:ENSG00000004897.11	rs10468569	0.294917	0.70981	chr17:47181637:47189146:clu_13626:ENSG00000004897.11	rs142295664	-0.0344897	0.204437
CDC34	ENSG00000099804.9	chr19:537147:538678:clu_98845_	chr19	531760	542092	+	gene	rs79924586	301271	-230489	G	A	0.4157	0.000150493	0.0946335	-0.410015	0.105319	0.136126	0.844158	chr19:541252:541339:clu_20959:ENSG00000099804.8	rs7259421	0.0281844	7.56013e-07	chr19:541252:541339:clu_19630:ENSG00000099804.8	rs10409849	0.0433362	0.00758619	chr19:537147:538678:clu_21780:ENSG00000099804.8	.	0.0156693	0.00446232
CDC37	ENSG00000105401.9	chr19:10393437:10395021:clu_96514_	chr19	10391133	10420121	-	gene	rs55898302	10463579	-43458	T	C	0.1105	0.000653025	0.0772545	-0.641401	0.184088	0.145396	0.856001	chr19:10396203:10403378:clu_21741:ENSG00000105401.8	rs28379440	-0.020871	0.334723	chr19:10396203:10403378:clu_20380:ENSG00000105401.8	rs7507558	-0.0741514	0.657421	chr19:10395543:10395928:clu_22570:ENSG00000105401.8	rs140104052	-0.0457323	0.327389
CDC37L1	ENSG00000106993.12	chr9:4697211:4697757:clu_54127_+	chr9	4679559	4708399	+	gene	rs76405033	4855306	175747	T	A	0.061	0.000630964	0.0776626	-0.734365	0.210168	0.301896	0.97969	chr9:4688606:4697096:clu_51363:ENSG00000106993.11	rs1407386	-0.0204114	0.293373	chr9:4688606:4697096:clu_48012:ENSG00000106993.11	rs10283617	-0.28062	0.30156	chr9:4688606:4697096:clu_53667:ENSG00000106993.11	rs186585244	-0.0424209	0.355025
CDC37L1-DT	ENSG00000273061.1	chr9:4679165:4679387:clu_51686_	chr9	4676600	4679502	-	gene	rs12685759	4695004	-15502	A	C	0.0785	0.000184702	0.0922158	0.699991	0.182388	0.0975105	0.767268	chr9:4676749:4679387:clu_51362:ENSG00000273061.1	rs7856334	0.0243933	0.273975	chr9:4676749:4679387:clu_48011:ENSG00000273061.1	rs59785951	0.0647606	0.451944	NA	NA	NA	NA
CDC40	ENSG00000168438.15	chr6:110193268:110201558:clu_40967_+	chr6	110180141	110254275	+	gene	rs2505034	109961320	-218821	T	C	0.7849	0.0122858	0.0424567	-0.330028	0.130159	0.837106	0.999966	chr6:110210803:110212133:clu_33141:ENSG00000168438.14	rs73526140	-0.0732	0.38238	chr6:110201687:110207506:clu_31056:ENSG00000168438.14	rs61497634	-0.044437	0.659594	chr6:110201687:110207506:clu_34469:ENSG00000168438.14	rs115175066	0.0473702	0.140589
CDC42	ENSG00000070831.17	chr1:22052742:22078429:clu_6627_+	chr1	22025511	22101360	+	gene	rs55642049	22247682	222171	G	A	0.093	0.000983334	0.0723906	0.619794	0.184249	0.258577	0.958463	chr1:22052742:22078429:clu_46687:ENSG00000070831.15	rs60429846	-0.0738492	0.371032	chr1:22052742:22078429:clu_43665:ENSG00000070831.15	rs74062207	-0.183383	0.193848	chr1:22052742:22078429:clu_48734:ENSG00000070831.15	rs12083960	-0.104316	5.6798e-09
CDC42BPA	ENSG00000143776.18	chr1:227112422:227112671:clu_5441_-	chr1	226989865	227318474	-	gene	rs2670470	227265143	53331	T	C	0.8256	0.00101164	0.0720533	-0.515222	0.153548	0.156917	0.871073	chr1:227011063:227016080:clu_50919:ENSG00000143776.18	rs878366	0.0160773	0.495968	chr1:227005111:227010878:clu_47620:ENSG00000143776.18	rs2256060	0.0405749	0.665642	chr1:227048010:227051881:clu_53187:ENSG00000143776.18	rs66579310	0.0139418	0.114503
CDC42BPB	ENSG00000198752.11	chr14:102954275:102954602:clu_78518_-	chr14	102932380	103057549	-	gene	rs9630406	103222232	-164683	T	C	0.6076	6.42997e-06	0.131392	-0.472186	0.100822	0.00266029	0.0869937	chr14:102933199:102938104:clu_20769:ENSG00000198752.10	rs193178723	0.0646409	0.47322	chr14:102952603:102954602:clu_19430:ENSG00000198752.10	rs8014519	0.0689777	0.724678	chr14:102978205:102980773:clu_21586:ENSG00000198752.10	rs116542821	-0.0479522	0.348553
CDC42EP1	ENSG00000128283.7	chr22:37560588:37566072:clu_107998_	chr22	37560480	37569405	+	gene	rs2281097	37570053	9573	T	C	0.5145	0.00509932	0.0528347	-0.29525	0.103815	0.650704	0.999966	chr22:37565722:37566072:clu_25884:ENSG00000128283.6	rs200195385	0.0378162	4.07707e-13	chr22:37565722:37566072:clu_24274:ENSG00000128283.6	rs5756729	0.0627416	3.3476e-09	chr22:37565722:37566072:clu_26789:ENSG00000128283.6	rs5756733	0.0284291	4.26843e-21
CDC42EP2	ENSG00000149798.5	chr11:65314954:65320544:clu_65392_	chr11	65314866	65322417	+	gene	rs11605632	65214116	-100750	G	A	0.3517	0.0217728	0.0357719	0.28662	0.123578	0.783721	0.999966	chr11:65295990:65297120:clu_7383:ENSG00000149798.4	rs34653629	0.0164983	0.209645	chr11:65314954:65320544:clu_6891:ENSG00000149798.4	rs661806	0.124251	0.441428	chr11:65295990:65297120:clu_7658:ENSG00000149798.4	rs1877450	0.0182629	0.00366342
CDC42EP3	ENSG00000163171.7	chr2:37646822:37671426:clu_12269_	chr2	37641882	37738468	-	gene	rs6727303	37798529	-60061	T	C	0.1017	0.0105062	0.044296	0.552458	0.213106	0.909289	0.999966	chr2:37646822:37671426:clu_42463:ENSG00000163171.7	rs113977088	-0.098277	0.347981	chr2:37646822:37671426:clu_39707:ENSG00000163171.7	rs116412800	-0.170942	0.523311	chr2:37646822:37671426:clu_44380:ENSG00000163171.7	rs61565953	-0.040651	0.23773
CDC42EP4	ENSG00000179604.10	chr17:73286612:73311893:clu_90312_-	chr17	73283624	73312005	-	gene	rs4589627	73126013	185992	T	C	0.5203	0.00304637	0.0589474	-0.342059	0.113499	0.679618	0.999966	chr17:73286612:73311893:clu_13893:ENSG00000179604.9	rs142330579	0.0598954	0.560275	chr17:73286612:73311893:clu_13030:ENSG00000179604.9	rs79525110	-0.110578	0.467942	chr17:73286612:73311893:clu_14409:ENSG00000179604.9	rs111386189	-0.0482598	0.207516
CDC42EP5	ENSG00000167617.3	chr19:54465547:54471545:clu_98580_	chr19	54465026	54473296	-	gene	rs55969902	54251411	221885	G	A	0.1105	0.00163266	0.0663619	-0.537288	0.167361	0.532851	0.999966	chr19:54465547:54471545:clu_24058:ENSG00000167617.2	rs71363362	-0.0551516	0.305684	chr19:54465547:54471545:clu_22559:ENSG00000167617.2	rs585742	-0.0286126	0.715579	chr19:54465547:54471545:clu_24893:ENSG00000167617.2	rs118126757	-0.0401363	0.251111
CDC42SE1	ENSG00000197622.13	chr1:151055993:151056651:clu_3914_-	chr1	151050971	151070325	-	gene	rs7550434	151036452	33873	G	A	0.8576	1.21998e-07	0.176082	-0.884671	0.158921	4.59747e-05	0.0027352	chr1:151054321:151055677:clu_49175:ENSG00000197622.12	rs2902810	-0.0370799	2.41748e-10	chr1:151055993:151056651:clu_45950:ENSG00000197622.12	rs145389843	0.150945	0.590401	chr1:151055993:151056651:clu_51371:ENSG00000197622.12	rs3806386	-0.0167851	0.00036149
CDC42SE2	ENSG00000158985.13	chr5:131359547:131385543:clu_35263_+	chr5	131245493	131398447	+	gene	rs200798502	131098005	-147488	A	C	0.0814	0.000181075	0.09245	-0.633003	0.164704	0.0169262	0.330681	chr5:131359547:131385543:clu_35350:ENSG00000158985.13	rs80031344	-0.0424465	0.561587	chr5:131316144:131359209:clu_33077:ENSG00000158985.13	rs34659488	-0.13192	0.532962	chr5:131264166:131359209:clu_36863:ENSG00000158985.13	rs73268231	0.0536016	0.253456
CDC5L	ENSG00000096401.8	chr6:44429910:44445655:clu_40344_	chr6	44387706	44450425	+	gene	rs12199128	44160082	-227624	C	T	0.1279	0.00014397	0.0951561	-0.526084	0.134722	0.0605683	0.640586	chr6:44432555:44445655:clu_32482:ENSG00000096401.7	rs55970995	-0.0581806	0.295038	chr6:44438819:44445655:clu_30450:ENSG00000096401.7	rs144134116	0.136931	0.539538	chr6:44396440:44398824:clu_33716:ENSG00000096401.7	rs76755221	0.0481725	0.286177
CDC6	ENSG00000094804.12	chr17:40289598:40291058:clu_92345_+	chr17	40287879	40304657	+	gene	rs3923166	40160523	-127356	A	G	0.1105	0.0107922	0.04398	-0.38347	0.148475	0.610272	0.999966	NA	NA	NA	NA	NA	NA	NA	NA	NA	NA	NA	NA
CDC7	ENSG00000097046.13	chr1:91501831:91507854:clu_8170_+	chr1	91500851	91525764	+	gene	rs11165377	91735077	234226	C	T	0.25	0.000936929	0.0729652	0.442388	0.130951	0.22831	0.938179	NA	NA	NA	NA	chr1:91511923:91513058:clu_45183:ENSG00000097046.12	rs59754912	0.0800873	0.669562	chr1:91511923:91513058:clu_50439:ENSG00000097046.12	rs1828024	0.0448658	0.261503
CDC73	ENSG00000134371.13	chr1:193122331:193125112:clu_10610_+	chr1	193121958	193254815	+	gene	rs79179853	192962578	-159405	A	G	0.0523	0.00228667	0.0623563	-0.555887	0.179012	0.111681	0.799708	chr1:193122331:193125112:clu_50288:ENSG00000134371.10	rs79349427	-0.0976612	0.483007	chr1:193122331:193125112:clu_47011:ENSG00000134371.10	rs146457053	-0.185446	0.561111	chr1:193122331:193125112:clu_52488:ENSG00000134371.10	rs1175055	0.0241786	0.245018
CDCA4	ENSG00000170779.11	chr14:105011935:105020999:clu_78602_-	chr14	105009573	105021083	-	gene	rs113987641	105001628	19455	G	C	0.0959	0.000826148	0.0744608	-0.621217	0.181883	0.18489	0.900888	NA	NA	NA	NA	NA	NA	NA	NA	NA	NA	NA	NA
CDCA7L	ENSG00000164649.20	chr7:21911754:21916754:clu_42356_-	chr7	21900899	21945903	-	gene	rs4719678	21856367	89536	T	G	0.4971	0.000194681	0.0915943	0.375357	0.0981672	0.107067	0.789937	chr7:21911751:21916754:clu_28897:ENSG00000164649.19	rs73682683	0.0581099	0.573975	chr7:21908507:21911617:clu_27110:ENSG00000164649.19	rs12540451	0.0913853	0.444205	chr7:21908507:21916754:clu_29926:ENSG00000164649.19	rs3846996	0.0395054	0.103793
CDCP1	ENSG00000163814.8	chr3:45118621:45146206:clu_23675_	chr3	45082277	45146422	-	gene	rs9864452	45385528	-239106	T	A	0.2209	0.000766678	0.0753485	0.409355	0.119088	0.200024	0.918256	NA	NA	NA	NA	NA	NA	NA	NA	NA	NA	NA	NA
CDCP2	ENSG00000157211.11	chr1:54179352:54184161:clu_1908_-	chr1	54132968	54153770	-	gene	rs72664119	54013685	140085	A	C	0.064	0.00141397	0.0680721	-0.801745	0.246354	0.275402	0.966758	NA	NA	NA	NA	NA	NA	NA	NA	NA	NA	NA	NA
CDH11	ENSG00000140937.14	chr16:65053928:65121880:clu_84304_-	chr16	64943753	65126112	-	gene	rs17431820	65094555	31557	T	G	0.0843	9.93923e-06	0.126373	-0.786677	0.17177	0.00371838	0.113399	chr16:64948787:64950767:clu_16340:ENSG00000140937.13	rs79673029	-0.0360374	0.00200077	chr16:64998856:65004642:clu_15340:ENSG00000140937.13	rs9939892	-0.0959022	0.563829	chr16:64948787:64950767:clu_16968:ENSG00000140937.13	rs142320067	-0.0171757	0.272875
CDH13	ENSG00000140945.17	chr16:82627137:82639360:clu_87405_+	chr16	82626965	83800640	+	gene	rs3852729	82634929	7964	G	T	0.4593	3.01073e-05	0.113511	0.479047	0.111176	0.0258842	0.427148	chr16:83125501:83180870:clu_16884:ENSG00000140945.16	rs9926357	-0.0567219	3.33847e-32	chr16:83125501:83217345:clu_15857:ENSG00000140945.16	rs8059244	0.0673776	0.000610596	chr16:83125501:83180870:clu_17516:ENSG00000140945.16	rs7188594	-0.0470747	9.8918e-55
CDH17	ENSG00000079112.10	chr8:94170985:94173797:clu_48749_-	chr8	94127162	94217303	-	gene	rs16916361	93995916	221387	C	T	0.1919	0.00170412	0.0658525	0.453229	0.14176	0.285558	0.972417	NA	NA	NA	NA	NA	NA	NA	NA	NA	NA	NA	NA
CDH19	ENSG00000071991.9	chr18:66535107:66538529:clu_95578_	chr18	66501083	66604138	-	gene	rs72936220	66574383	29755	A	G	0.1512	1.36391e-20	0.450552	1.21416	0.111348	8.86497e-15	3.23273e-12	chr18:66511685:66529845:clu_24991:ENSG00000071991.8	rs117373742	0.0451501	0.567809	chr18:66535107:66543971:clu_23435:ENSG00000071991.8	rs72954426	-0.0989229	3.02587e-09	chr18:66511685:66529845:clu_25845:ENSG00000071991.8	rs4427909	-0.0101378	0.220593
CDH2	ENSG00000170558.9	chr18:28147784:28176963:clu_95245_-	chr18	27950966	28177130	-	gene	rs58716005	28138651	39295	T	A	0.2471	0.00477221	0.0536205	-0.366057	0.127712	0.421358	0.999966	chr18:27952359:27963357:clu_24647:ENSG00000170558.8	rs1662735	0.0161642	0.570185	chr18:27952359:27963357:clu_23121:ENSG00000170558.8	rs75426065	-0.0603805	0.568259	NA	NA	NA	NA
CDH23	ENSG00000107736.21	chr10:71511212:71566742:clu_57583_+	chr10	71396920	71815947	+	gene	rs7100381	71331614	-65306	G	T	0.0465	0.000274548	0.0875292	0.954551	0.255946	0.118282	0.813601	chr10:71812015:71812480:clu_9923:ENSG00000107736.19	rs73280086	-0.063988	0.466124	chr10:71806281:71807277:clu_9286:ENSG00000107736.19	rs4423111	0.110251	0.61935	chr10:71812890:71813244:clu_10304:ENSG00000107736.19	rs186321791	0.0544449	0.318389
CDH24	ENSG00000139880.19	chr14:23051439:23051970:clu_77193_-	chr14	23047062	23057538	-	gene	rs17126602	23100865	-43327	T	C	0.2035	0.000362872	0.0842258	0.442158	0.121078	0.128264	0.832615	chr14:23051439:23052473:clu_19372:ENSG00000139880.19	rs59123750	0.0877142	0.411293	chr14:23052609:23053496:clu_18107:ENSG00000139880.19	rs184038624	-0.305724	0.358248	chr14:23047374:23047461:clu_20097:ENSG00000139880.19	rs77380542	-0.0542119	0.180144
CDH26	ENSG00000124215.17	chr20:59969023:59970076:clu_103014_+	chr20	59958423	60034011	+	gene	rs6092862	60048588	90165	A	G	0.2762	0.00127966	0.0692589	-0.421756	0.128397	0.226769	0.936982	chr20:59999663:60001343:clu_27691:ENSG00000124215.16	rs111799992	0.0660108	0.525644	chr20:59999663:60001343:clu_25984:ENSG00000124215.16	rs6123927	-0.0406175	0.29812	NA	NA	NA	NA
CDH5	ENSG00000179776.19	chr16:66366758:66368643:clu_86934_+	chr16	66366622	66404784	+	gene	rs10852432	66368612	1990	T	C	0.5436	0.000372688	0.0839094	-0.355569	0.0975672	0.0958218	0.762828	chr16:66366758:66379319:clu_16346:ENSG00000179776.17	rs10852432	0.022995	0.00276313	chr16:66366758:66379319:clu_15344:ENSG00000179776.17	rs10852432	0.0413894	0.0221764	chr16:66366758:66379319:clu_16977:ENSG00000179776.17	rs3743871	0.0167417	6.08024e-05
CDH6	ENSG00000113361.13	chr5:31193886:31267346:clu_33852_+	chr5	31193686	31329146	+	gene	rs334587	31361191	167505	A	C	0.1715	0.0083223	0.0470419	-0.42167	0.15761	0.814688	0.999966	NA	NA	NA	NA	chr5:31317924:31322818:clu_32032:ENSG00000113361.12	rs142478087	-0.116338	0.273117	chr5:31297408:31299464:clu_35612:ENSG00000113361.12	rs116571283	-0.0496332	0.393102
CDHR3	ENSG00000128536.16	chr7:105911241:105912483:clu_46751_+	chr7	105876796	106036432	+	gene	rs557369638	105875636	-1160	C	A	0.1076	2.2276e-05	0.117019	-0.770186	0.175694	0.0139567	0.292417	chr7:105911241:105912483:clu_30341:ENSG00000128536.15	rs4469377	-0.0323769	1.71707e-10	chr7:105877257:105911017:clu_28454:ENSG00000128536.15	rs41805	0.0316331	0.353437	chr7:105911241:105912483:clu_31487:ENSG00000128536.15	rs4469377	-0.0233832	5.29109e-13
CDIP1	ENSG00000089486.17	chr16:4513851:4514046:clu_83015_-	chr16	4510669	4538828	-	gene	rs653539	4338138	200690	G	A	0.1163	0.000653102	0.0772531	-0.562556	0.16146	0.101905	0.777133	chr16:4514664:4538702:clu_15143:ENSG00000089486.16	rs1659497	0.0353383	2.27373e-10	chr16:4514664:4538325:clu_14224:ENSG00000089486.16	rs71388570	-0.0728816	0.213755	chr16:4514664:4538702:clu_15710:ENSG00000089486.16	rs1659499	0.0219661	2.81794e-10
CDIPT	ENSG00000103502.14	chr16:29859523:29860581:clu_83876_-	chr16	29858357	29863414	-	gene	rs72798148	29915231	-51817	T	C	0.1628	0.00156152	0.0668917	-0.530126	0.164428	0.136644	0.844887	chr16:29861259:29862586:clu_15817:ENSG00000103502.13	rs140916935	0.0692943	0.470048	chr16:29859334:29860581:clu_14845:ENSG00000103502.13	rs150865840	-0.15078	0.70086	chr16:29859334:29859442:clu_16445:ENSG00000103502.13	rs142002529	-0.040648	0.255515
CDK1	ENSG00000170312.16	chr10:60780202:60784705:clu_57419_+	chr10	60778331	60794852	+	gene	rs10821855	60904997	126666	C	T	0.1076	0.000309037	0.0861282	0.606253	0.163999	0.0538746	0.610577	chr10:60785787:60788060:clu_9756:ENSG00000170312.15	rs74439597	0.0610544	0.302365	chr10:60778570:60780141:clu_9125:ENSG00000170312.15	rs1915455	0.0319313	0.400043	NA	NA	NA	NA
CDK10	ENSG00000185324.22	chr16:89693467:89694173:clu_87646_+	chr16	89680737	89696354	+	gene	rs2946631	89575742	-104995	G	C	0.0727	0.000131441	0.0962295	-0.684179	0.174125	0.0481503	0.581745	chr16:89694788:89695293:clu_17119:ENSG00000185324.21	rs648548	-0.0237911	0.00375345	chr16:89694232:89694428:clu_16066:ENSG00000185324.21	rs4247353	-0.0459274	0.00224882	chr16:89694788:89695293:clu_17782:ENSG00000185324.21	rs417323	-0.0205169	2.22934e-08
CDK11A	ENSG00000008128.23	chr1:1637513:1704904:clu_169_-	chr1	1702379	1724357	-	gene	rs55880629	1704310	20047	C	A	0.4651	2.51382e-22	0.479781	0.96814	0.0837193	2.65347e-17	1.42275e-14	chr1:1704655:1704904:clu_45931:ENSG00000008128.22	rs601141	-0.0471255	4.31263e-30	chr1:1704655:1704904:clu_42977:ENSG00000008128.22	rs601141	-0.0693381	1.30002e-14	chr1:1704655:1704904:clu_47982:ENSG00000008128.22	rs1059822	-0.0379226	3.60451e-42
CDK11B	ENSG00000248333.8	chr1:1637513:1704904:clu_169_	chr1	1635227	1659012	-	gene	rs55880629	1704310	-45298	C	A	0.4651	2.51382e-22	0.479781	0.96814	0.0837193	2.66306e-17	1.42275e-14	chr1:1641113:1641662:clu_45932:ENSG00000248333.8	rs12135951	0.048372	8.18197e-25	chr1:1704655:1704904:clu_42977:ENSG00000248333.8	rs601141	-0.0693381	1.22779e-09	chr1:1641113:1641662:clu_47927:ENSG00000248333.8	rs70937176	0.0370473	1.66238e-43
CDK12	ENSG00000167258.14	chr17:39556413:39556864:clu_92281_+	chr17	39461486	39564907	+	gene	rs1859262	39213163	-248323	G	A	0.4331	0.000762871	0.0754076	0.347901	0.101167	0.0554163	0.617061	chr17:39526316:39530631:clu_12660:ENSG00000167258.13	rs35833706	0.0208429	0.0596324	chr17:39564864:39566788:clu_11852:ENSG00000167258.13	rs138770394	0.153025	0.514901	chr17:39547830:39551038:clu_13122:ENSG00000167258.13	rs8073178	-0.0292041	0.280577
CDK13	ENSG00000065883.16	chr7:40047877:40062826:clu_45440_+	chr7	39950121	40099580	+	gene	rs11977686	39825795	-124326	T	A	0.375	0.000840702	0.0742532	-0.367132	0.107653	0.10647	0.788896	chr7:40047877:40062826:clu_29188:ENSG00000065883.14	rs149017850	-0.0585798	0.556203	chr7:40078851:40088126:clu_27378:ENSG00000065883.14	rs117378878	-0.14347	0.558233	chr7:40063100:40078005:clu_30245:ENSG00000065883.14	rs6952969	0.0106562	0.430597
CDK14	ENSG00000058091.17	chr7:90604249:90608530:clu_46284_+	chr7	90466424	91210590	+	gene	rs6465273	90604304	137880	G	A	0.2529	2.15253e-05	0.117418	0.514777	0.117205	0.0057646	0.157974	chr7:91118208:91207165:clu_29855:ENSG00000058091.16	rs57184007	-0.0187796	0.464561	chr7:91118208:91207165:clu_27993:ENSG00000058091.16	rs76828467	-0.140414	0.724394	chr7:90790652:90863175:clu_30973:ENSG00000058091.16	rs2106279	-0.0180824	3.10204e-05
CDK15	ENSG00000138395.16	chr2:201835763:201847381:clu_18860_+	chr2	201790461	201895550	+	gene	rs57812224	201591404	-199057	G	A	0.4012	0.000603632	0.0781885	0.419142	0.119516	0.149471	0.861364	chr2:201880167:201890785:clu_44876:ENSG00000138395.14	rs75653309	0.0226592	0.513976	NA	NA	NA	NA	chr2:201880167:201890785:clu_46891:ENSG00000138395.14	rs12986494	-0.00905612	0.413575
CDK17	ENSG00000059758.8	chr12:96300360:96311052:clu_68912_	chr12	96278261	96400480	-	gene	rs7976881	96397168	3312	G	A	0.875	1.52329e-06	0.147839	-0.648238	0.129246	0.000727871	0.029619	chr12:96295122:96297270:clu_4858:ENSG00000059758.7	rs2192799	0.0143277	0.532202	chr12:96295122:96297270:clu_4461:ENSG00000059758.7	rs78105921	0.0686718	0.70235	chr12:96295122:96297270:clu_5140:ENSG00000059758.7	rs554637929	-0.0338734	0.389943
CDK18	ENSG00000117266.15	chr1:205504796:205523147:clu_10869_+	chr1	205504595	205532793	+	gene	rs56158239	205524882	20286	C	T	0.061	0.000302274	0.0863903	-0.84009	0.226877	0.1037	0.782036	chr1:205528168:205528663:clu_50548:ENSG00000117266.15	rs2275348	0.0324756	0.00264985	chr1:205528168:205528663:clu_47250:ENSG00000117266.15	rs2275348	0.0637138	0.000963803	chr1:205523715:205524232:clu_52764:ENSG00000117266.15	rs7529442	0.0563263	1.00228e-12
CDK19	ENSG00000155111.15	chr6:110746201:110773876:clu_38191_-	chr6	110609978	110815958	-	gene	rs75712569	110595736	220222	A	G	0.157	0.000128991	0.0964513	0.486303	0.123608	0.0199647	0.367003	chr6:110632161:110638649:clu_33148:ENSG00000155111.14	rs1543990	-0.0204429	0.280801	chr6:110746201:110773876:clu_31065:ENSG00000155111.14	rs17072723	0.063291	0.604989	chr6:110626845:110627002:clu_34477:ENSG00000155111.14	rs56017032	0.0140866	0.247834
CDK2	ENSG00000123374.11	chr12:55967934:55968049:clu_71164_+	chr12	55966781	55972789	+	gene	rs11171687	55864713	-102068	C	T	0.0901	0.0236053	0.0348343	-0.417304	0.182417	0.743922	0.999966	chr12:55969576:55971044:clu_4212:ENSG00000123374.10	rs111843123	-0.0697289	0.129313	chr12:55967124:55967857:clu_3838:ENSG00000123374.10	rs149636151	-0.0595667	0.170164	chr12:55968948:55969475:clu_4431:ENSG00000123374.10	rs139802087	0.0388755	0.202093
CDK20	ENSG00000156345.17	chr9:87967659:87969194:clu_52703_-	chr9	87966441	87974753	-	gene	rs77677352	87889105	85648	C	T	0.0698	7.68341e-05	0.102547	-0.753535	0.185125	0.0597375	0.63692	chr9:87967659:87969194:clu_52214:ENSG00000156345.17	rs7022469	0.0241674	0.000741512	chr9:87967659:87969194:clu_48778:ENSG00000156345.17	rs2947237	0.059565	0.139461	chr9:87967659:87969194:clu_54552:ENSG00000156345.17	rs28364969	0.0213856	6.7272e-10
CDK2AP1	ENSG00000111328.7	chr12:123267282:123272157:clu_69601_	chr12	123250112	123272334	-	gene	rs73216951	123507517	-235183	T	C	0.0872	3.94806e-05	0.110347	0.825677	0.194695	0.00708324	0.183114	chr12:123267282:123271564:clu_5622:ENSG00000111328.6	rs78501984	-0.0252991	0.523069	chr12:123267282:123272157:clu_5176:ENSG00000111328.6	rs825451	-0.0918454	0.483943	chr12:123267282:123270177:clu_5929:ENSG00000111328.6	rs12820906	0.0107646	0.432918
CDK2AP2	ENSG00000167797.7	chr11:67507689:67508001:clu_62885_	chr11	67506497	67508649	-	gene	rs191828636	67716813	-208164	C	T	0.6802	0.00649232	0.0499755	0.320205	0.11594	0.601604	0.999966	chr11:67507689:67508001:clu_7655:ENSG00000167797.7	rs59249357	-0.0387294	0.41294	chr11:67507689:67508001:clu_7163:ENSG00000167797.7	rs4930384	0.0312602	0.666272	chr11:67507689:67507850:clu_7922:ENSG00000167797.7	rs149486709	0.0439964	0.244448
CDK3	ENSG00000250506.7	chr17:76002142:76002248:clu_93540_	chr17	76000906	76005999	+	gene	rs2290249	76019077	18171	C	A	0.2616	0.0071416	0.0488486	-0.320565	0.117471	0.630381	0.999966	chr17:76002142:76002248:clu_14127:ENSG00000250506.7	rs2290460	-0.0463017	0.229838	chr17:76002142:76002248:clu_13256:ENSG00000250506.7	rs117033258	-0.0732539	0.629599	chr17:76002142:76002248:clu_14655:ENSG00000250506.7	rs79182016	-0.0462758	0.061556
CDK4	ENSG00000135446.17	chr12:57749504:57750656:clu_68472_-	chr12	57747727	57756013	-	gene	rs12371356	57741637	14376	T	C	0.3401	0.00600653	0.0508957	-0.289453	0.103803	0.337101	0.991448	chr12:57751342:57752175:clu_4440:ENSG00000135446.16	rs200177913	0.0459697	0.363596	chr12:57750765:57750923:clu_4061:ENSG00000135446.16	rs112639655	0.0808384	0.396567	chr12:57751342:57751500:clu_4666:ENSG00000135446.16	rs10876946	0.0125689	0.281483
CDK5	ENSG00000164885.13	chr7:151055606:151055753:clu_44572_-	chr7	151053815	151057897	-	gene	rs12539718	151021435	36462	C	G	0.3256	0.000107335	0.098616	-0.464887	0.11672	0.0399457	0.535033	chr7:151054095:151054212:clu_30967:ENSG00000164885.12	rs117035032	-0.0700808	0.37863	chr7:151054095:151054212:clu_29020:ENSG00000164885.12	rs186779875	-0.133468	0.712568	chr7:151055606:151056580:clu_32138:ENSG00000164885.12	rs56932207	0.0159888	0.407822
CDK5R1	ENSG00000176749.9	chr17:32480631:32480753:clu_92053_	chr17	32486993	32491253	+	gene	rs10853151	32534681	47688	G	A	0.2413	0.00992341	0.0449677	-0.345129	0.132086	0.750808	0.999966	NA	NA	NA	NA	chr17:32480631:32480753:clu_11644:ENSG00000176749.8	rs12952753	-0.0528925	0.725318	chr17:32480631:32480753:clu_12890:ENSG00000176749.8	rs146582220	-0.0337885	0.455773
CDK5RAP1	ENSG00000101391.21	chr20:33379691:33383480:clu_103720_-	chr20	33358839	33401561	-	gene	rs75667555	33490119	-88558	C	T	0.439	0.000141719	0.095342	-0.418781	0.107128	0.017541	0.338238	chr20:33379691:33383480:clu_27026:ENSG00000101391.20	rs293710	0.0184197	0.120851	chr20:33374212:33379461:clu_25333:ENSG00000101391.20	rs73119184	-0.0982766	0.698039	chr20:33392242:33401428:clu_27963:ENSG00000101391.20	rs291694	-0.0176285	2.83744e-06
CDK5RAP2	ENSG00000136861.18	chr9:120439972:120443620:clu_53261_-	chr9	120388869	120580170	-	gene	rs73544230	120383356	196814	T	C	0.2297	0.000256336	0.0883414	-0.481573	0.128473	0.0288664	0.453493	chr9:120448126:120453456:clu_52782:ENSG00000136861.17	rs55886121	0.0733975	0.00610378	chr9:120404113:120408347:clu_49284:ENSG00000136861.17	rs1888893	0.0374348	0.641313	chr9:120404113:120408347:clu_55140:ENSG00000136861.17	rs10760097	0.0158638	0.00593433
CDK5RAP3	ENSG00000108465.15	chr17:47975638:47975869:clu_92761_+	chr17	47967810	47981781	+	gene	rs12948653	48181892	214082	C	A	0.2413	9.64314e-05	0.0998765	0.463932	0.115662	0.025811	0.426315	chr17:47971152:47971362:clu_13210:ENSG00000108465.14	rs138514758	-0.0373428	0.145432	chr17:47971407:47973519:clu_12378:ENSG00000108465.14	rs41457949	-0.0670837	0.70086	chr17:47971152:47971362:clu_13689:ENSG00000108465.14	rs8071778	-0.018884	0.00323855
CDK6	ENSG00000105810.9	chr7:92833690:92833803:clu_43481_-	chr7	92604921	92836594	-	gene	rs77447137	92966078	-129505	C	T	0.064	0.00187146	0.0647386	-0.688155	0.217214	0.226516	0.936914	NA	NA	NA	NA	chr7:92833690:92836478:clu_28043:ENSG00000105810.9	rs56078238	-0.0432827	0.234872	NA	NA	NA	NA
CDK7	ENSG00000134058.12	chr5:69235453:69252418:clu_34423_+	chr5	69234795	69277430	+	gene	rs10940206	69241422	6627	G	A	0.1163	0.00135665	0.0685641	-0.421678	0.12907	0.142087	0.851511	chr5:69235453:69252418:clu_34683:ENSG00000134058.11	rs73127323	-0.0357691	0.00160374	chr5:69258153:69259818:clu_32488:ENSG00000134058.11	rs188218079	0.0727383	0.555289	chr5:69235453:69252418:clu_36161:ENSG00000134058.11	rs12651858	-0.023579	0.000353135
CDK8	ENSG00000132964.12	chr13:26254769:26337567:clu_74410_+	chr13	26254104	26405238	+	gene	rs57375815	26486272	232168	T	C	0.2994	0.00144977	0.0677748	0.405594	0.124921	0.270616	0.964137	chr13:26353880:26385211:clu_1987:ENSG00000132964.11	rs17444752	0.04682	0.496123	chr13:26353880:26385211:clu_1779:ENSG00000132964.11	rs17084536	0.139107	0.362224	chr13:26382871:26385211:clu_2073:ENSG00000132964.11	rs138980830	-0.0508173	0.393452
CDK9	ENSG00000136807.14	chr9:127788385:127788544:clu_55808_+	chr9	127785679	127790792	+	gene	rs375089890	127916493	130814	A	C	0.125	0.00194296	0.0642928	-0.515892	0.163442	0.293041	0.976326	chr9:127787608:127787947:clu_53023:ENSG00000136807.13	rs1002095	-0.0279449	7.2848e-06	chr9:127787608:127787947:clu_49514:ENSG00000136807.13	rs117242134	-0.135225	0.330422	chr9:127787608:127787947:clu_55385:ENSG00000136807.13	rs4836580	-0.0149802	0.00161323
CDKAL1	ENSG00000145996.11	chr6:20739615:20758595:clu_39402_+	chr6	20534457	21232404	+	gene	rs9465884	20761448	226991	C	T	0.3866	3.00446e-05	0.113535	0.474352	0.110073	0.0100821	0.235587	chr6:20548705:20649293:clu_31416:ENSG00000145996.11	rs9368204	0.0175311	0.325025	chr6:20548705:20649293:clu_29436:ENSG00000145996.11	rs9358349	0.0366168	0.183006	chr6:20548705:20649293:clu_32613:ENSG00000145996.11	rs9358346	0.0189448	3.9696e-07
CDKL1	ENSG00000100490.9	chr14:50332432:50334565:clu_77634_-	chr14	50329404	50416461	-	gene	rs7158964	50309523	106938	C	T	0.5872	4.55573e-05	0.108673	0.430505	0.102389	0.00927174	0.22176	NA	NA	NA	NA	NA	NA	NA	NA	NA	NA	NA	NA
CDKL2	ENSG00000138769.11	chr4:75597236:75598077:clu_29674_-	chr4	75576496	75630716	-	gene	rs7685116	75808784	-178068	G	C	0.1163	0.00049096	0.0806408	0.640937	0.17972	0.0626246	0.647892	chr4:75581898:75596247:clu_37259:ENSG00000138769.10	rs75675297	0.0266796	0.141402	NA	NA	NA	NA	NA	NA	NA	NA
CDKL4	ENSG00000205111.8	chr2:39187709:39190305:clu_12325_	chr2	39175646	39229588	-	gene	rs11124680	39392872	-163284	C	T	0.7849	0.0208411	0.0362801	0.308171	0.131901	0.620834	0.999966	NA	NA	NA	NA	NA	NA	NA	NA	NA	NA	NA	NA
CDKN1A	ENSG00000124762.13	chr6:36678798:36684097:clu_40071_+	chr6	36676460	36687339	+	gene	rs236394	36808967	132507	T	A	0.4971	0.00101177	0.0720517	0.377633	0.112545	0.222688	0.934357	chr6:36678798:36684097:clu_32148:ENSG00000124762.13	rs4135240	-0.0289677	1.06226e-06	chr6:36678798:36684097:clu_30140:ENSG00000124762.13	rs4135240	-0.0369763	0.104687	chr6:36678798:36680474:clu_33372:ENSG00000124762.13	rs3176320	0.0170634	2.73978e-05
CDKN1B	ENSG00000111276.11	chr12:12718954:12721065:clu_70380_+	chr12	12715058	12722369	+	gene	rs10082762	12868760	153702	C	T	0.2587	0.0133881	0.0414486	-0.294186	0.117487	0.971075	0.999966	chr12:12718954:12721036:clu_3340:ENSG00000111276.10	rs2856343	-0.0606337	0.572907	chr12:12718954:12721036:clu_3041:ENSG00000111276.10	rs139830144	-0.115482	0.572778	chr12:12718954:12721065:clu_3537:ENSG00000111276.10	rs2417232	-0.0111733	0.137228
CDKN1C	ENSG00000129757.13	chr11:2879826:2883999:clu_61483_-	chr11	2883213	2885773	-	gene	rs11024555	2914970	-29195	G	A	0.4913	0.00475401	0.0536658	0.274933	0.0958774	0.801103	0.999966	chr11:2883910:2883999:clu_6094:ENSG00000129757.12	rs11606525	-0.0226897	0.279582	chr11:2883915:2883999:clu_5637:ENSG00000129757.12	rs77679200	-0.0908988	0.438176	chr11:2884134:2884670:clu_6389:ENSG00000129757.12	rs1964491	-0.0417698	0.359129
CDKN2A	ENSG00000147889.17	chr9:21971208:21974678:clu_51876_-	chr9	21967753	21995301	-	gene	rs10965244	22130390	-135089	A	T	0.157	0.0290523	0.0324342	0.357038	0.161945	0.977196	0.999966	chr9:21971208:21974678:clu_51584:ENSG00000147889.17	rs2188126	0.0466886	0.443264	chr9:21971208:21994139:clu_48205:ENSG00000147889.17	rs78065595	-0.060868	0.72303	chr9:21971208:21974678:clu_53893:ENSG00000147889.17	rs62556505	-0.0317024	0.182804
CDKN2AIP	ENSG00000168564.6	chr4:183445665:183446088:clu_28487_	chr4	183444635	183449064	+	gene	rs4862203	183459768	15133	A	G	0.3052	0.00045862	0.0814492	-0.386525	0.107796	0.215384	0.930132	chr4:183445634:183446088:clu_38394:ENSG00000168564.5	rs13146395	-0.0363128	0.503185	chr4:183445634:183446088:clu_35853:ENSG00000168564.5	rs4241760	0.0280469	0.664008	chr4:183445665:183446088:clu_40073:ENSG00000168564.5	rs6845128	0.00967824	0.325385
CDKN2AIPNL	ENSG00000237190.4	chr5:134402926:134409903:clu_32699_	chr5	134402065	134411881	-	gene	rs541075670	134343202	68679	C	A	0.0814	0.0348242	0.0303514	0.452399	0.212352	0.920337	0.999966	chr5:134410002:134411616:clu_35433:ENSG00000237190.3	rs2456162	0.0146266	0.557968	chr5:134410002:134411616:clu_33158:ENSG00000237190.3	rs115606748	-0.157485	0.533548	chr5:134410002:134411616:clu_36947:ENSG00000237190.3	rs62380778	-0.0360364	0.274322
CDKN2B-AS1	ENSG00000240498.9	chr9:21971208:21974678:clu_51876_	chr9	21994139	22128103	+	gene	rs10965244	22130390	-136251	A	T	0.157	0.0290523	0.0324342	0.357038	0.161945	0.977019	0.999966	NA	NA	NA	NA	NA	NA	NA	NA	NA	NA	NA	NA
CDKN2C	ENSG00000123080.12	chr1:50970497:50973893:clu_7586_+	chr1	50960745	50974634	+	gene	rs77339514	50745561	-215184	G	A	0.0581	0.00389663	0.0560247	-0.495926	0.169053	0.165266	0.880032	chr1:50969899:50970358:clu_47743:ENSG00000123080.10	rs148358439	0.0442894	0.527467	chr1:50969899:50970358:clu_44636:ENSG00000123080.10	rs9436887	0.0761242	0.220916	chr1:50970497:50973893:clu_49800:ENSG00000123080.10	rs4926884	-0.0124526	0.349545
CDKN3	ENSG00000100526.20	chr14:54411706:54415899:clu_75942_+	chr14	54396849	54420218	+	gene	rs1187428	54226750	-170099	A	C	0.7151	0.000143491	0.0951955	0.489144	0.125234	0.0342805	0.497022	chr14:54411706:54415899:clu_19886:ENSG00000100526.19	rs80087070	0.0643242	0.361837	chr14:54417951:54419992:clu_18602:ENSG00000100526.19	rs76295638	-0.0788152	0.496303	chr14:54408789:54411484:clu_20642:ENSG00000100526.19	rs61985360	-0.0110969	0.425098
CDNF	ENSG00000185267.10	chr10:14825620:14828145:clu_59258_-	chr10	14819245	14838575	-	gene	rs11259257	14672570	166005	T	A	0.1919	0.000529898	0.0797351	-0.507226	0.143103	0.193765	0.911359	chr10:14825620:14828145:clu_9188:ENSG00000185267.9	rs11259028	0.0648889	0.455837	chr10:14828272:14837832:clu_8595:ENSG00000185267.9	rs139631177	0.0903152	0.639681	chr10:14828272:14837832:clu_9528:ENSG00000185267.9	rs10737094	-0.042516	0.381585
CDO1	ENSG00000129596.5	chr5:115809697:115811161:clu_32513_	chr5	115804733	115816659	-	gene	rs77474913	116066031	-249372	C	T	0.064	0.000957875	0.0727024	0.731131	0.216844	0.232544	0.940729	chr5:115813258:115816228:clu_35228:ENSG00000129596.4	rs114437646	-0.111352	0.0212972	chr5:115806518:115811161:clu_32960:ENSG00000129596.4	rs116617134	-0.140084	0.694181	chr5:115806518:115809622:clu_36728:ENSG00000129596.4	rs7719840	0.0256018	0.188816
CDON	ENSG00000064309.14	chr11:125981329:125983872:clu_63886_-	chr11	125955796	126063335	-	gene	rs1893039	126007981	55354	C	T	0.0814	4.61138e-07	0.161303	-0.620114	0.117427	0.00814867	0.202414	NA	NA	NA	NA	NA	NA	NA	NA	NA	NA	NA	NA
CDPF1	ENSG00000205643.11	chr22:46245238:46247110:clu_107067_-	chr22	46244011	46250311	-	gene	rs11090903	46109151	141160	G	A	0.0523	0.00136475	0.0684933	-0.797078	0.24411	0.288102	0.974783	chr22:46248284:46250256:clu_26249:ENSG00000205643.10	rs7291763	-0.0524079	2.87457e-07	chr22:46248284:46250256:clu_24628:ENSG00000205643.10	rs7291763	-0.0727996	0.169387	chr22:46247221:46250256:clu_27163:ENSG00000205643.10	rs1053332	-0.0265959	1.11638e-10
CDR2	ENSG00000140743.8	chr16:22420594:22426213:clu_83599_	chr16	22345936	22437165	-	gene	rs153065	22664160	-226995	T	G	0.2035	0.000850221	0.0741194	0.462298	0.135691	0.075715	0.699055	chr16:22349443:22349701:clu_15599:ENSG00000140743.7	rs76025098	-0.0912888	0.102255	chr16:22349443:22349701:clu_14634:ENSG00000140743.7	rs111748931	-0.0718002	0.42104	chr16:22365014:22429796:clu_16211:ENSG00000140743.7	rs7203294	-0.0112706	0.284714
CDR2L	ENSG00000109089.7	chr17:75002228:75003183:clu_93389_	chr17	74987632	75005800	+	gene	rs4073526	75079018	91386	A	G	0.7529	0.00157394	0.0667975	0.352806	0.109512	0.236469	0.943801	chr17:75002228:75003183:clu_13946:ENSG00000109089.7	rs2034946	-0.0216809	0.276365	chr17:75001489:75002064:clu_13077:ENSG00000109089.7	rs112130019	-0.159103	0.682739	chr17:75002228:75003183:clu_14463:ENSG00000109089.7	rs56774830	0.0364374	0.424554
CDRT1	ENSG00000241322.10	chr17:15607683:15612701:clu_88510_-	chr17	15565483	15619512	-	gene	rs57096750	15869339	-249635	A	T	0.4593	0.000982419	0.0724017	0.339537	0.100927	0.243745	0.949364	NA	NA	NA	NA	NA	NA	NA	NA	NA	NA	NA	NA
CDRT4	ENSG00000239704.11	chr17:15540561:15545785:clu_88501_-	chr17	15436015	15503608	-	gene	rs2907502	15552007	-48399	T	C	0.3866	3.95387e-25	0.523815	-0.948732	0.0751205	1.49443e-19	1.14348e-16	chr17:15540561:15545785:clu_11927:ENSG00000239704.10	rs200768112	-0.0597693	7.56729e-48	chr17:15540561:15545785:clu_11164:ENSG00000239704.10	rs483702	-0.0753313	4.42994e-22	chr17:15540561:15545785:clu_12340:ENSG00000239704.10	rs200768112	-0.0445923	1.36551e-70
CDS1	ENSG00000163624.6	chr4:84638992:84640838:clu_27471_	chr4	84583127	84651334	+	gene	rs11724113	84653680	70553	C	T	0.6366	0.00149069	0.0674437	-0.383699	0.118488	0.125806	0.827848	NA	NA	NA	NA	NA	NA	NA	NA	NA	NA	NA	NA
CDS2	ENSG00000101290.14	chr20:5127149:5173523:clu_101993_+	chr20	5126879	5197887	+	gene	rs8125170	5125641	-1238	T	C	0.0872	1.49852e-06	0.148025	0.670076	0.133501	0.00110859	0.0423926	chr20:5128750:5173523:clu_26697:ENSG00000101290.13	rs60077408	-0.0323415	0.00795365	chr20:5189838:5190102:clu_25048:ENSG00000101290.13	rs151112634	-0.143409	0.410174	chr20:5128750:5173523:clu_27594:ENSG00000101290.13	rs6053128	-0.0330479	3.12355e-12
CDV3	ENSG00000091527.15	chr3:133574742:133575039:clu_22041_+	chr3	133573730	133590261	+	gene	rs12493168	133747744	174058	A	G	0.1279	0.000609039	0.0780826	-0.528362	0.150771	0.153516	0.866998	chr3:133586722:133587159:clu_40832:ENSG00000091527.15	rs148824807	-0.0583675	0.509696	chr3:133586722:133587896:clu_38204:ENSG00000091527.15	rs6781596	0.0308319	0.692327	chr3:133586722:133587159:clu_42603:ENSG00000091527.15	rs7634412	0.0575133	0.264792
CDYL	ENSG00000153046.18	chr6:4892379:4935581:clu_39186_+	chr6	4706159	4955551	+	gene	rs3748077	4611963	-94196	G	A	0.0988	0.000848792	0.0741394	0.58274	0.171017	0.216432	0.930859	chr6:4943756:4952266:clu_31226:ENSG00000153046.17	rs9503910	-0.0739767	0.297447	chr6:4892379:4935581:clu_29256:ENSG00000153046.17	rs4959981	0.0374347	0.627768	chr6:4776807:4891713:clu_32403:ENSG00000153046.17	rs72811665	-0.0243187	0.410254
CDYL2	ENSG00000166446.15	chr16:80620935:80633019:clu_84748_-	chr16	80597907	80804598	-	gene	rs2580315	80796916	7682	T	C	0.1017	1.72421e-06	0.146434	0.804619	0.161326	0.00137592	0.0506633	NA	NA	NA	NA	NA	NA	NA	NA	NA	NA	NA	NA
CEACAM19	ENSG00000186567.13	chr19:44676421:44678853:clu_100877_+	chr19	44662278	44684359	+	gene	rs283808	44883777	221499	A	C	0.0988	0.00138851	0.0682881	0.56303	0.172709	0.320054	0.98599	chr19:44673845:44676271:clu_23276:ENSG00000186567.12	rs55885266	0.0329095	0.439203	chr19:44681312:44682567:clu_21834:ENSG00000186567.12	rs60239918	-0.0869304	0.689185	chr19:44671436:44671746:clu_24114:ENSG00000186567.12	rs8112973	-0.0457104	0.168557
CEACAM21	ENSG00000007129.18	chr19:41585495:41585840:clu_100743_+	chr19	41549518	41586844	+	gene	rs7246296	41598274	48756	G	A	0.0785	0.000331004	0.0853149	0.704103	0.191459	0.038523	0.525647	NA	NA	NA	NA	chr19:41585871:41586154:clu_21682:ENSG00000007129.17	rs3745936	0.0592407	3.64596e-05	NA	NA	NA	NA
CEACAM4	ENSG00000105352.10	chr19:41621768:41625601:clu_97789_-	chr19	41618971	41627074	-	gene	rs3752172	41808895	-181821	G	A	0.1599	0.000818306	0.0745741	-0.491289	0.143724	0.0738882	0.691822	chr19:41625960:41626900:clu_23112:ENSG00000105352.10	rs111760455	0.0514005	0.309244	chr19:41621768:41625601:clu_21685:ENSG00000105352.10	rs75955910	0.0627825	0.362922	chr19:41620627:41621651:clu_23955:ENSG00000105352.10	rs35476281	0.0197393	0.443505
CEBPB-AS1	ENSG00000277449.1	chr20:50189561:50189998:clu_104209_	chr20	50184598	50191498	-	gene	rs6012818	50043479	148019	G	C	0.532	0.000245428	0.0888559	-0.414875	0.110327	0.0731542	0.689911	chr20:50190285:50191268:clu_27554:ENSG00000277449.1	rs114430524	-0.0304666	0.452021	chr20:50187127:50188543:clu_25862:ENSG00000277449.1	rs73910378	-0.0504245	0.310109	chr20:50187127:50187951:clu_28507:ENSG00000277449.1	rs75707779	0.023383	0.426716
CEBPG	ENSG00000153879.9	chr19:33373895:33379144:clu_100222_	chr19	33373685	33382686	+	gene	rs17694108	33240645	-133040	G	A	0.2413	0.00297596	0.0592252	0.382101	0.126469	0.589527	0.999966	chr19:33373895:33379144:clu_22604:ENSG00000153879.8	rs7247962	0.0223403	0.0471377	chr19:33373895:33379144:clu_21204:ENSG00000153879.8	rs35680102	-0.0774108	0.673496	chr19:33373895:33379144:clu_23449:ENSG00000153879.8	rs7247962	0.0183368	0.000220126
CEBPZ	ENSG00000115816.15	chr2:37223401:37227544:clu_12262_-	chr2	37201612	37231596	-	gene	rs13010805	36996203	235393	G	A	0.0872	0.0365112	0.0298097	0.37283	0.176635	0.97686	0.999966	chr2:37212039:37212335:clu_42447:ENSG00000115816.14	rs115334373	-0.0560537	0.486326	chr2:37223401:37227544:clu_39693:ENSG00000115816.14	rs115031935	-0.121929	0.405639	chr2:37223401:37227544:clu_44367:ENSG00000115816.14	rs2372991	0.0134567	0.247736
CEBPZOS	ENSG00000218739.10	chr2:37201726:37204304:clu_16295_+	chr2	37196488	37216193	+	gene	rs12622925	37204380	7892	C	T	0.0523	2.26268e-09	0.21907	1.09878	0.172282	4.1207e-06	0.000317133	chr2:37201726:37201863:clu_42445:ENSG00000218739.9	rs12712529	-0.0390421	3.00053e-17	chr2:37201726:37201863:clu_39691:ENSG00000218739.9	rs10779921	-0.0573439	2.36793e-09	chr2:37201726:37201863:clu_44365:ENSG00000218739.9	rs10206380	-0.0259019	6.73657e-19
CEL	ENSG00000170835.14	chr9:133066945:133067088:clu_56140_+	chr9	133061978	133071861	+	gene	rs11243937	132937181	-124800	C	G	0.0814	0.00281712	0.0598769	0.542198	0.178417	0.559431	0.999966	chr9:133069259:133070461:clu_53357:ENSG00000170835.14	rs144347493	-0.0634304	0.570949	chr9:133062068:133064404:clu_49857:ENSG00000170835.14	rs117620986	-0.122021	0.723307	NA	NA	NA	NA
CELF1	ENSG00000149187.18	chr11:47506897:47536620:clu_62157_-	chr11	47465933	47565569	-	gene	rs60515486	47661173	-95604	A	T	0.2587	1.19808e-05	0.124214	0.559195	0.123309	0.00159086	0.057365	chr11:47536730:47552992:clu_6857:ENSG00000149187.17	rs376036158	0.116715	0.0313825	chr11:47500932:47552992:clu_6374:ENSG00000149187.17	rs58638551	0.0979669	0.618496	chr11:47489024:47536620:clu_7147:ENSG00000149187.17	rs74206205	0.0216367	0.000878813
CELF2	ENSG00000048740.18	chr10:11257872:11270666:clu_56640_+	chr10	10798397	11336675	+	gene	rs10795804	10603405	-194992	G	A	0.4535	2.34061e-05	0.116444	0.369631	0.0845557	0.0101942	0.237201	chr10:10919999:11165486:clu_9114:ENSG00000048740.18	rs11256825	-0.0225028	0.244881	chr10:11275120:11288418:clu_8526:ENSG00000048740.18	rs77460231	-0.1018	0.499635	chr10:10919999:11165486:clu_9453:ENSG00000048740.18	rs11256825	-0.0178708	0.00436433
CELF6	ENSG00000140488.16	chr15:72289287:72289375:clu_80042_-	chr15	72284727	72320157	-	gene	rs140641636	72193321	126836	A	C	0.0581	0.00181372	0.0651113	-0.714617	0.224875	0.0946483	0.75928	chr15:72288451:72288538:clu_18512:ENSG00000140488.15	rs118138745	0.0532689	0.546933	chr15:72304794:72315845:clu_17287:ENSG00000140488.15	rs6494949	0.037954	0.720383	chr15:72289770:72290127:clu_19173:ENSG00000140488.15	rs189628060	0.0368432	0.399789
CELSR1	ENSG00000075275.16	chr22:46389499:46390392:clu_107073_-	chr22	46360834	46537170	-	gene	rs5768883	46521492	16128	A	G	0.8983	3.39673e-05	0.112104	0.770976	0.180189	0.0225308	0.394082	NA	NA	NA	NA	chr22:46363187:46363996:clu_24641:ENSG00000075275.16	rs117530715	-0.122532	0.632281	NA	NA	NA	NA
CELSR2	ENSG00000143126.8	chr1:109271722:109272278:clu_8407_	chr1	109249539	109275751	+	gene	rs12031245	109419818	170279	A	C	0.6628	0.00029874	0.0865295	0.495491	0.133696	0.0557247	0.61846	chr1:109271296:109271386:clu_48580:ENSG00000143126.7	rs75626126	0.0915955	0.418996	chr1:109271722:109272278:clu_45410:ENSG00000143126.7	rs55829291	-0.0722602	0.720882	chr1:109271722:109272278:clu_50706:ENSG00000143126.7	rs113936771	0.0324203	0.0392837
CELSR3	ENSG00000008300.17	chr3:48674747:48678564:clu_23905_-	chr3	48636463	48662886	-	gene	rs4858821	48512515	150371	A	G	0.6977	0.00178681	0.0652891	-0.384351	0.120771	0.0874103	0.736085	chr3:48664960:48678564:clu_39470:ENSG00000008300.16	rs78727303	0.0628495	0.431803	NA	NA	NA	NA	chr3:48674747:48678564:clu_41205:ENSG00000008300.16	rs73074830	0.0143115	0.19192
CEMIP	ENSG00000103888.17	chr15:80925755:80928902:clu_82074_+	chr15	80779343	80951776	+	gene	rs145400582	80654889	-124454	C	T	0.0581	0.000782817	0.075101	-0.730065	0.212766	0.209573	0.924636	NA	NA	NA	NA	NA	NA	NA	NA	chr15:80942053:80942251:clu_19438:ENSG00000103888.16	rs62006309	-0.0101457	0.155132
CEMIP2	ENSG00000135048.14	chr9:71718079:71722427:clu_52507_-	chr9	71683366	71816690	-	gene	rs2026079	71640535	176155	C	T	0.4448	0.000583186	0.0785976	-0.356542	0.101379	0.1227	0.821401	chr9:71750385:71768357:clu_52030:ENSG00000135048.13	rs74851760	-0.083034	0.225567	chr9:71694607:71697985:clu_48606:ENSG00000135048.13	rs117820290	-0.085476	0.725817	chr9:71730253:71730705:clu_54362:ENSG00000135048.13	rs116919937	-0.06018	0.0351698
CENPA	ENSG00000115163.15	chr2:26775676:26778042:clu_16004_+	chr2	26764289	26801067	+	gene	rs4665865	26515828	-248461	C	A	0.8953	0.0032282	0.0582588	-0.53871	0.179869	0.342174	0.993417	NA	NA	NA	NA	NA	NA	NA	NA	NA	NA	NA	NA
CENPC	ENSG00000145241.11	chr4:67544195:67545338:clu_29580_-	chr4	67468762	67545503	-	gene	rs13102739	67765698	-220195	T	C	0.3488	7.85038e-05	0.102294	0.40459	0.0995342	0.0378844	0.521297	chr4:67492275:67492751:clu_37189:ENSG00000145241.10	rs62306171	0.064559	0.446206	chr4:67495212:67505205:clu_34791:ENSG00000145241.10	rs142374435	-0.109418	0.606766	chr4:67492997:67493884:clu_38797:ENSG00000145241.10	rs549641921	-0.0532383	0.393698
CENPE	ENSG00000138778.12	chr4:103141104:103141750:clu_30090_-	chr4	103105349	103198445	-	gene	rs72668664	103352861	-154416	G	A	0.0581	0.000358713	0.0843624	0.807448	0.220911	0.0301508	0.464736	NA	NA	NA	NA	NA	NA	NA	NA	NA	NA	NA	NA
CENPF	ENSG00000117724.13	chr1:214648827:214651710:clu_11085_+	chr1	214603195	214664571	+	gene	rs6671350	214428308	-174887	A	G	0.8285	0.00152606	0.0671649	-0.522439	0.16169	0.241548	0.947113	NA	NA	NA	NA	NA	NA	NA	NA	NA	NA	NA	NA
CENPH	ENSG00000153044.10	chr5:69202970:69208196:clu_34420_+	chr5	69189574	69210357	+	gene	rs6877725	69314796	125222	T	C	0.4477	0.00274197	0.0601981	0.340573	0.111752	0.257047	0.957732	chr5:69197109:69202506:clu_34680:ENSG00000153044.9	rs558981665	0.043253	0.454802	NA	NA	NA	NA	chr5:69194695:69195717:clu_36157:ENSG00000153044.9	rs144894240	-0.0474319	0.353813
CENPJ	ENSG00000151849.15	chr13:24883369:24883963:clu_73140_-	chr13	24882279	24922889	-	gene	rs3002178	25062347	-139458	T	C	0.1919	7.11429e-05	0.10345	-0.405356	0.0991001	0.113463	0.803651	chr13:24884245:24884323:clu_1965:ENSG00000151849.14	rs74894363	-0.0814682	0.459744	chr13:24884463:24885276:clu_1762:ENSG00000151849.14	rs947304	0.0473521	0.648615	chr13:24886385:24889316:clu_2053:ENSG00000151849.14	rs6491061	-0.0128927	0.24575
CENPK	ENSG00000123219.13	chr5:65542848:65551564:clu_31874_-	chr5	65517766	65563168	-	gene	rs143987279	65704045	-140877	A	T	0.2558	0.0223332	0.0354769	-0.27211	0.117827	0.757358	0.999966	NA	NA	NA	NA	NA	NA	NA	NA	NA	NA	NA	NA
CENPL	ENSG00000120334.15	chr1:173803505:173807267:clu_4639_-	chr1	173799550	173824720	-	gene	rs145344195	174056260	-231540	G	C	0.1017	4.69306e-05	0.108326	0.708672	0.168849	0.00482898	0.138361	chr1:173803505:173807267:clu_50014:ENSG00000120334.15	rs10912633	-0.0153861	0.271731	chr1:173800519:173802963:clu_46780:ENSG00000120334.15	rs2208850	-0.026218	0.678088	chr1:173803505:173807267:clu_52215:ENSG00000120334.15	rs6425143	0.0107869	0.253469
CENPN	ENSG00000166451.13	chr16:81020276:81022755:clu_87372_+	chr16	81006498	81033114	+	gene	rs7188549	81016371	9819	G	A	0.1366	0.000187585	0.0920329	0.565921	0.147617	0.0917449	0.750264	chr16:81017385:81017758:clu_16851:ENSG00000166451.13	rs6564768	0.0195336	0.0210843	chr16:81014181:81017326:clu_15825:ENSG00000166451.13	rs16953008	-0.165797	0.641575	chr16:81020276:81022755:clu_17478:ENSG00000166451.13	rs3743503	0.0233295	0.000125571
CENPO	ENSG00000138092.11	chr2:24815756:24816646:clu_15964_+	chr2	24793136	24822376	+	gene	rs6545810	24905166	112030	T	C	0.8285	0.000700794	0.0764159	0.476236	0.137494	0.072386	0.686822	NA	NA	NA	NA	NA	NA	NA	NA	NA	NA	NA	NA
CENPP	ENSG00000188312.14	chr9:92345787:92379763:clu_55097_+	chr9	92325953	92620529	+	gene	rs7865764	92165610	-160343	G	C	0.1076	0.00177862	0.0653437	0.574152	0.18033	0.137323	0.845401	chr9:92612614:92613019:clu_52302:ENSG00000188312.13	rs16907394	-0.0234948	0.119851	chr9:92379859:92611314:clu_48850:ENSG00000188312.13	rs6479424	0.028144	0.61935	chr9:92600508:92611314:clu_54635:ENSG00000188312.13	rs6479413	-0.0204664	4.59159e-07
CENPQ	ENSG00000031691.7	chr6:49463453:49470159:clu_40391_	chr6	49463370	49493107	+	gene	rs9381781	49393474	-69896	T	C	0.1395	2.66331e-05	0.11494	0.750448	0.172937	0.00519797	0.146429	chr6:49463453:49470159:clu_32538:ENSG00000031691.6	rs4434458	0.0289378	0.00197229	chr6:49470278:49470974:clu_30505:ENSG00000031691.6	rs9296616	0.0331591	0.345153	chr6:49470278:49470974:clu_33781:ENSG00000031691.6	rs9473551	0.0175616	1.19154e-05
CENPS	ENSG00000175279.22	chr1:10440413:10442265:clu_6239_+	chr1	10430433	10442808	+	gene	rs56026470	10480863	50430	A	C	0.064	0.000582538	0.0786108	-0.775563	0.220502	0.0837775	0.72611	chr1:10433965:10434657:clu_46246:ENSG00000175279.21	rs1220409	-0.0178548	0.348241	chr1:10434690:10440347:clu_43266:ENSG00000175279.21	rs74715702	-0.0816699	0.489212	chr1:10433965:10434657:clu_48298:ENSG00000175279.21	rs17035543	0.0285157	0.154045
CENPS-CORT	ENSG00000251503.8	chr1:10440413:10442265:clu_6239_	chr1	10430102	10452153	+	gene	rs56026470	10480863	50761	A	C	0.064	0.000582538	0.0786108	-0.775563	0.220502	0.0847982	0.729791	NA	NA	NA	NA	NA	NA	NA	NA	NA	NA	NA	NA
CENPT	ENSG00000102901.13	chr16:67829516:67829765:clu_84402_-	chr16	67828157	67847811	-	gene	rs11075665	68036871	-189060	C	T	0.1279	0.00324119	0.0582111	0.455222	0.152059	0.120434	0.817506	chr16:67832350:67832455:clu_16495:ENSG00000102901.12	rs72790367	0.0342161	0.0112483	chr16:67829516:67829765:clu_15488:ENSG00000102901.12	rs4783612	0.0321054	0.664056	chr16:67830088:67830390:clu_17125:ENSG00000102901.12	rs76074266	-0.0271444	0.338862
CENPU	ENSG00000151725.12	chr4:184697803:184700820:clu_30866_-	chr4	184694085	184734130	-	gene	rs7693861	184533272	200858	A	G	0.625	0.000589621	0.0784673	0.41221	0.117313	0.210748	0.925807	chr4:184697803:184700820:clu_38424:ENSG00000151725.11	rs6825860	0.0941944	0.0691583	chr4:184697803:184700820:clu_35882:ENSG00000151725.11	rs3792315	0.0462246	0.0224748	NA	NA	NA	NA
CENPV	ENSG00000166582.10	chr17:16349333:16349931:clu_88541_-	chr17	16342534	16353656	-	gene	rs178798	16214045	139611	C	A	0.3953	0.0141535	0.040797	-0.250918	0.101039	0.792925	0.999966	chr17:16348685:16349024:clu_11972:ENSG00000166582.9	rs12942212	0.0171592	0.563181	chr17:16349333:16349931:clu_11201:ENSG00000166582.9	rs41323249	0.0434801	0.54946	chr17:16344711:16348616:clu_12386:ENSG00000166582.9	rs2981610	-0.0197752	0.0803857
CENPW	ENSG00000203760.8	chr6:126346318:126348466:clu_41155_	chr6	126340174	126348875	+	gene	rs12215582	126129075	-211040	C	G	0.1715	0.0826844	0.0206238	0.201332	0.115218	0.907173	0.999966	chr6:126340399:126346205:clu_33318:ENSG00000203760.8	rs9491584	0.0601429	0.235236	chr6:126340399:126346205:clu_31242:ENSG00000203760.8	rs75085776	0.0416052	0.720383	chr6:126340399:126346205:clu_34686:ENSG00000203760.8	rs139376539	0.0294977	0.441599
CENPX	ENSG00000169689.15	chr17:82019381:82019641:clu_90770_-	chr17	82018702	82024107	-	gene	rs78651556	82103481	-79374	C	T	0.1366	0.000115409	0.0977621	0.609939	0.153878	0.0207476	0.375297	chr17:82019909:82022826:clu_14459:ENSG00000169689.14	rs2725406	-0.0360219	0.288138	chr17:82019909:82022639:clu_13576:ENSG00000169689.14	rs77387048	0.162994	0.297027	chr17:82019381:82019858:clu_15004:ENSG00000169689.14	rs112863532	0.0731188	0.000325346
CEP104	ENSG00000116198.13	chr1:3852421:3856889:clu_288_-	chr1	3812086	3857214	-	gene	rs12728911	3792848	64548	T	C	0.1686	2.23805e-05	0.116965	-0.699513	0.159615	0.0182919	0.34724	chr1:3826744:3829266:clu_46053:ENSG00000116198.12	rs7522227	-0.022841	0.0587763	chr1:3845351:3847475:clu_43093:ENSG00000116198.12	rs6424070	-0.0469565	0.664008	chr1:3835092:3837292:clu_48101:ENSG00000116198.12	rs3765780	-0.0174769	0.000784054
CEP112	ENSG00000154240.17	chr17:65927689:65961463:clu_90195_-	chr17	65635537	66192133	-	gene	rs114435173	65971214	220919	T	G	0.0552	0.000143385	0.0952041	-0.838955	0.214784	0.0329974	0.487263	chr17:66132763:66175044:clu_13754:ENSG00000154240.16	rs140499611	-0.0205287	0.480756	chr17:66063081:66066778:clu_12884:ENSG00000154240.16	rs73994790	-0.172097	0.54178	chr17:66175216:66176830:clu_14255:ENSG00000154240.16	rs151064678	-0.0482892	0.310781
CEP120	ENSG00000168944.15	chr5:123418515:123422467:clu_32563_-	chr5	123344885	123423592	-	gene	rs12522139	123364118	59474	T	G	0.1715	0.000729858	0.0759332	0.572829	0.16595	0.127671	0.831062	chr5:123386667:123388432:clu_35296:ENSG00000168944.15	rs142427859	-0.0657546	0.497238	chr5:123399284:123412399:clu_33030:ENSG00000168944.15	rs74867193	-0.145342	0.664056	chr5:123377535:123378336:clu_36810:ENSG00000168944.15	rs78160342	-0.0407421	0.326083
CEP126	ENSG00000110318.15	chr11:101948142:101958168:clu_66274_+	chr11	101915010	102001062	+	gene	rs10895237	102034355	119345	C	A	0.343	0.00114616	0.070569	-0.360969	0.108789	0.145411	0.856001	chr11:101948142:101958168:clu_8293:ENSG00000110318.13	rs494379	-0.0188409	0.53068	chr11:101981964:101986832:clu_7768:ENSG00000110318.13	rs56084983	-0.159936	0.429656	chr11:101948142:101955792:clu_8583:ENSG00000110318.13	rs17099078	0.0510456	0.152192
CEP128	ENSG00000100629.17	chr14:80939540:80941581:clu_78195_-	chr14	80476983	80959517	-	gene	rs2300529	81098161	-138644	G	A	0.1599	0.000210213	0.0906872	0.565226	0.148635	0.0407554	0.54041	NA	NA	NA	NA	NA	NA	NA	NA	NA	NA	NA	NA
CEP131	ENSG00000141577.14	chr17:81198297:81198877:clu_90695_-	chr17	81189593	81222999	-	gene	rs116911758	81416501	-193502	A	G	0.5349	0.000261855	0.0880894	-0.545408	0.145731	0.112714	0.801822	chr17:81191350:81192318:clu_14363:ENSG00000141577.13	rs870187	-0.0199614	0.0382263	chr17:81200446:81202240:clu_13492:ENSG00000141577.13	rs143001141	-0.105819	0.514901	chr17:81191350:81192318:clu_14907:ENSG00000141577.13	rs870187	-0.0167918	4.55437e-06
CEP135	ENSG00000174799.11	chr4:55965859:55969063:clu_27194_+	chr4	55948871	56033361	+	gene	rs4865043	55912783	-36088	A	G	0.2297	0.000198249	0.0913797	-0.569015	0.149007	0.0625439	0.647464	chr4:55974969:55980143:clu_37140:ENSG00000174799.10	rs41476944	0.0472258	0.441874	chr4:55971408:55974746:clu_34744:ENSG00000174799.10	rs146552459	-0.0674537	0.34485	chr4:56019555:56020676:clu_38744:ENSG00000174799.10	rs141732783	-0.0511363	0.127278
CEP152	ENSG00000103995.14	chr15:48781359:48782139:clu_79464_-	chr15	48712928	48811146	-	gene	rs73402203	48862196	-51050	G	T	0.2122	0.000240604	0.0890907	-0.435141	0.115549	0.0799397	0.713186	chr15:48739288:48741601:clu_17930:ENSG00000103995.13	rs77357614	0.0417205	0.558396	chr15:48739288:48741601:clu_16768:ENSG00000103995.13	rs118127650	-0.0712617	0.432175	NA	NA	NA	NA
CEP162	ENSG00000135315.12	chr6:84155510:84160812:clu_37822_-	chr6	84124241	84227643	-	gene	rs9350994	84328677	-101034	C	A	0.5669	0.000358953	0.0843544	0.411115	0.112484	0.0808663	0.716372	chr6:84221171:84226337:clu_32835:ENSG00000135315.11	rs376555067	0.0682315	0.237602	chr6:84163270:84169328:clu_30767:ENSG00000135315.11	rs1815256	-0.032134	0.531936	chr6:84155510:84160812:clu_34119:ENSG00000135315.11	rs118146432	-0.0535522	0.116197
CEP164	ENSG00000110274.16	chr11:117408755:117408890:clu_66542_+	chr11	117314557	117413266	+	gene	rs17120753	117437716	123159	T	C	0.0494	2.31417e-05	0.116576	0.897525	0.205184	0.0131448	0.280738	chr11:117338668:117344166:clu_8565:ENSG00000110274.15	rs56386032	-0.0626148	0.503982	chr11:117408032:117408526:clu_8032:ENSG00000110274.15	rs80047219	0.172217	0.67559	chr11:117387412:117390777:clu_8880:ENSG00000110274.15	rs1942931	0.0307024	0.118702
CEP170	ENSG00000143702.16	chr1:243191494:243199060:clu_5684_-	chr1	243124428	243255348	-	gene	rs2490400	243329341	-73993	C	T	0.782	0.000133651	0.096033	-0.439919	0.112087	0.0199827	0.367181	chr1:243191494:243199060:clu_51193:ENSG00000143702.15	rs879632179	0.0258589	0.0794947	chr1:243156455:243164284:clu_47853:ENSG00000143702.15	rs77521804	-0.14194	0.587988	chr1:243186422:243191018:clu_53477:ENSG00000143702.15	rs61833880	-0.0185923	0.0378006
CEP170B	ENSG00000099814.16	chr14:104868555:104876256:clu_76930_+	chr14	104865268	104896770	+	gene	rs8003138	104623094	-242174	A	T	0.5349	0.00130744	0.0690035	0.364427	0.111164	0.290636	0.975647	chr14:104884549:104885369:clu_20855:ENSG00000099814.15	rs57746257	-0.0215687	0.0324763	chr14:104887978:104889515:clu_19521:ENSG00000099814.15	rs112848209	-0.173778	0.415016	chr14:104865513:104868424:clu_21666:ENSG00000099814.15	rs28480267	0.0120061	0.278324
CEP19	ENSG00000174007.8	chr3:196708727:196711929:clu_26206_	chr3	196706277	196712250	-	gene	rs2054200	196927665	-215415	G	A	0.2035	0.00291769	0.0594601	-0.432457	0.142835	0.5911	0.999966	chr3:196708727:196711929:clu_41678:ENSG00000174007.7	rs138189333	-0.0616207	0.360622	chr3:196708727:196711929:clu_38993:ENSG00000174007.7	rs383443	-0.0372644	0.687904	NA	NA	NA	NA
CEP192	ENSG00000101639.18	chr18:13057733:13059082:clu_94152_+	chr18	12991362	13125052	+	gene	rs1786279	13144973	153611	G	A	0.6628	1.6232e-11	0.269492	0.708867	0.0969215	4.90712e-08	5.48161e-06	chr18:13069856:13072755:clu_24500:ENSG00000101639.18	rs12971069	0.023033	0.0304205	chr18:13069856:13072755:clu_22985:ENSG00000101639.18	rs12605006	0.0360185	0.131064	chr18:13057733:13059082:clu_25331:ENSG00000101639.18	rs9748518	0.0179474	0.000169394
CEP250	ENSG00000126001.16	chr20:35474852:35475502:clu_102494_+	chr20	35455164	35519280	+	gene	rs2296402	35466904	11740	T	C	0.3169	2.08696e-05	0.117778	-0.474879	0.107933	0.00388787	0.117179	chr20:35510054:35511363:clu_27143:ENSG00000126001.15	rs2024549	0.0458477	0.26957	chr20:35474052:35475502:clu_25443:ENSG00000126001.15	rs224362	-0.0445421	0.0616869	chr20:35505005:35508035:clu_28080:ENSG00000126001.15	rs192366656	0.0667159	0.000728387
CEP290	ENSG00000198707.16	chr12:88053746:88055576:clu_68760_-	chr12	88049014	88142088	-	gene	rs11104803	88301235	-159136	C	G	0.0669	0.00027341	0.0875784	0.640858	0.171782	0.0276787	0.443305	chr12:88053746:88055576:clu_4745:ENSG00000198707.14	rs140870823	0.0750424	0.50097	chr12:88115182:88117033:clu_4357:ENSG00000198707.14	rs113954810	-0.0785394	0.694728	chr12:88111858:88114420:clu_5026:ENSG00000198707.14	rs11105130	0.0326611	0.113064
CEP295	ENSG00000166004.15	chr11:93695673:93696320:clu_66181_+	chr11	93661682	93730358	+	gene	rs7118364	93554247	-107435	G	A	0.3285	0.00021254	0.0905571	0.42658	0.112265	0.0486956	0.584405	chr11:93724375:93725651:clu_8213:ENSG00000166004.14	rs78544176	-0.0344437	0.266931	chr11:93691775:93691927:clu_7692:ENSG00000166004.14	rs4391779	0.0780095	0.716271	chr11:93723289:93724254:clu_8497:ENSG00000166004.14	rs369957458	0.0113674	0.370849
CEP295NL	ENSG00000178404.10	chr17:78873919:78924959:clu_90613_-	chr17	78870910	78903217	-	gene	rs61385509	79144376	-241159	C	A	0.1715	0.00230331	0.0622701	-0.483643	0.155862	0.486543	0.999966	NA	NA	NA	NA	NA	NA	NA	NA	NA	NA	NA	NA
CEP350	ENSG00000135837.16	chr1:180041802:180043056:clu_10459_+	chr1	179954773	180114875	+	gene	rs12120822	179978026	23253	A	G	0.0581	0.000361694	0.0842643	0.810573	0.221907	0.0663729	0.663401	chr1:180054502:180062220:clu_50122:ENSG00000135837.15	rs35032839	-0.0207834	0.286889	chr1:180078674:180080517:clu_46872:ENSG00000135837.15	rs28914488	-0.195791	0.549714	chr1:180098985:180110997:clu_52319:ENSG00000135837.15	rs141139662	-0.0387944	0.0683419
CEP41	ENSG00000106477.19	chr7:130399039:130400707:clu_44196_-	chr7	130393771	130442433	-	gene	rs10488188	130444437	-2004	G	A	0.0581	0.00142121	0.0680113	0.686639	0.211086	0.196022	0.913984	chr7:130399039:130400707:clu_30605:ENSG00000106477.18	rs4731678	0.0289644	0.45963	chr7:130416966:130427955:clu_28703:ENSG00000106477.18	rs113044604	-0.0786255	0.67248	chr7:130399039:130400039:clu_31756:ENSG00000106477.18	rs184347740	-0.0268109	0.432659
CEP44	ENSG00000164118.13	chr4:174318665:174318835:clu_28431_+	chr4	174283730	174333380	+	gene	rs4695918	174304301	20571	G	A	0.4302	5.84222e-05	0.105761	-0.400694	0.0967594	0.0251317	0.420165	chr4:174316567:174317335:clu_38359:ENSG00000164118.12	rs143819795	0.0379043	0.506665	chr4:174298062:174299072:clu_35825:ENSG00000164118.12	rs1012342	0.0306259	0.632281	chr4:174302186:174303703:clu_40029:ENSG00000164118.12	rs34464520	0.0170441	0.366051
CEP55	ENSG00000138180.16	chr10:93500234:93503113:clu_58057_+	chr10	93496612	93529092	+	gene	rs117883286	93380999	-115613	T	C	0.0552	0.000859157	0.0739952	-0.894452	0.262771	0.214195	0.929018	NA	NA	NA	NA	NA	NA	NA	NA	NA	NA	NA	NA
CEP57	ENSG00000166037.11	chr11:95790743:95795516:clu_66238_+	chr11	95789965	95832693	+	gene	rs3016206	95803560	13595	T	C	0.3663	7.55046e-11	0.254125	-0.712336	0.101347	2.27638e-07	2.28454e-05	chr11:95790743:95799232:clu_8263:ENSG00000166037.10	rs142831949	0.0288059	1.06017e-07	chr11:95790743:95799232:clu_7742:ENSG00000166037.10	rs3017756	0.0437503	0.0449028	chr11:95790743:95799232:clu_8548:ENSG00000166037.10	rs3802764	0.0254992	2.4521e-17
CEP57L1	ENSG00000183137.14	chr6:109159153:109159269:clu_40932_+	chr6	109095110	109163932	+	gene	rs71558360	109256780	161670	C	T	0.0959	4.81536e-05	0.108025	0.650175	0.155153	0.0101643	0.236922	chr6:109095575:109106035:clu_33081:ENSG00000183137.14	rs147298113	0.0487592	0.231629	chr6:109150239:109153833:clu_31003:ENSG00000183137.14	rs115701555	-0.131789	0.645462	chr6:109095575:109106035:clu_34407:ENSG00000183137.14	rs113402310	0.0586715	0.0231272
CEP63	ENSG00000182923.17	chr3:134559429:134561377:clu_22060_+	chr3	134485721	134575017	+	gene	rs13059720	134523179	37458	T	G	0.3314	4.96882e-07	0.160467	0.608984	0.115677	0.000244338	0.0117785	chr3:134537268:134545586:clu_40861:ENSG00000182923.16	rs142076474	-0.230817	4.19517e-41	chr3:134537268:134545586:clu_38234:ENSG00000182923.16	rs142076474	-0.328563	5.16404e-11	chr3:134537268:134545586:clu_42634:ENSG00000182923.16	rs142076474	-0.181413	1.51153e-133
CEP68	ENSG00000011523.14	chr2:65077964:65082536:clu_16727_+	chr2	65056366	65087004	+	gene	rs2422443	65160784	104418	T	C	0.9099	0.000664738	0.0770434	0.622561	0.178946	0.15549	0.870392	chr2:65077964:65082536:clu_42897:ENSG00000011523.13	rs7559287	-0.0658735	0.396367	chr2:65069801:65071454:clu_40117:ENSG00000011523.13	rs62140168	0.0444979	0.677912	chr2:65056524:65071454:clu_44810:ENSG00000011523.13	rs60579112	0.0153485	0.00180932
CEP70	ENSG00000114107.9	chr3:138542789:138570318:clu_25369_	chr3	138494344	138594538	-	gene	rs145028619	138522681	71857	T	C	0.4157	0.00075268	0.0755674	-0.33117	0.0961917	0.0531715	0.607468	chr3:138542789:138570318:clu_40922:ENSG00000114107.8	rs11917468	0.074987	0.255711	chr3:138529462:138532514:clu_38286:ENSG00000114107.8	rs138225796	-0.175843	0.608953	chr3:138542789:138570318:clu_42696:ENSG00000114107.8	rs773443	-0.0152193	0.0021303
CEP72	ENSG00000112877.8	chr5:620261:624471:clu_33625_	chr5	612340	667168	+	gene	rs374217032	694529	82189	G	A	0.2209	0.000393296	0.0832714	0.438565	0.120843	0.166363	0.880937	NA	NA	NA	NA	chr5:624579:633769:clu_31866:ENSG00000112877.7	rs10071324	0.0388364	0.669785	NA	NA	NA	NA
CEP76	ENSG00000101624.11	chr18:12695351:12697223:clu_95066_-	chr18	12661833	12702777	-	gene	rs1864532	12569487	133290	A	G	0.5872	0.00151215	0.0672738	-0.37043	0.114545	0.235353	0.943136	chr18:12691487:12695254:clu_24482:ENSG00000101624.10	rs114743634	-0.065978	0.578648	chr18:12691487:12695254:clu_22971:ENSG00000101624.10	rs17662805	-0.0287947	0.683015	chr18:12686450:12691359:clu_25316:ENSG00000101624.10	rs7230480	0.0117798	0.372763
CEP78	ENSG00000148019.13	chr9:78236659:78240023:clu_54964_+	chr9	78236062	78279690	+	gene	rs35167496	78274883	38821	A	G	0.343	1.11769e-08	0.202092	-0.678009	0.11188	1.24678e-05	0.000855573	chr9:78265906:78266442:clu_52104:ENSG00000148019.12	rs10780235	0.0232895	0.536302	chr9:78248873:78251908:clu_48674:ENSG00000148019.12	rs117113744	-0.141301	0.433246	chr9:78248873:78251905:clu_54433:ENSG00000148019.12	rs12343046	0.0385052	0.390659
CEP83	ENSG00000173588.15	chr12:94412591:94459557:clu_68860_-	chr12	94306449	94459988	-	gene	rs139236208	94486966	-26978	G	A	0.061	7.63132e-05	0.102627	1.01987	0.250448	0.0329233	0.486838	chr12:94412591:94459557:clu_4822:ENSG00000173588.14	rs10859852	-0.022722	0.254358	chr12:94412591:94459557:clu_4426:ENSG00000173588.14	rs76748645	-0.0802178	0.693479	chr12:94313017:94331700:clu_5097:ENSG00000173588.14	rs78678783	-0.0307127	0.252313
CEP85	ENSG00000130695.15	chr1:26276760:26277136:clu_6788_+	chr1	26234200	26278808	+	gene	rs7553840	26054314	-179886	T	C	0.8663	0.00161428	0.0664965	0.574151	0.178649	0.215875	0.930209	chr1:26276760:26277133:clu_46832:ENSG00000130695.14	rs149184991	0.0479033	0.464371	chr1:26276760:26277136:clu_43803:ENSG00000130695.14	rs35983441	-0.0806611	0.131025	NA	NA	NA	NA
CEP85L	ENSG00000111860.14	chr6:118523920:118565529:clu_38299_-	chr6	118460772	118710075	-	gene	rs1688631	118697901	12174	A	T	0.3488	0.0187146	0.0375328	0.255245	0.10734	0.725445	0.999966	chr6:118483858:118491686:clu_33243:ENSG00000111860.13	rs56095132	0.0215353	0.575665	chr6:118491865:118511298:clu_31157:ENSG00000111860.13	rs71570867	-0.0618925	0.665726	chr6:118491865:118511298:clu_34579:ENSG00000111860.13	rs76927586	0.0280397	0.145292
CEP89	ENSG00000121289.18	chr19:32933669:32937013:clu_97399_-	chr19	32875925	32971991	-	gene	rs1975151	32954174	17817	G	A	0.3227	3.40748e-05	0.112067	0.502563	0.117478	0.0146738	0.301805	chr19:32887841:32899857:clu_22585:ENSG00000121289.17	rs11671925	-0.0190472	0.583469	chr19:32918339:32923439:clu_21188:ENSG00000121289.17	rs8106475	-0.0832044	0.274173	chr19:32931571:32933451:clu_23435:ENSG00000121289.17	rs139129780	-0.0304005	0.235314
CEP95	ENSG00000258890.7	chr17:64507116:64508592:clu_93210_	chr17	64506865	64542461	+	gene	rs10512502	64498891	-7974	C	T	0.0552	0.00101738	0.071986	0.786042	0.234377	0.0718452	0.685075	chr17:64521527:64522702:clu_13710:ENSG00000258890.6	rs113589201	-0.0806565	0.166442	chr17:64510280:64514248:clu_12839:ENSG00000258890.6	rs923953708	-0.101187	0.684491	chr17:64537112:64537603:clu_14204:ENSG00000258890.6	rs8070629	-0.0554048	0.00841169
CEP97	ENSG00000182504.11	chr3:101755594:101757063:clu_21513_+	chr3	101724593	101770562	+	gene	rs73159237	101687987	-36606	C	T	0.3401	0.000188268	0.09199	0.42278	0.110308	0.0474102	0.578578	chr3:101727541:101728836:clu_40279:ENSG00000182504.10	rs16843218	0.0762331	0.344884	chr3:101757196:101757634:clu_37678:ENSG00000182504.10	rs5851286	-0.0404211	0.60038	chr3:101728937:101731840:clu_42028:ENSG00000182504.10	rs79254103	-0.0261922	0.167655
CEPT1	ENSG00000134255.14	chr1:111139761:111147642:clu_8482_+	chr1	111139627	111185104	+	gene	rs657801	111193767	54140	C	T	0.7384	6.1201e-05	0.105216	-0.407204	0.0986157	0.0208039	0.37575	chr1:111161296:111173114:clu_48653:ENSG00000134255.13	rs79963936	0.0244368	0.585135	chr1:111139761:111147642:clu_45486:ENSG00000134255.13	rs140841780	0.23348	0.0547177	chr1:111167190:111174879:clu_50798:ENSG00000134255.13	rs68144419	0.0258463	0.386243
CERCAM	ENSG00000167123.19	chr9:128424614:128428302:clu_55859_+	chr9	128411751	128437351	+	gene	rs12554457	128602287	190536	G	T	0.189	0.00082443	0.0744855	0.448302	0.131233	0.0983646	0.768913	chr9:128431303:128434102:clu_53098:ENSG00000167123.18	rs1009851	-0.0244686	0.0437823	chr9:128431303:128435653:clu_49594:ENSG00000167123.18	rs7258	0.060775	1.194e-05	chr9:128431303:128434102:clu_55458:ENSG00000167123.18	rs2072400	-0.0117142	0.343397
CERK	ENSG00000100422.14	chr22:46721015:46738007:clu_107090_-	chr22	46684410	46738252	-	gene	rs28575386	46751039	-12787	G	A	0.0494	0.000188998	0.0919443	-0.830352	0.216707	0.0875514	0.736352	chr22:46721015:46738007:clu_26276:ENSG00000100422.13	rs71192446	-0.0206122	0.0354034	chr22:46691777:46693427:clu_24651:ENSG00000100422.13	rs6007981	-0.126793	0.116309	chr22:46721015:46738007:clu_27188:ENSG00000100422.13	rs4823873	-0.0144039	0.00827373
CERS2	ENSG00000143418.19	chr1:150966862:150967074:clu_3902_-	chr1	150960583	150975004	-	gene	rs11204764	151043920	-68917	T	C	0.061	0.000963327	0.072635	-0.728379	0.216135	0.122378	0.820304	chr1:150969131:150974619:clu_49167:ENSG00000143418.19	rs138459399	0.072736	0.0963179	chr1:150969131:150974619:clu_45942:ENSG00000143418.19	rs1241580	-0.223555	0.354418	chr1:150969131:150974619:clu_51360:ENSG00000143418.19	rs138459399	0.0489714	0.0556111
CERS4	ENSG00000090661.12	chr19:8261844:8261930:clu_99353_+	chr19	8206736	8262421	+	gene	rs142553735	8288094	81358	C	G	0.2326	3.64577e-05	0.111278	0.551087	0.129335	0.0219671	0.388335	chr19:8261333:8261688:clu_21592:ENSG00000090661.11	rs36258	0.0238706	0.000791446	chr19:8210862:8251076:clu_20229:ENSG00000090661.11	rs12977774	-0.0835175	0.466657	chr19:8261333:8261688:clu_22412:ENSG00000090661.11	rs60517522	0.0197218	0.000424253
CERS5	ENSG00000139624.13	chr12:50134068:50134546:clu_68030_-	chr12	50129299	50167533	-	gene	rs10735824	50152927	14606	A	G	0.7238	2.84032e-08	0.192029	0.622727	0.106079	1.60203e-05	0.00106673	chr12:50134068:50134546:clu_3941:ENSG00000139624.12	rs10876000	-0.0456457	6.23409e-21	chr12:50134068:50134546:clu_3580:ENSG00000139624.12	rs9364	0.0611854	2.99036e-05	chr12:50143204:50167101:clu_4166:ENSG00000139624.12	rs7302981	-0.0325502	9.81084e-29
CERS6	ENSG00000172292.14	chr2:168456618:168547596:clu_18370_+	chr2	168455862	168775137	+	gene	rs4668089	168645338	189089	T	G	0.314	3.40986e-05	0.112059	-0.353493	0.0826354	0.0577631	0.627001	chr2:168765748:168769510:clu_44341:ENSG00000172292.14	rs55705213	-0.0142807	0.471492	chr2:168456618:168547596:clu_41462:ENSG00000172292.14	rs6758402	0.0909564	0.694342	chr2:168765748:168766322:clu_46331:ENSG00000172292.14	rs114163993	0.0424349	0.433479
CERT1	ENSG00000113163.16	chr5:75386034:75389592:clu_32102_-	chr5	75356345	75512138	-	gene	rs4704227	75530910	-18772	G	A	0.5087	0.000965647	0.0726064	0.360576	0.107018	0.083175	0.723636	chr5:75368658:75379337:clu_34801:ENSG00000113163.15	rs55928013	0.0393165	0.0603043	chr5:75389687:75399310:clu_32583:ENSG00000113163.15	rs112144302	0.127882	0.211061	chr5:75368658:75379337:clu_36285:ENSG00000113163.15	rs16873292	0.0193663	0.370894
CES1	ENSG00000198848.12	chr16:55811007:55812903:clu_84202_-	chr16	55802851	55833337	-	gene	rs1833251	55813361	19976	A	G	0.6599	2.3533e-09	0.218657	0.652761	0.102473	3.66625e-06	0.000284141	chr16:55811007:55812903:clu_16188:ENSG00000198848.12	rs28627016	0.0637354	7.56729e-48	chr16:55811007:55812903:clu_15195:ENSG00000198848.12	rs28627016	0.0871053	5.5546e-21	chr16:55811010:55812903:clu_16817:ENSG00000198848.12	rs28627016	-0.0531136	1.6481e-87
CES2	ENSG00000172831.13	chr16:66935976:66938037:clu_86952_+	chr16	66934444	66945096	+	gene	rs152169	66879736	-54708	C	T	0.5	0.00200063	0.063945	-0.348664	0.110782	0.0935593	0.755621	chr16:66942785:66943299:clu_16373:ENSG00000172831.11	rs117984642	-0.0572213	0.318725	chr16:66942785:66943299:clu_15375:ENSG00000172831.11	rs9923306	-0.0406607	0.705187	chr16:66935976:66940222:clu_17008:ENSG00000172831.11	rs28483110	0.0540263	0.104016
CES4A	ENSG00000172824.16	chr16:67005393:67006391:clu_86968_+	chr16	66988589	67009758	+	gene	rs111580928	67022490	33901	T	G	0.0581	0.000652882	0.0772571	0.764885	0.219525	0.0372581	0.51649	chr16:67005393:67006391:clu_16380:ENSG00000172824.14	rs187820179	0.0928135	0.396864	chr16:67003174:67003256:clu_15381:ENSG00000172824.14	rs34172340	-0.0934386	0.348093	chr16:67000990:67001308:clu_17015:ENSG00000172824.14	rs3759994	-0.0134068	0.363265
CETN3	ENSG00000153140.8	chr5:90394107:90396493:clu_32267_	chr5	90392261	90409786	-	gene	rs7722900	90524985	-115219	C	T	0.186	0.000680856	0.0767588	-0.51887	0.14944	0.0963373	0.763895	chr5:90407834:90409645:clu_35003:ENSG00000153140.8	rs6869935	-0.0267108	0.171052	chr5:90394107:90396493:clu_32762:ENSG00000153140.8	rs114503753	0.147357	0.613666	chr5:90396564:90399358:clu_36479:ENSG00000153140.8	rs3805480	0.0115551	0.298714
CFAP157	ENSG00000160401.15	chr9:127682560:127690775:clu_55795_+	chr9	127706988	127716002	+	gene	rs536262	127732512	25524	C	T	0.1163	0.00599794	0.0509126	-0.497394	0.178343	0.536248	0.999966	chr9:127682560:127690775:clu_53007:ENSG00000160401.14	rs10123830	-0.0336117	0.00259719	NA	NA	NA	NA	NA	NA	NA	NA
CFAP161	ENSG00000156206.14	chr15:81182896:81188353:clu_82082_+	chr15	81007033	81149179	+	gene	rs80230010	80811657	-195376	C	T	0.2703	0.00120197	0.0700037	-0.410829	0.124353	0.261282	0.960019	NA	NA	NA	NA	NA	NA	NA	NA	NA	NA	NA	NA
CFAP20	ENSG00000070761.8	chr16:58114920:58115269:clu_84265_	chr16	58113592	58129381	-	gene	rs62040449	58356709	-227328	C	T	0.1919	0.0174756	0.0383316	-0.305415	0.12704	0.940138	0.999966	chr16:58114920:58115269:clu_16302:ENSG00000070761.7	rs115516860	-0.0470424	0.458217	chr16:58114920:58115269:clu_15306:ENSG00000070761.7	rs141293767	-0.150473	0.491751	chr16:58114920:58115269:clu_16936:ENSG00000070761.7	rs62060302	-0.0409037	0.276483
CFAP206	ENSG00000272514.6	chr6:87398377:87399434:clu_40765_	chr6	87407972	87464465	+	gene	rs10806390	87166037	-241935	C	T	0.0959	0.02299	0.0351406	-0.465733	0.202666	0.636794	0.999966	NA	NA	NA	NA	NA	NA	NA	NA	NA	NA	NA	NA
CFAP221	ENSG00000163075.13	chr2:119549185:119559689:clu_17910_+	chr2	119544432	119662251	+	gene	rs6542519	119304166	-240266	T	C	0.6628	0.00224273	0.062587	0.379119	0.121847	0.244907	0.949954	NA	NA	NA	NA	NA	NA	NA	NA	NA	NA	NA	NA
CFAP298	ENSG00000159079.19	chr21:32582415:32603161:clu_105655_-	chr21	32592079	32612603	-	gene	rs2833970	32827537	-214934	T	C	0.4884	0.000817507	0.0745857	-0.367849	0.107603	0.119041	0.814947	chr21:32582415:32603161:clu_28055:ENSG00000159079.18	rs2236430	-0.0246438	0.00196933	chr21:32582415:32603161:clu_26327:ENSG00000159079.18	rs7279989	-0.0399833	0.0743059	chr21:32607716:32609838:clu_29040:ENSG00000159079.18	rs10483014	0.0182587	0.227453
CFAP36	ENSG00000163001.11	chr2:55522166:55523721:clu_16591_+	chr2	55519604	55545879	+	gene	rs1598163	55436985	-82619	G	A	0.8866	0.000615422	0.0779588	-0.495969	0.141649	0.0867649	0.734638	chr2:55523822:55528878:clu_42745:ENSG00000163001.11	rs146737784	-0.0758864	0.0944634	chr2:55535787:55537483:clu_39973:ENSG00000163001.11	rs80110259	0.0577848	0.138224	chr2:55544074:55544220:clu_44661:ENSG00000163001.11	rs17047119	-0.0264144	0.00752022
CFAP410	ENSG00000160226.16	chr21:44335804:44337649:clu_105927_-	chr21	44328944	44339402	-	gene	rs111406792	44365183	-25781	G	T	0.2151	0.000113788	0.0979286	0.479154	0.120769	0.0491858	0.587253	chr21:44330326:44330463:clu_28352:ENSG00000160226.15	rs2070573	-0.0553474	2.06873e-24	chr21:44330326:44330463:clu_26601:ENSG00000160226.15	rs2070573	-0.0754754	1.51016e-06	chr21:44330326:44330463:clu_29360:ENSG00000160226.15	rs2070573	-0.0409437	2.20006e-31
CFAP43	ENSG00000197748.12	chr10:104225557:104230590:clu_60903_-	chr10	104129888	104232362	-	gene	rs649490	104150893	81471	A	T	0.3663	0.0013175	0.0689124	0.386606	0.118013	0.160509	0.875481	NA	NA	NA	NA	NA	NA	NA	NA	NA	NA	NA	NA
CFAP44	ENSG00000206530.11	chr3:113291748:113294687:clu_24879_-	chr3	113286930	113441610	-	gene	rs808949	113296589	145021	G	C	0.7587	1.98862e-21	0.464841	-1.02427	0.091268	1.0186e-16	4.85018e-14	chr3:113291748:113294687:clu_40374:ENSG00000206530.10	rs810209	-0.062885	4.77266e-56	chr3:113291748:113294687:clu_37757:ENSG00000206530.10	rs810209	-0.0886229	1.04009e-27	chr3:113291748:113294687:clu_42122:ENSG00000206530.10	rs810209	-0.0518485	1.42166e-90
CFAP45	ENSG00000213085.10	chr1:159872563:159872944:clu_4357_-	chr1	159872364	159900165	-	gene	rs188600252	159770175	129990	T	G	0.0959	0.00860105	0.0466532	-0.552742	0.207502	0.842882	0.999966	chr1:159872563:159872944:clu_49677:ENSG00000213085.9	rs112912900	-0.068983	0.126576	chr1:159872563:159872944:clu_46464:ENSG00000213085.9	rs114107612	-0.107427	0.41233	chr1:159877462:159880554:clu_51880:ENSG00000213085.9	rs498940	0.0124483	0.188927
CFAP53	ENSG00000172361.6	chr18:50272738:50272824:clu_95448_	chr18	50227193	50266495	-	gene	rs1397677	50198677	67818	C	T	0.2064	0.00148678	0.067475	0.407742	0.125881	0.247894	0.952055	chr18:50267663:50272677:clu_24838:ENSG00000172361.5	rs34500680	-0.0445359	0.00977565	chr18:50269818:50271469:clu_23289:ENSG00000172361.5	rs148147960	-0.126913	0.69904	chr18:50262219:50266336:clu_25680:ENSG00000172361.5	rs117363277	0.0349595	0.0512539
CFAP54	ENSG00000188596.11	chr12:96792499:96811736:clu_71859_+	chr12	96489571	96875555	+	gene	rs7302798	96708439	218868	G	T	0.2384	8.87875e-05	0.100848	0.483818	0.119973	0.0215497	0.384172	NA	NA	NA	NA	NA	NA	NA	NA	NA	NA	NA	NA
CFAP57	ENSG00000243710.7	chr1:43234638:43243227:clu_7333_	chr1	43172149	43254358	+	gene	rs2484714	43234299	61969	G	A	0.0785	0.0129143	0.0418711	0.359164	0.14268	0.804617	0.999966	chr1:43232624:43234279:clu_47450:ENSG00000243710.7	rs558404	-0.0273912	0.0671277	chr1:43234638:43243227:clu_44372:ENSG00000243710.7	rs142666478	-0.102278	0.729933	NA	NA	NA	NA
CFAP58	ENSG00000120051.15	chr10:104364889:104365814:clu_58455_+	chr10	104353833	104455102	+	gene	rs12769756	104364902	11069	G	T	0.2616	0.000101882	0.0992296	-0.492136	0.123137	0.0308893	0.471181	NA	NA	NA	NA	NA	NA	NA	NA	NA	NA	NA	NA
CFAP69	ENSG00000105792.19	chr7:90307854:90310068:clu_46276_+	chr7	90245174	90311063	+	gene	rs10234301	90288964	43790	T	C	0.5029	1.55341e-16	0.37576	0.834692	0.0893436	6.63594e-12	1.49137e-09	chr7:90307854:90310068:clu_29842:ENSG00000105792.19	rs1134956	0.0485646	3.49859e-34	chr7:90307854:90310068:clu_27980:ENSG00000105792.19	rs42621	0.0737366	2.29109e-18	chr7:90307854:90310068:clu_30965:ENSG00000105792.19	rs42609	0.0399702	2.76056e-54
CFAP70	ENSG00000156042.18	chr10:73345244:73348156:clu_60224_-	chr10	73253759	73358859	-	gene	rs1880701	73553474	-194615	G	A	0.0988	1.48999e-08	0.199002	0.794918	0.132442	2.00376e-06	0.000165261	chr10:73274594:73275446:clu_9965:ENSG00000156042.17	rs11591893	0.070406	0.417554	chr10:73275598:73278179:clu_9335:ENSG00000156042.17	rs200654911	0.23197	0.446516	chr10:73274594:73275446:clu_10350:ENSG00000156042.17	rs112277936	0.0495035	0.153952
CFAP97	ENSG00000164323.14	chr4:185191212:185203785:clu_30883_-	chr4	185159665	185209504	-	gene	rs3108274	185231579	-22075	T	C	0.6308	2.25241e-05	0.116891	0.474857	0.108392	0.0106562	0.24371	chr4:185191212:185203898:clu_38432:ENSG00000164323.12	rs7675903	0.0200803	0.0356437	chr4:185191212:185203898:clu_35893:ENSG00000164323.12	rs77965519	-0.0982356	0.0127264	chr4:185191212:185203785:clu_40117:ENSG00000164323.12	rs35160389	-0.0124138	0.0954135
CFB	ENSG00000243649.8	chr6:31948081:31948374:clu_39752_	chr6	31945650	31952084	+	gene	rs2293751	31940060	-5590	G	A	0.5	0.00162173	0.0664418	0.310454	0.0966413	0.338202	0.991799	chr6:31950403:31951144:clu_31822:ENSG00000243649.8	rs1048709	-0.0288667	0.0198274	chr6:31950403:31951144:clu_29826:ENSG00000243649.8	rs2395195	-0.0404171	0.639987	chr6:31947843:31947945:clu_33026:ENSG00000243649.8	rs9501550	-0.0425774	0.214709
CFD	ENSG00000197766.8	chr19:859744:860617:clu_98867_	chr19	859664	863641	+	gene	rs146780856	824610	-35054	G	A	0.064	7.05105e-05	0.103555	-0.583943	0.14268	0.27342	0.965502	chr19:859744:860617:clu_20990:ENSG00000197766.7	rs79062461	-0.102127	0.346362	chr19:859765:860617:clu_19659:ENSG00000197766.7	rs147820254	0.451001	0.296652	chr19:859765:860617:clu_21818:ENSG00000197766.7	rs561063066	0.055074	0.268874
CFDP1	ENSG00000153774.9	chr16:75411214:75411825:clu_84715_	chr16	75293698	75433503	-	gene	rs11646677	75375083	58420	T	C	0.5262	2.94832e-06	0.140327	0.432245	0.088847	0.0040968	0.122196	chr16:75305182:75395090:clu_16803:ENSG00000153774.8	rs11149817	-0.0557536	4.23342e-23	chr16:75380134:75395090:clu_15784:ENSG00000153774.8	rs1540	0.058337	0.000648522	chr16:75305182:75395090:clu_17429:ENSG00000153774.8	rs12716785	-0.0334941	2.20455e-14
CFH	ENSG00000000971.15	chr1:196689614:196779797:clu_10624_+	chr1	196651878	196747504	+	gene	rs1329422	196686150	34107	C	G	0.6744	1.44527e-27	0.559088	1.04436	0.0770199	2.97215e-21	3.04986e-18	chr1:196685237:196689420:clu_50302:ENSG00000000971.15	rs203687	0.0231989	0.000540259	chr1:196685237:196689420:clu_47024:ENSG00000000971.15	rs572515	0.0469438	0.000335367	chr1:196685237:196689420:clu_52502:ENSG00000000971.15	rs572515	0.0273556	1.20134e-19
CFHR3	ENSG00000116785.13	chr1:196689614:196779797:clu_10624_+	chr1	196774795	196795406	+	gene	rs10922094	196692375	-82438	G	C	0.6744	1.44527e-27	0.559088	1.04436	0.0770199	5.36842e-21	5.14952e-18	NA	NA	NA	NA	NA	NA	NA	NA	NA	NA	NA	NA
CFI	ENSG00000205403.13	chr4:109749602:109752468:clu_30178_-	chr4	109740694	109802179	-	gene	rs77655330	109567492	234507	A	T	0.0698	0.000140119	0.0954759	0.576423	0.14734	0.0401132	0.536492	chr4:109734796:109742491:clu_37714:ENSG00000205403.12	rs11728699	-0.0461799	5.64334e-15	chr4:109734796:109742491:clu_35268:ENSG00000205403.12	rs62324860	0.0903399	1.76357e-12	chr4:109734796:109742491:clu_39340:ENSG00000205403.12	rs62324860	0.0333954	2.95743e-27
CFL1	ENSG00000172757.13	chr11:65856242:65857093:clu_62765_-	chr11	65823022	65862026	-	gene	rs548082010	65834179	27847	G	C	0.3779	5.15619e-05	0.107224	-0.535212	0.128253	0.0108349	0.246483	NA	NA	NA	NA	NA	NA	NA	NA	chr11:65856242:65858097:clu_7732:ENSG00000172757.12	rs79940513	-0.0408432	0.0692058
CFL2	ENSG00000165410.15	chr14:34713561:34714196:clu_77459_-	chr14	34709113	34714823	-	gene	rs1741178	34914068	-199245	G	T	0.7384	9.87172e-05	0.0996009	0.472122	0.117884	0.0294424	0.458626	chr14:34713561:34714435:clu_19643:ENSG00000165410.14	rs56043940	0.0456031	0.0579095	chr14:34713561:34714196:clu_18367:ENSG00000165410.14	rs10133549	0.0309383	0.692051	chr14:34713561:34714196:clu_20372:ENSG00000165410.14	rs35219728	0.0148989	0.00221274
CFLAR	ENSG00000003402.20	chr2:201140439:201141374:clu_18838_+	chr2	201116154	201176687	+	gene	rs12721505	201149515	33361	G	C	0.1948	2.15514e-15	0.352968	-0.818909	0.092076	1.61447e-11	3.46373e-09	chr2:201140439:201141374:clu_44816:ENSG00000003402.19	rs10190751	-0.071233	1.85158e-64	chr2:201140439:201141374:clu_41936:ENSG00000003402.19	rs10190751	-0.0988754	8.80264e-25	chr2:201140439:201141374:clu_46840:ENSG00000003402.19	rs10190751	-0.0577413	4.81111e-99
CGAS	ENSG00000164430.16	chr6:73440445:73445528:clu_37643_-	chr6	73413515	73452297	-	gene	rs7773619	73311914	140383	T	G	0.2093	0.000846936	0.0741655	0.4769	0.13993	0.155699	0.870392	chr6:73445747:73451525:clu_32700:ENSG00000164430.15	rs3013725	0.0168264	0.150049	chr6:73440445:73445528:clu_30648:ENSG00000164430.15	rs6916197	-0.0432915	0.556825	chr6:73440445:73445528:clu_33961:ENSG00000164430.15	rs66967023	0.00887778	0.444284
CGGBP1	ENSG00000163320.11	chr3:88055999:88058019:clu_24619_-	chr3	88051944	88149885	-	gene	rs12629581	88122078	27807	A	C	0.0814	4.37952e-08	0.187319	-1.1681	0.202052	1.61255e-05	0.00107265	chr3:88055999:88058019:clu_40179:ENSG00000163320.10	rs72921637	-0.0476721	5.21414e-14	chr3:88055999:88058019:clu_37576:ENSG00000163320.10	rs72921637	-0.0745606	1.05066e-09	chr3:88055999:88058019:clu_41926:ENSG00000163320.10	rs8274	-0.0346311	4.04563e-18
CGNL1	ENSG00000128849.10	chr15:57376567:57437985:clu_81549_+	chr15	57375967	57550727	+	gene	rs13380261	57405208	29241	G	A	0.4448	5.03964e-16	0.365659	-0.79809	0.0872954	6.9305e-12	1.55493e-09	chr15:57376567:57437985:clu_18131:ENSG00000128849.10	rs13380261	-0.0462233	1.63946e-14	chr15:57376567:57437985:clu_16946:ENSG00000128849.10	rs28636873	-0.0514229	0.0809399	chr15:57376567:57437985:clu_18778:ENSG00000128849.10	rs1567620	-0.0316702	5.8661e-28
CGREF1	ENSG00000138028.16	chr2:27102430:27102526:clu_12044_-	chr2	27098889	27119128	-	gene	rs113407226	27263266	-144138	G	A	0.0872	0.00022511	0.0898779	-0.720723	0.190462	0.0200249	0.367719	chr2:27104377:27118846:clu_42179:ENSG00000138028.15	rs62128703	0.0387313	0.402818	chr2:27099840:27102097:clu_39444:ENSG00000138028.15	rs6754371	0.039041	0.122978	chr2:27101888:27102097:clu_44072:ENSG00000138028.15	rs149443948	-0.0221231	0.288633
CGRRF1	ENSG00000100532.12	chr14:54515393:54522454:clu_75945_+	chr14	54509812	54539292	+	gene	rs61976981	54677386	167574	C	T	0.0727	0.000591614	0.0784273	-0.729577	0.207691	0.153561	0.866998	chr14:54537829:54538063:clu_19892:ENSG00000100532.11	rs4901528	-0.0204193	0.287079	chr14:54530226:54530903:clu_18606:ENSG00000100532.11	rs17708795	-0.160422	0.34263	chr14:54531050:54537722:clu_20646:ENSG00000100532.11	rs2147535	-0.0113955	0.394911
CHAC2	ENSG00000143942.5	chr2:53771942:53774142:clu_16523_	chr2	53767804	53775196	+	gene	rs7574483	53625998	-141806	G	A	0.907	0.000491744	0.0806219	0.684274	0.191896	0.129716	0.835524	NA	NA	NA	NA	chr2:53771942:53774142:clu_39920:ENSG00000143942.4	rs75412269	-0.0992154	0.682651	NA	NA	NA	NA
CHADL	ENSG00000100399.16	chr22:41235343:41236484:clu_106890_-	chr22	41229510	41240931	-	gene	rs5751029	41018842	222089	C	T	0.2965	0.00608371	0.0507446	-0.340081	0.12215	0.320757	0.98599	chr22:41236650:41237176:clu_26075:ENSG00000100399.15	rs148916307	0.0661298	0.532509	chr22:41229730:41235145:clu_24458:ENSG00000100399.15	rs150509505	-0.314677	0.556801	NA	NA	NA	NA
CHAF1A	ENSG00000167670.16	chr19:4429606:4429708:clu_99141_+	chr19	4402640	4445018	+	gene	rs141354854	4615584	212944	G	A	0.064	0.000203263	0.0910845	-0.713198	0.187096	0.148798	0.860913	chr19:4423874:4428664:clu_21345:ENSG00000167670.15	rs7255187	0.0235566	0.483599	chr19:4418076:4422566:clu_19982:ENSG00000167670.15	rs2289858	0.0682603	0.616101	chr19:4418076:4422566:clu_22165:ENSG00000167670.15	rs7253211	-0.0119869	0.442331
CHAF1B	ENSG00000159259.8	chr21:36399605:36402758:clu_104866_	chr21	36385392	36419015	+	gene	rs12626330	36463684	78292	C	G	0.4651	0.00027305	0.087594	0.386201	0.103511	0.0841078	0.727118	chr21:36387730:36391551:clu_28157:ENSG00000159259.7	rs11274870	0.0165433	0.315868	NA	NA	NA	NA	chr21:36387730:36391551:clu_29145:ENSG00000159259.7	rs142971694	-0.0553978	0.223476
CHAMP1	ENSG00000198824.7	chr13:114321232:114322063:clu_75361_	chr13	114314482	114337626	+	gene	rs4883639	114231363	-83119	A	C	0.2965	0.00231073	0.0622319	0.36114	0.116421	0.309533	0.981338	chr13:114321232:114323788:clu_2859:ENSG00000198824.5	rs189852174	-0.0441045	0.407805	chr13:114321232:114323788:clu_2576:ENSG00000198824.5	rs72659539	-0.0488724	0.110595	chr13:114321232:114323788:clu_3031:ENSG00000198824.5	rs11617870	-0.0131475	0.348397
CHCHD10	ENSG00000250479.8	chr22:23766275:23767374:clu_106332_	chr22	23765834	23768443	-	gene	rs11704980	23848919	-80947	G	C	0.2733	0.00132772	0.0688205	0.315865	0.0964886	0.458218	0.999966	chr22:23766275:23767374:clu_25410:ENSG00000250479.8	rs4822392	0.0238928	0.555227	chr22:23766275:23767374:clu_23827:ENSG00000250479.8	rs79947830	-0.199897	0.36529	chr22:23766275:23767374:clu_26307:ENSG00000250479.8	rs73152513	-0.0356516	0.287878
CHCHD2	ENSG00000106153.13	chr7:56103011:56104226:clu_42845_-	chr7	56101573	56106476	-	gene	rs13241155	56236295	-129819	G	C	0.4971	0.041892	0.0282406	0.213062	0.103792	0.950252	0.999966	NA	NA	NA	NA	NA	NA	NA	NA	NA	NA	NA	NA
CHCHD3	ENSG00000106554.13	chr7:133024627:133070142:clu_44256_-	chr7	132784870	133082090	-	gene	rs35542623	133250719	-168629	A	G	0.186	0.0192352	0.0372132	0.338081	0.142808	0.776359	0.999966	chr7:133070229:133081857:clu_30645:ENSG00000106554.11	rs28758870	-0.0639871	0.210781	chr7:133070229:133081857:clu_28732:ENSG00000106554.11	rs56682671	-0.0323871	0.684491	chr7:133081048:133081857:clu_31795:ENSG00000106554.11	rs76579009	0.0219699	0.236901
CHCHD4	ENSG00000163528.13	chr3:14116524:14121917:clu_23254_-	chr3	14112077	14124870	-	gene	rs2128163	14252672	-127802	A	G	0.6076	0.0107596	0.0440155	-0.297658	0.115201	0.819069	0.999966	chr3:14122086:14124655:clu_38756:ENSG00000163528.12	rs6808244	0.0250579	0.57037	chr3:14116524:14121917:clu_36212:ENSG00000163528.12	rs9849455	-0.0304297	0.461491	chr3:14116524:14124655:clu_40459:ENSG00000163528.12	rs77218549	0.019305	0.257314
CHCHD5	ENSG00000125611.15	chr2:112586114:112586200:clu_17823_+	chr2	112584240	112589275	+	gene	rs768069	112585522	1282	C	A	0.7442	1.49014e-06	0.148089	0.568294	0.113194	0.000556354	0.0236576	chr2:112586365:112588866:clu_43771:ENSG00000125611.15	rs1047652	-0.0292567	0.000614858	chr2:112584486:112585974:clu_40930:ENSG00000125611.15	rs62158582	0.0634401	0.36935	chr2:112586365:112614213:clu_45701:ENSG00000125611.15	rs3980073	0.0239105	3.2433e-08
CHCHD6	ENSG00000159685.11	chr3:126780430:126852647:clu_21860_+	chr3	126704240	126960420	+	gene	rs7620289	126574321	-129919	C	T	0.5669	0.000950177	0.0727983	-0.394924	0.117046	0.120114	0.817276	chr3:126852730:126914680:clu_40661:ENSG00000159685.10	rs192753056	-0.0534858	0.514406	chr3:126733222:126780340:clu_38034:ENSG00000159685.10	rs147785085	0.236258	0.510218	chr3:126704399:126727078:clu_42426:ENSG00000159685.10	rs6780441	-0.0149237	0.314206
CHCHD7	ENSG00000170791.18	chr8:56211837:56214598:clu_50493_+	chr8	56211686	56218809	+	gene	rs6474050	56204536	-7150	T	C	0.9302	4.94584e-06	0.134407	0.921041	0.194107	0.00102645	0.0397293	chr8:56211837:56214598:clu_54540:ENSG00000170791.17	rs6474051	0.0204607	0.431803	chr8:56216531:56216680:clu_50967:ENSG00000170791.17	rs116935808	0.14237	0.492336	chr8:56211837:56214598:clu_57030:ENSG00000170791.17	rs6474051	0.0237098	5.64252e-08
CHD1	ENSG00000153922.10	chr5:98860068:98863408:clu_32368_-	chr5	98853985	98928957	-	gene	rs17166691	99108263	-179256	A	G	0.3052	9.81667e-06	0.126516	-0.451896	0.0986074	0.0020397	0.0705517	chr5:98885649:98888088:clu_35113:ENSG00000153922.10	rs115528585	-0.061567	0.571727	chr5:98901082:98901186:clu_32862:ENSG00000153922.10	rs113654105	-0.152152	0.379557	chr5:98882123:98883088:clu_36603:ENSG00000153922.10	rs10062314	-0.0500621	0.274845
CHD1L	ENSG00000131778.19	chr1:147272630:147275354:clu_9398_+	chr1	147242654	147295765	+	gene	rs2094036	147007977	-234677	G	A	0.2965	0.000830573	0.0743973	-0.36715	0.107546	0.122921	0.821872	chr1:147272630:147275354:clu_48980:ENSG00000131778.18	rs2353984	-0.0352946	0.00151144	chr1:147272630:147275354:clu_45782:ENSG00000131778.18	rs6667329	0.0347747	0.247289	chr1:147259918:147264429:clu_51163:ENSG00000131778.18	rs72694750	-0.0225528	1.25052e-05
CHD2	ENSG00000173575.21	chr15:92929091:92937518:clu_82431_+	chr15	92900189	93027996	+	gene	rs11074094	92681460	-218729	T	C	0.5785	0.000726372	0.0759901	-0.363926	0.105387	0.262749	0.960621	chr15:92992998:92996957:clu_19090:ENSG00000173575.20	rs138005002	-0.0837698	0.502711	chr15:92991517:92992859:clu_17851:ENSG00000173575.20	rs75081697	-0.125312	0.699305	chr15:92892072:92901167:clu_19793:ENSG00000173575.20	rs4262899	0.0132506	0.138134
CHD3	ENSG00000170004.17	chr17:7902727:7902937:clu_91361_+	chr17	7884796	7912760	+	gene	rs11655487	8014380	129584	T	A	0.6483	8.87876e-05	0.100848	0.345712	0.0857263	0.0345434	0.498921	chr17:7891064:7893286:clu_11755:ENSG00000170004.16	rs3027212	-0.0164231	0.501863	chr17:7893935:7894127:clu_11005:ENSG00000170004.16	rs72832788	-0.163899	0.655084	chr17:7889776:7890571:clu_12165:ENSG00000170004.16	rs373085	0.0118421	0.310586
CHD4	ENSG00000111642.15	chr12:6583113:6583196:clu_67124_-	chr12	6570082	6614524	-	gene	rs7973027	6579807	34717	C	A	0.7209	6.32152e-05	0.104836	-0.470023	0.114059	0.029969	0.463494	chr12:6581388:6581649:clu_3082:ENSG00000111642.14	rs114158481	-0.0580033	0.320461	chr12:6591583:6591694:clu_2798:ENSG00000111642.14	rs73051984	-0.139621	0.331204	chr12:6578917:6581044:clu_3263:ENSG00000111642.14	rs11064254	0.0196087	0.000507166
CHD5	ENSG00000116254.18	chr1:6136865:6142128:clu_325_-	chr1	6101787	6180321	-	gene	rs4908603	5949198	231123	A	G	0.0901	0.000493418	0.0805815	-0.779565	0.218679	0.120542	0.817695	chr1:6106287:6106616:clu_46088:ENSG00000116254.17	rs670971	0.0185409	0.378292	chr1:6106509:6106616:clu_43124:ENSG00000116254.17	rs2986751	0.0583663	0.540359	chr1:6121573:6123948:clu_48135:ENSG00000116254.17	rs12029507	0.0179308	0.222531
CHD6	ENSG00000124177.15	chr20:41551360:41564011:clu_103995_-	chr20	41402083	41618384	-	gene	rs6016619	41848041	-229657	C	T	0.6628	0.000339662	0.085009	-0.447775	0.121998	0.0549186	0.615193	chr20:41533570:41618340:clu_27332:ENSG00000124177.14	rs987343	-0.034744	0.434698	chr20:41425389:41426093:clu_25631:ENSG00000124177.14	rs113813530	0.166295	0.516083	chr20:41457428:41483309:clu_28262:ENSG00000124177.14	rs9967913	0.0351536	0.438634
CHD7	ENSG00000171316.12	chr8:60801593:60808217:clu_50513_+	chr8	60678740	60868028	+	gene	rs11787017	60905709	226969	A	G	0.1017	0.00301173	0.0590832	-0.434834	0.144106	0.323691	0.987778	NA	NA	NA	NA	chr8:60853500:60854366:clu_50995:ENSG00000171316.11	rs112161005	-0.0743236	0.629053	NA	NA	NA	NA
CHD8	ENSG00000100888.13	chr14:21391642:21391833:clu_77129_-	chr14	21385194	21456126	-	gene	rs60301742	21670979	-214853	A	C	0.064	0.000635635	0.0775751	-0.7794	0.223193	0.142443	0.852	chr14:21393254:21393476:clu_19306:ENSG00000100888.12	rs116968906	-0.0779789	0.0378145	chr14:21393254:21393476:clu_18045:ENSG00000100888.12	rs78363017	-0.0850544	0.673105	chr14:21386176:21390947:clu_20023:ENSG00000100888.12	rs144770861	-0.0545722	0.383485
CHD9	ENSG00000177200.17	chr16:53154543:53155926:clu_86751_+	chr16	53055033	53329150	+	gene	rs12149692	53293506	238473	C	G	0.2558	7.4297e-07	0.15595	0.538567	0.104051	0.000369305	0.0167361	chr16:53321630:53324020:clu_16143:ENSG00000177200.16	rs141371480	0.071778	0.398787	chr16:53238586:53242840:clu_15145:ENSG00000177200.16	rs149810416	-0.220257	0.368541	chr16:53157541:53209482:clu_16757:ENSG00000177200.16	rs34343905	0.0217355	0.443714
CHDH	ENSG00000016391.11	chr3:53819674:53820474:clu_24252_-	chr3	53812335	53846419	-	gene	rs17053724	54094024	-247605	G	A	0.0843	0.00473913	0.0537029	0.612024	0.213353	0.571612	0.999966	NA	NA	NA	NA	NA	NA	NA	NA	NA	NA	NA	NA
CHEK1	ENSG00000149554.13	chr11:125629460:125633163:clu_66802_+	chr11	125625665	125676255	+	gene	rs601034	125478941	-146724	C	T	0.9419	0.000801403	0.0748221	0.840844	0.245544	0.122218	0.819988	chr11:125627830:125629232:clu_8832:ENSG00000149554.12	rs10893305	-0.0172321	0.346128	chr11:125635533:125637449:clu_8268:ENSG00000149554.12	rs502147	-0.0842801	0.715636	chr11:125637544:125643792:clu_9153:ENSG00000149554.12	rs117429518	-0.0310988	0.414174
CHEK2	ENSG00000183765.22	chr22:28719485:28724977:clu_106434_-	chr22	28687743	28742422	-	gene	rs5762717	28611665	130757	T	G	0.6134	0.00067157	0.0769219	-0.383711	0.110386	0.074937	0.696627	chr22:28719485:28724977:clu_25574:ENSG00000183765.20	rs6005992	0.0328344	0.189007	chr22:28719485:28724977:clu_23977:ENSG00000183765.20	rs6005752	0.0380386	0.462527	chr22:28719485:28724977:clu_26461:ENSG00000183765.20	rs118161909	0.0519007	0.264792
CHERP	ENSG00000085872.15	chr19:16530880:16532598:clu_96945_-	chr19	16517894	16542437	-	gene	rs11671142	16705459	-163022	C	T	0.8401	0.000180999	0.092455	0.613208	0.159548	0.0535895	0.609276	chr19:16519352:16519621:clu_22152:ENSG00000085872.14	rs8108035	0.0201355	0.590104	chr19:16519352:16519621:clu_20795:ENSG00000085872.14	rs7252908	-0.157366	0.35873	chr19:16523290:16525242:clu_22990:ENSG00000085872.14	rs528019949	-0.0365324	0.322406
CHFR	ENSG00000072609.17	chr12:132943022:132945621:clu_69832_-	chr12	132822187	132956304	-	gene	rs115182167	132942555	13749	G	A	0.2733	4.52331e-07	0.161519	-0.588435	0.111339	0.000239523	0.0115801	chr12:132861634:132872285:clu_5865:ENSG00000072609.17	rs143454603	0.116158	0.004215	chr12:132862425:132869619:clu_5403:ENSG00000072609.17	rs4758917	-0.0455791	0.369111	chr12:132862425:132869619:clu_6147:ENSG00000072609.17	rs71994478	-0.0223256	2.75732e-05
CHI3L1	ENSG00000133048.13	chr1:203183791:203184576:clu_5024_-	chr1	203178931	203186704	-	gene	rs10920535	202960564	226140	C	T	0.218	0.000426652	0.0823062	-0.375126	0.104022	0.208471	0.924607	chr1:203179585:203179761:clu_50453:ENSG00000133048.12	rs537824836	-0.0863368	0.331194	chr1:203183791:203184576:clu_47163:ENSG00000133048.12	rs184299348	-0.143426	0.696145	chr1:203181285:203182731:clu_52666:ENSG00000133048.12	rs2071579	-0.0119674	0.105934
CHI3L2	ENSG00000064886.14	chr1:111229881:111230742:clu_8486_+	chr1	111200771	111243440	+	gene	rs12128793	111307889	107118	G	A	0.0901	7.32899e-05	0.103101	0.772333	0.189174	0.0310608	0.472303	chr1:111227769:111229852:clu_48658:ENSG00000064886.13	rs74116703	0.0970741	0.431353	chr1:111235057:111235639:clu_45494:ENSG00000064886.13	rs6658486	0.0327959	0.590668	chr1:111235057:111235639:clu_50805:ENSG00000064886.13	rs12057253	-0.0451824	0.320905
CHIA	ENSG00000134216.19	chr1:111347049:111347674:clu_8493_+	chr1	111290851	111320566	+	gene	rs694180	111183591	-107260	A	G	0.7064	0.000170478	0.093162	-0.459341	0.119014	0.0551426	0.61593	NA	NA	NA	NA	NA	NA	NA	NA	NA	NA	NA	NA
CHIC2	ENSG00000109220.11	chr4:54049110:54049251:clu_29495_-	chr4	54009789	54064605	-	gene	rs11729743	54154912	-90307	C	G	0.4477	0.000811867	0.074668	-0.42996	0.125697	0.129886	0.835927	chr4:54049110:54049251:clu_37107:ENSG00000109220.10	rs77035419	-0.0816468	0.585946	chr4:54014119:54049039:clu_34712:ENSG00000109220.10	rs75136289	0.132785	0.567271	chr4:54049110:54049251:clu_38704:ENSG00000109220.10	rs75621840	-0.0477899	0.327612
CHID1	ENSG00000177830.18	chr11:884169:899340:clu_61420_-	chr11	867859	915058	-	gene	rs149196599	1069718	-154660	C	T	0.2558	0.000504919	0.0803081	-0.465774	0.130898	0.141908	0.851511	chr11:874910:883148:clu_6017:ENSG00000177830.17	rs10466744	-0.026813	0.00261923	chr11:904859:914745:clu_5563:ENSG00000177830.17	rs74046935	0.0335132	0.671475	chr11:874910:883148:clu_6313:ENSG00000177830.17	rs10466744	-0.0176347	0.000623462
CHIT1	ENSG00000133063.16	chr1:203219849:203222202:clu_5026_-	chr1	203212827	203273641	-	gene	rs12036117	203335229	-61588	A	C	0.0756	0.000910643	0.0733035	-0.680801	0.201022	0.253072	0.955565	NA	NA	NA	NA	chr1:203217133:203217739:clu_47165:ENSG00000133063.15	rs78377534	-0.0823295	0.695666	NA	NA	NA	NA
CHKA	ENSG00000110721.12	chr11:68097130:68120828:clu_62910_-	chr11	68052859	68121444	-	gene	rs374414194	67968574	152870	C	G	0.2209	0.000602459	0.0782116	-0.453044	0.129162	0.112293	0.801108	chr11:68068937:68070189:clu_7689:ENSG00000110721.11	rs78141121	-0.0516413	0.433297	chr11:68070857:68081404:clu_7193:ENSG00000110721.11	rs536997240	0.12826	0.376795	chr11:68054047:68061953:clu_7954:ENSG00000110721.11	rs4930569	-0.0205859	0.394911
CHKB	ENSG00000100288.19	chr22:50581567:50581749:clu_107273_-	chr22	50578949	50601455	-	gene	rs4824128	50493057	108398	T	C	0.0988	0.00012477	0.0968434	0.715009	0.181332	0.066893	0.665376	chr22:50581608:50581749:clu_26453:ENSG00000100288.19	rs147475742	0.0424344	0.365703	chr22:50581608:50581749:clu_24821:ENSG00000100288.19	rs117323981	0.0989043	7.02439e-05	chr22:50581553:50581749:clu_27349:ENSG00000100288.19	rs138275	0.0108468	0.160822
CHKB-CPT1B	ENSG00000254413.8	chr22:50581567:50581749:clu_107273_	chr22	50568869	50582965	-	gene	rs4824128	50493057	89908	T	C	0.0988	0.00012477	0.0968434	0.715009	0.181332	0.0674527	0.668296	NA	NA	NA	NA	NA	NA	NA	NA	NA	NA	NA	NA
CHKB-DT	ENSG00000205559.5	chr22:50586952:50587270:clu_108518_	chr22	50583026	50595634	+	gene	rs4428117	50692956	109930	G	A	0.25	0.000955915	0.0727268	-0.416111	0.123391	0.269033	0.963437	NA	NA	NA	NA	chr22:50583323:50583598:clu_24823:ENSG00000205559.3	rs963980	-0.02771	0.578571	NA	NA	NA	NA
CHL1	ENSG00000134121.10	chr3:394872:399017:clu_19839_+	chr3	196763	409417	+	gene	rs55861970	242363	45600	G	A	0.907	7.36859e-06	0.129824	0.790454	0.169949	0.00692884	0.179841	NA	NA	NA	NA	chr3:401698:405495:clu_35970:ENSG00000134121.9	rs115637098	-0.404367	0.510555	NA	NA	NA	NA
CHML	ENSG00000203668.2	chr1:241635797:241639882:clu_5659_	chr1	241628853	241640254	-	gene	rs61827079	241756687	-116318	A	G	0.0523	0.000139911	0.0954934	-0.812781	0.207734	0.0543723	0.612703	chr1:241597997:241639882:clu_51178:ENSG00000203668.2	rs4658830	-0.0216422	0.516021	chr1:241597997:241639882:clu_47845:ENSG00000203668.2	rs1635516	0.0326012	0.229468	chr1:241597997:241604260:clu_53459:ENSG00000203668.2	rs1807452	0.0247418	0.258067
CHMP1A	ENSG00000131165.15	chr16:89646714:89647203:clu_85008_-	chr16	89644435	89657721	-	gene	rs55950592	89632352	25386	C	T	0.0552	0.000461729	0.0813691	-0.605852	0.169053	0.198658	0.917065	chr16:89647331:89649351:clu_17102:ENSG00000131165.14	rs79283723	-0.0972105	1.99475e-13	chr16:89647331:89649351:clu_16052:ENSG00000131165.14	rs8055347	-0.0554876	0.0060404	chr16:89647331:89649351:clu_17771:ENSG00000131165.14	rs117586265	-0.0776232	4.77207e-15
CHMP2A	ENSG00000130724.9	chr19:58554236:58554988:clu_98817_	chr19	58551566	58555105	-	gene	rs377715491	58605246	-50141	T	C	0.564	0.00159385	0.066648	-0.386324	0.12006	0.137378	0.845418	NA	NA	NA	NA	chr19:58554236:58554865:clu_22785:ENSG00000130724.8	rs149890309	-0.036607	0.667756	NA	NA	NA	NA
CHMP2B	ENSG00000083937.9	chr3:87227556:87240699:clu_21362_+	chr3	87227271	87255556	+	gene	rs1389685	87319332	92061	G	T	0.9128	0.00209799	0.0633801	-0.637665	0.20357	0.200939	0.919162	chr3:87240790:87245714:clu_40178:ENSG00000083937.8	rs73846693	0.0413471	0.000902794	chr3:87240790:87245714:clu_37575:ENSG00000083937.8	rs200209130	0.0495174	0.682651	chr3:87240790:87245714:clu_41924:ENSG00000083937.8	rs200209130	0.0224811	0.00955455
CHMP3	ENSG00000115561.16	chr2:86529397:86563304:clu_13046_-	chr2	86503430	86563479	-	gene	rs66912486	86477116	86363	G	A	0.1657	0.000101745	0.0992454	0.512408	0.128198	0.0154994	0.312046	chr2:86529397:86563304:clu_43285:ENSG00000115561.15	rs113295293	-0.0247774	3.98419e-05	chr2:86529397:86542252:clu_40485:ENSG00000115561.15	rs113884887	0.100153	0.305933	chr2:86529397:86542252:clu_45208:ENSG00000115561.15	rs11890027	0.0147906	0.17406
CHMP4A	ENSG00000254505.10	chr14:24210483:24211415:clu_77306_-	chr14	24209583	24213869	-	gene	rs2295322	24210671	3159	C	T	0.4419	3.1866e-11	0.262786	0.588922	0.0819162	4.66875e-07	4.46544e-05	chr14:24210483:24211415:clu_19491:ENSG00000254505.9	rs2295322	0.0446741	1.06455e-23	chr14:24202478:24209890:clu_18222:ENSG00000254505.9	rs1242023	-0.0451249	0.573851	chr14:24210483:24211415:clu_20213:ENSG00000254505.9	rs2295322	0.0400549	1.08892e-59
CHMP4B	ENSG00000101421.4	chr20:33811658:33848467:clu_102428_	chr20	33811348	33854366	+	gene	rs6059554	33926286	114938	T	A	0.7762	0.00611109	0.0506915	-0.334985	0.120386	0.436416	0.999966	NA	NA	NA	NA	NA	NA	NA	NA	NA	NA	NA	NA
CHMP4C	ENSG00000164695.5	chr8:81753241:81755370:clu_50747_	chr8	81732448	81759515	+	gene	rs1054078	81799918	67470	A	G	0.6657	0.000953379	0.0727584	0.360977	0.107016	0.133316	0.839386	chr8:81732816:81753064:clu_54767:ENSG00000164695.4	rs78724141	-0.0527755	3.20442e-08	chr8:81732816:81753064:clu_51177:ENSG00000164695.4	rs112470398	-0.0981084	0.15359	chr8:81753241:81755370:clu_57282:ENSG00000164695.4	rs78724141	-0.0247121	0.00523635
CHMP5	ENSG00000086065.14	chr9:33276564:33280809:clu_54374_+	chr9	33264879	33282070	+	gene	rs117224742	33105115	-159764	C	T	0.0698	0.00797614	0.0475433	-0.590036	0.219317	0.753246	0.999966	NA	NA	NA	NA	chr9:33265147:33266010:clu_48262:ENSG00000086065.13	rs73475533	-0.130205	0.622404	chr9:33278225:33280809:clu_53961:ENSG00000086065.13	rs138340474	-0.0270076	0.446083
CHMP6	ENSG00000176108.9	chr17:80998420:80999098:clu_93758_	chr17	80991598	81009517	+	gene	rs11652814	81028720	37122	C	T	0.1076	1.4775e-06	0.148185	-0.73302	0.145949	0.00810487	0.201629	chr17:80998420:80999098:clu_14349:ENSG00000176108.9	rs79869228	-0.1192	0.119435	chr17:80991981:80994581:clu_13471:ENSG00000176108.9	rs145051155	-0.132022	0.632084	chr17:80991981:80994581:clu_14893:ENSG00000176108.9	rs61315486	0.0120241	0.283148
CHMP7	ENSG00000147457.14	chr8:23246994:23249210:clu_50027_+	chr8	23243637	23262000	+	gene	rs4872086	23218165	-25472	T	A	0.4797	0.000122539	0.097056	0.396179	0.100352	0.0559447	0.619534	chr8:23246994:23249210:clu_54119:ENSG00000147457.13	rs17749519	-0.0643688	0.140302	chr8:23246824:23249210:clu_50579:ENSG00000147457.13	rs2443504	0.0377089	0.354423	chr8:23258830:23260144:clu_56573:ENSG00000147457.13	rs13261460	0.0131429	0.183493
CHN1	ENSG00000128656.14	chr2:174846957:174877840:clu_14409_-	chr2	174799313	175005381	-	gene	rs74749769	174981648	23733	T	G	0.0581	0.000175652	0.0928091	0.934684	0.242681	0.0237224	0.405397	chr2:174940894:174944888:clu_44474:ENSG00000128656.13	rs6745869	0.0560827	0.256648	chr2:174812482:174824434:clu_41600:ENSG00000128656.13	rs12618731	-0.0597174	0.706582	chr2:174940894:174944888:clu_46490:ENSG00000128656.13	rs2646156	0.0329501	0.236634
CHN2	ENSG00000106069.22	chr7:29496036:29499867:clu_45266_+	chr7	29146569	29514328	+	gene	rs323182	29112755	-33814	G	A	0.125	0.000142554	0.0952727	-0.617906	0.158129	0.0608588	0.64178	chr7:29483975:29495952:clu_29009:ENSG00000106069.21	rs34300034	0.0449483	0.360112	chr7:29480221:29495952:clu_27216:ENSG00000106069.21	rs2648657	0.0577463	0.477061	NA	NA	NA	NA
CHODL	ENSG00000154645.14	chr21:18262893:18265954:clu_104695_+	chr21	17901263	18267373	+	gene	rs11910541	17664385	-236878	G	A	0.1337	0.0133741	0.0414608	0.446673	0.178358	0.918365	0.999966	chr21:18260286:18262791:clu_27951:ENSG00000154645.13	rs116969743	0.0608075	0.443303	chr21:18262893:18265954:clu_26241:ENSG00000154645.13	rs2824810	-0.0449042	0.69487	chr21:18260286:18262791:clu_28938:ENSG00000154645.13	rs112064230	0.0286619	0.397659
CHORDC1	ENSG00000110172.12	chr11:90206272:90210536:clu_63329_-	chr11	90200429	90223077	-	gene	rs67032532	90466496	-243419	T	A	0.5785	0.00082766	0.0744391	0.332244	0.0972916	0.125251	0.827224	chr11:90218184:90222891:clu_8194:ENSG00000110172.11	rs118091337	-0.0856977	0.523321	chr11:90203427:90205460:clu_7674:ENSG00000110172.11	rs17209065	-0.072191	0.589689	chr11:90215230:90218135:clu_8471:ENSG00000110172.11	rs16923661	-0.0494911	0.263418
CHP1	ENSG00000187446.12	chr15:41262883:41270557:clu_81177_+	chr15	41230839	41281887	+	gene	rs12907526	41432863	202024	A	G	0.8605	0.000724262	0.0760247	0.571739	0.165526	0.0540836	0.611115	chr15:41262883:41264165:clu_17615:ENSG00000187446.11	rs35227875	0.0407252	0.539666	chr15:41270618:41272180:clu_16481:ENSG00000187446.11	rs919960	0.121178	0.0326345	chr15:41262883:41270557:clu_18273:ENSG00000187446.11	rs66723852	-0.0266817	1.04418e-07
CHPF	ENSG00000123989.14	chr2:219541125:219541616:clu_15282_-	chr2	219538948	219543809	-	gene	rs35499393	219623318	-79509	T	C	0.1657	0.00212826	0.0632098	-0.436155	0.13944	0.32456	0.988098	chr2:219541125:219541535:clu_45268:ENSG00000123989.13	rs10205785	-0.0364319	0.513976	chr2:219541125:219541616:clu_42353:ENSG00000123989.13	rs148935997	-0.137199	0.489212	chr2:219541125:219541616:clu_47307:ENSG00000123989.13	rs75655035	-0.0465236	0.194807
CHPF2	ENSG00000033100.16	chr7:151236590:151237374:clu_47497_+	chr7	151232489	151238827	+	gene	rs2853796	151006827	-225662	G	T	0.5669	0.0020283	0.0637817	0.361853	0.11513	0.466824	0.999966	chr7:151237172:151237374:clu_30998:ENSG00000033100.16	rs2792435	0.0439647	1.13709e-20	chr7:151237172:151237374:clu_29060:ENSG00000033100.16	rs2792435	0.048554	0.0210932	chr7:151237172:151237374:clu_32158:ENSG00000033100.16	rs2446065	0.0308667	1.39273e-27
CHPT1	ENSG00000111666.11	chr12:101730636:101742397:clu_71942_+	chr12	101696947	101744140	+	gene	rs4589357	101759102	62155	G	T	0.6395	3.23282e-08	0.190623	0.657824	0.112567	3.31888e-05	0.00204245	chr12:101715076:101716728:clu_4926:ENSG00000111666.10	rs11110995	0.0344716	0.000712981	chr12:101715076:101716728:clu_4521:ENSG00000111666.10	rs7980436	0.0489273	0.399094	chr12:101715076:101716728:clu_5224:ENSG00000111666.10	rs7980436	0.0280202	2.55085e-07
CHRAC1	ENSG00000104472.10	chr8:140511646:140514369:clu_51375_+	chr8	140511311	140517154	+	gene	rs79148373	140272083	-239228	T	C	0.0872	0.00154731	0.0670004	-0.530726	0.164471	0.242877	0.948724	chr8:140511646:140515126:clu_55311:ENSG00000104472.9	rs12547067	-0.0196711	0.330441	chr8:140511646:140514369:clu_51666:ENSG00000104472.9	rs2290928	-0.0264382	0.715636	chr8:140511646:140514369:clu_57865:ENSG00000104472.9	rs115221321	-0.0146819	0.300779
CHRD	ENSG00000090539.15	chr3:184382020:184382389:clu_22696_+	chr3	184380073	184390736	+	gene	rs13080490	184525586	145513	C	G	0.1715	0.000507287	0.0802526	-0.600421	0.168802	0.164947	0.880028	chr3:184383642:184384537:clu_41467:ENSG00000090539.15	rs73190806	-0.0533849	0.444498	chr3:184386159:184386845:clu_38799:ENSG00000090539.15	rs140218513	-0.0638047	0.722799	chr3:184388995:184389370:clu_43319:ENSG00000090539.15	rs60191311	0.0144127	0.325781
CHRDL2	ENSG00000054938.15	chr11:74696585:74697205:clu_63090_-	chr11	74696429	74731385	-	gene	rs1315197	74526668	204758	C	G	0.0581	4.69075e-05	0.108332	-0.552399	0.131611	0.0550961	0.6157	chr11:74697297:74701592:clu_7945:ENSG00000054938.15	rs59735998	-0.017256	0.505766	chr11:74708395:74710849:clu_7444:ENSG00000054938.15	rs138102367	-0.627734	0.0881339	chr11:74710991:74713386:clu_8222:ENSG00000054938.15	rs139809706	0.0268625	0.348918
CHRFAM7A	ENSG00000166664.13	chr15:30362811:30367418:clu_78894_-	chr15	30357766	30393849	-	gene	rs2648266	30504085	-110236	A	G	0.2994	0.000343143	0.0848882	0.443694	0.12098	0.0231216	0.399654	chr15:30373145:30377030:clu_17365:ENSG00000166664.13	rs62017513	-0.0166855	0.314776	NA	NA	NA	NA	NA	NA	NA	NA
CHRM3	ENSG00000133019.11	chr1:239545749:239632224:clu_11474_+	chr1	239386565	239915452	+	gene	rs10802750	239138180	-248385	A	T	0.2529	0.00620186	0.050517	-0.362395	0.130474	0.685951	0.999966	NA	NA	NA	NA	chr1:239492807:239545641:clu_47837:ENSG00000133019.11	rs76262955	-0.0823416	0.592733	NA	NA	NA	NA
CHRNA5	ENSG00000169684.13	chr15:78546698:78548790:clu_82027_+	chr15	78565520	78595269	+	gene	rs8040868	78618839	53319	T	C	0.3488	0.00125028	0.0695351	0.32977	0.100179	0.228578	0.938189	NA	NA	NA	NA	NA	NA	NA	NA	NA	NA	NA	NA
CHROMR	ENSG00000223960.7	chr2:178414113:178430695:clu_18568_	chr2	178413635	178440243	+	gene	rs112775999	178492549	78914	C	T	0.1163	7.48754e-05	0.10285	-0.75966	0.186323	0.016919	0.330681	chr2:178430889:178433382:clu_44521:ENSG00000223960.6	rs553089547	-0.0635067	0.50489	chr2:178414113:178430695:clu_41648:ENSG00000223960.6	rs73032582	0.130204	0.617804	chr2:178430596:178430695:clu_46546:ENSG00000223960.6	rs6744221	-0.0421885	0.42778
CHST1	ENSG00000175264.8	chr11:45650965:45651993:clu_62047_	chr11	45647689	45665622	-	gene	rs41474450	45659099	6523	C	T	0.061	0.000528895	0.0797576	-0.655052	0.184781	0.181051	0.896381	chr11:45652667:45665178:clu_6737:ENSG00000175264.7	rs4755331	-0.0221973	0.204958	chr11:45650965:45651993:clu_6247:ENSG00000175264.7	rs9787901	0.0428456	0.689185	chr11:45652667:45665178:clu_7031:ENSG00000175264.7	rs72901205	0.0214194	0.154264
CHST10	ENSG00000115526.11	chr2:100415111:100417374:clu_13495_-	chr2	100391860	100417668	-	gene	rs6722320	100254868	162800	G	A	0.1802	0.00316625	0.058489	-0.425484	0.141767	0.354859	0.997269	chr2:100402655:100406576:clu_43560:ENSG00000115526.10	rs882855	-0.0144069	0.507647	chr2:100406707:100415041:clu_40748:ENSG00000115526.10	rs34030592	-0.112505	0.336611	chr2:100402655:100406576:clu_45504:ENSG00000115526.10	rs13032665	0.00979594	0.344211
CHST12	ENSG00000136213.10	chr7:2435200:2437804:clu_44851_+	chr7	2403588	2448484	+	gene	rs73287597	2564260	160672	G	T	0.1308	0.0005053	0.0802992	0.488745	0.137362	0.182946	0.898443	chr7:2403645:2432563:clu_28625:ENSG00000136213.9	rs17835922	0.0178755	0.53068	chr7:2404206:2432563:clu_26868:ENSG00000136213.9	rs67935955	0.0315883	0.715905	chr7:2403645:2432563:clu_29643:ENSG00000136213.9	rs55970742	0.0129463	0.0146312
CHST15	ENSG00000182022.18	chr10:124040042:124042301:clu_61166_-	chr10	124007668	124093598	-	gene	rs28525076	123946486	147112	G	C	0.1424	0.00055213	0.0792473	-0.53812	0.152326	0.165887	0.880555	chr10:124038671:124042301:clu_11020:ENSG00000182022.17	rs1710946	0.0702115	0.411438	chr10:124010339:124012333:clu_10293:ENSG00000182022.17	rs12766692	-0.0512885	0.558382	chr10:124046724:124092324:clu_11401:ENSG00000182022.17	rs1484198152	0.0369075	0.36687
CHST3	ENSG00000122863.6	chr10:71965475:72005736:clu_57615_	chr10	71964395	72013558	+	gene	rs11000032	71859844	-104551	G	A	0.2587	0.00184141	0.0649311	0.391053	0.123239	0.322687	0.987268	chr10:71964694:72005736:clu_9926:ENSG00000122863.5	rs7915557	-0.0274487	0.359063	chr10:71964694:72005736:clu_9290:ENSG00000122863.5	rs111287247	-0.112628	0.6276	chr10:71965475:72005736:clu_10305:ENSG00000122863.5	rs76865013	0.0288486	0.217183
CHST6	ENSG00000183196.10	chr16:75481891:75494940:clu_84718_-	chr16	75472052	75495445	-	gene	rs11149845	75665021	-169576	C	G	0.0669	0.00229649	0.0623053	0.747534	0.240832	0.24162	0.947163	NA	NA	NA	NA	NA	NA	NA	NA	NA	NA	NA	NA
CHSY3	ENSG00000198108.4	chr5:129905631:129908077:clu_35253_	chr5	129904465	130186634	+	gene	rs72792866	129754531	-149934	A	G	0.1483	0.0322754	0.0312235	-0.310834	0.143786	0.813075	0.999966	chr5:129908360:130184229:clu_35343:ENSG00000198108.3	rs72785077	-0.0463411	0.557676	chr5:129908360:130184229:clu_33070:ENSG00000198108.3	rs140958373	-0.132368	0.609769	chr5:129908360:130184229:clu_36855:ENSG00000198108.3	rs79870472	-0.0344348	0.362099
CHTF18	ENSG00000127586.17	chr16:791370:791851:clu_85215_+	chr16	788046	800737	+	gene	rs11248941	608271	-179775	G	T	0.1628	0.000334892	0.0851766	0.580683	0.158039	0.140526	0.849391	chr16:793274:794054:clu_14770:ENSG00000127586.16	rs2143284	0.0796662	0.403439	chr16:789715:790177:clu_13867:ENSG00000127586.16	rs1415737580	-0.0860364	0.720383	chr16:792811:792966:clu_15319:ENSG00000127586.16	rs9989423	-0.037781	0.0781211
CHTF8	ENSG00000168802.13	chr16:69118525:69121053:clu_84438_-	chr16	69118010	69132578	-	gene	rs16958736	69319684	-187096	C	T	0.0698	0.0238395	0.0347199	-0.445893	0.195247	0.679582	0.999966	chr16:69120649:69132484:clu_16562:ENSG00000168802.12	rs4071564	0.0230562	0.00626674	chr16:69121170:69132484:clu_15560:ENSG00000168802.12	rs9928658	0.0579294	0.000681917	chr16:69121170:69132484:clu_17197:ENSG00000168802.12	rs372312836	0.0213414	2.10568e-09
CHTOP	ENSG00000160679.13	chr1:153638448:153642246:clu_9712_+	chr1	153633982	153646306	+	gene	rs28715621	153611919	-22063	A	T	0.1221	0.000164659	0.093572	0.677578	0.175133	0.0268882	0.436239	chr1:153642429:153645064:clu_49272:ENSG00000160679.12	rs140123438	0.0490658	0.320367	chr1:153642429:153645064:clu_46052:ENSG00000160679.12	rs115049630	0.173029	0.590668	chr1:153642429:153643227:clu_51491:ENSG00000160679.12	rs383582	-0.0179774	0.263594
CHUK	ENSG00000213341.11	chr10:100218130:100218718:clu_60740_-	chr10	100188300	100229596	-	gene	rs11190416	100184474	45122	G	A	0.3256	2.46165e-06	0.142384	-0.521269	0.106241	0.00210277	0.0721862	chr10:100219132:100219270:clu_10525:ENSG00000213341.10	rs45469993	-0.0604606	0.154613	chr10:100205199:100207230:clu_9834:ENSG00000213341.10	rs12253915	-0.148341	0.719656	chr10:100194521:100199971:clu_10910:ENSG00000213341.10	rs10883450	-0.0281488	0.000247293
CHURC1	ENSG00000258289.8	chr14:64926080:64943299:clu_76148_	chr14	64914361	64944591	+	gene	rs8019750	64908145	-6216	G	A	0.6017	9.10827e-08	0.179301	0.566952	0.100731	7.97855e-05	0.00445443	chr14:64924126:64943299:clu_20088:ENSG00000258289.8	rs3831077	-0.0373103	1.62922e-11	chr14:64924126:64943299:clu_18792:ENSG00000258289.8	rs3831077	-0.0546323	0.000754732	chr14:64924126:64943299:clu_20873:ENSG00000258289.8	rs2296327	-0.0353768	7.86227e-30
CHURC1-FNTB	ENSG00000125954.12	chr14:64926080:64943299:clu_76148_+	chr14	64914485	65061803	+	gene	rs8019750	64908145	-6340	G	A	0.6017	9.10827e-08	0.179301	0.566952	0.100731	7.94038e-05	0.00443686	NA	NA	NA	NA	NA	NA	NA	NA	NA	NA	NA	NA
CIAO1	ENSG00000144021.3	chr2:96268658:96269268:clu_17463_	chr2	96266159	96274173	+	gene	rs1808802	96189561	-76598	T	C	0.6134	0.0257909	0.0338091	-0.256122	0.113704	0.708722	0.999966	chr2:96266489:96267321:clu_43399:ENSG00000144021.2	rs61735195	-0.0779528	0.138022	chr2:96267924:96268457:clu_40595:ENSG00000144021.2	rs139433847	-0.0855874	0.664008	chr2:96266489:96267290:clu_45338:ENSG00000144021.2	rs141320143	0.0312967	0.433403
CIAO2A	ENSG00000166797.11	chr15:64088851:64093645:clu_79812_-	chr15	64072565	64093857	-	gene	rs3887731	64105977	-12120	G	A	0.7093	0.00034625	0.0847814	0.418557	0.114204	0.062699	0.648259	chr15:64088851:64093645:clu_18278:ENSG00000166797.10	rs8033686	0.0390606	5.38297e-10	chr15:64088851:64093645:clu_17069:ENSG00000166797.10	rs4104357	0.0600878	0.000135672	chr15:64088851:64093645:clu_18929:ENSG00000166797.10	rs2613106	-0.0289484	4.25337e-13
CIAO2B	ENSG00000166595.12	chr16:66933739:66933987:clu_84335_-	chr16	66932065	66934423	-	gene	rs463025	66855767	78656	C	T	0.564	0.0150818	0.0400532	0.258468	0.105082	0.443139	0.999966	NA	NA	NA	NA	NA	NA	NA	NA	NA	NA	NA	NA
CIAO3	ENSG00000103245.14	chr16:736398:737186:clu_82723_-	chr16	729760	741329	-	gene	rs1078903	804689	-63360	G	C	0.314	0.000239811	0.0891297	-0.441367	0.117175	0.102509	0.778957	chr16:732373:733298:clu_14753:ENSG00000103245.13	rs2071951	-0.0352457	1.04771e-06	chr16:732373:733298:clu_13858:ENSG00000103245.13	rs2071951	-0.0419838	0.607856	chr16:732373:733298:clu_15303:ENSG00000103245.13	rs12051048	-0.0149616	0.11003
CIAPIN1	ENSG00000005194.15	chr16:57439334:57440772:clu_84244_-	chr16	57428187	57447420	-	gene	rs78439017	57609151	-161731	G	A	0.0727	0.000288675	0.0869353	-0.837569	0.225418	0.102628	0.77923	chr16:57440983:57447342:clu_16260:ENSG00000005194.14	rs3992819	-0.0623832	0.218555	chr16:57440983:57447342:clu_15264:ENSG00000005194.14	rs34727340	-0.0991569	0.381083	chr16:57440983:57447342:clu_16894:ENSG00000005194.14	rs146121909	-0.0452842	0.000338693
CIART	ENSG00000159208.16	chr1:150282618:150283462:clu_9553_+	chr1	150282543	150287093	+	gene	rs12745672	150301549	19006	A	G	0.0988	0.00247511	0.061415	-0.570962	0.185363	0.160941	0.875875	chr1:150282618:150283208:clu_49108:ENSG00000159208.15	rs74124334	0.0657992	0.2639	chr1:150282618:150283208:clu_45884:ENSG00000159208.15	rs12074282	-0.176397	0.333912	chr1:150283633:150284426:clu_51303:ENSG00000159208.15	rs10305656	0.0342824	0.425903
CIB1	ENSG00000185043.12	chr15:90232327:90233669:clu_80493_-	chr15	90229975	90234047	-	gene	rs908048	90223522	10525	A	G	0.782	9.55157e-05	0.0999887	-0.490114	0.122113	0.0279914	0.446348	chr15:90232327:90233669:clu_19011:ENSG00000185043.10	rs2271553	-0.0209113	0.00380121	chr15:90232327:90233669:clu_17765:ENSG00000185043.10	rs9744242	-0.0317424	0.295862	chr15:90231507:90232219:clu_19711:ENSG00000185043.10	rs11273045	0.0123478	0.0174037
CIB2	ENSG00000136425.14	chr15:78111276:78123705:clu_80202_-	chr15	78104606	78131535	-	gene	rs80044045	78142042	-10507	A	G	0.061	0.000803114	0.0747968	-0.866035	0.252946	0.231627	0.940201	chr15:78120661:78123705:clu_18695:ENSG00000136425.12	rs139365162	0.0658122	0.190689	chr15:78111276:78123705:clu_17469:ENSG00000136425.12	rs147760547	0.112692	0.461491	chr15:78123739:78131165:clu_19368:ENSG00000136425.12	rs16969502	-0.0234763	0.457415
CIB4	ENSG00000157884.11	chr2:26629506:26640533:clu_12036_-	chr2	26581205	26641366	-	gene	rs11691698	26419322	222044	A	G	0.2587	0.000923321	0.0731391	0.40728	0.120404	0.159081	0.874104	NA	NA	NA	NA	chr2:26629506:26640533:clu_39419:ENSG00000157884.10	rs79595058	0.0612555	0.541847	chr2:26629506:26640533:clu_44044:ENSG00000157884.10	rs181785185	0.040528	0.240161
CIC	ENSG00000079432.7	chr19:42289406:42289848:clu_100777_	chr19	42268537	42295797	+	gene	rs543384971	42387671	119134	C	T	0.0727	0.00101197	0.0720494	0.795064	0.236955	0.0429513	0.553663	chr19:42292859:42292959:clu_23158:ENSG00000079432.7	rs147501833	-0.0758979	0.50779	chr19:42274577:42286771:clu_21723:ENSG00000079432.7	rs2526710	0.033757	0.663339	chr19:42286336:42286771:clu_23996:ENSG00000079432.7	rs8110090	0.0229655	0.208414
CIDEB	ENSG00000136305.11	chr14:24307515:24308479:clu_77329_-	chr14	24305096	24311430	-	gene	rs1955915	24369415	-57985	C	T	0.4767	0.00045962	0.0814234	-0.380399	0.106106	0.130942	0.836435	NA	NA	NA	NA	NA	NA	NA	NA	NA	NA	NA	NA
CIITA	ENSG00000179583.19	chr16:10923325:10923878:clu_85593_+	chr16	10866222	10943021	+	gene	rs45509299	10918377	52155	T	C	0.0727	0.00012791	0.0965505	0.860479	0.21859	0.053948	0.610729	chr16:10923325:10923878:clu_15252:ENSG00000179583.18	rs4780336	0.038141	0.4629	chr16:10923325:10923878:clu_14318:ENSG00000179583.18	rs4780336	0.0968758	0.000734786	chr16:10923325:10923878:clu_15825:ENSG00000179583.18	rs4780336	0.0375548	2.24454e-06
CINP	ENSG00000100865.15	chr14:102348759:102355768:clu_78503_-	chr14	102341102	102362916	-	gene	rs111329383	102442220	-79304	G	A	0.064	0.000243878	0.0889308	0.806302	0.21432	0.0435998	0.557465	chr14:102348759:102355768:clu_20751:ENSG00000100865.14	rs17095214	0.036263	0.245536	chr14:102355897:102359419:clu_19411:ENSG00000100865.14	rs117064415	-0.143873	0.329579	chr14:102348759:102355768:clu_21562:ENSG00000100865.14	rs12147156	0.0275909	0.000326556
CIP2A	ENSG00000163507.14	chr3:108579426:108579566:clu_24846_-	chr3	108549864	108589644	-	gene	rs56155046	108721775	-132131	T	C	0.1192	0.000519958	0.0799598	0.529786	0.149239	0.0792891	0.711796	NA	NA	NA	NA	chr3:108552373:108553648:clu_37716:ENSG00000163507.13	rs75035086	-0.081953	0.720383	NA	NA	NA	NA
CIPC	ENSG00000198894.8	chr14:77109981:77113425:clu_76458_	chr14	77098126	77117287	+	gene	rs2542012	77071392	-26734	G	A	0.564	0.000612551	0.0780143	-0.393371	0.112304	0.196441	0.914617	chr14:77098361:77105657:clu_20397:ENSG00000198894.7	rs79755583	-0.0464005	0.0111625	chr14:77098361:77105657:clu_19087:ENSG00000198894.7	rs117545704	-0.115894	0.65732	chr14:77099961:77105657:clu_21193:ENSG00000198894.7	rs147262160	0.0550878	0.201862
CIR1	ENSG00000138433.16	chr2:174358536:174378923:clu_14393_-	chr2	174348022	174395712	-	gene	rs2115874	174618461	-222749	A	G	0.8314	0.000375015	0.0838356	0.522655	0.143484	0.0773066	0.703872	chr2:174358536:174378923:clu_44463:ENSG00000138433.15	rs12477286	0.0204184	0.175952	chr2:174387779:174395551:clu_41588:ENSG00000138433.15	rs138049567	-0.243207	0.0158489	chr2:174358536:174378923:clu_46476:ENSG00000138433.15	rs4972652	0.0158158	0.000382191
CIRBP	ENSG00000099622.14	chr19:1271467:1271551:clu_98926_+	chr19	1259384	1274880	+	gene	rs74839330	1138377	-121007	G	C	0.061	0.000310131	0.0860864	-0.914663	0.247493	0.124766	0.826389	chr19:1271246:1271329:clu_21083:ENSG00000099622.13	rs60866660	0.0478077	0.561429	chr19:1271036:1271140:clu_19744:ENSG00000099622.13	rs10412577	0.0569265	0.71491	chr19:1271246:1271329:clu_21910:ENSG00000099622.13	rs148518065	-0.0516864	0.27189
CISD1	ENSG00000122873.12	chr10:58283082:58287561:clu_57394_+	chr10	58269162	58289586	+	gene	rs2893766	58042589	-226573	G	A	0.064	0.000771261	0.0752777	0.602628	0.175403	0.118823	0.814236	chr10:58277322:58287561:clu_9717:ENSG00000122873.11	rs76142959	-0.0476742	0.128918	chr10:58277322:58282899:clu_9090:ENSG00000122873.11	rs74335736	0.049929	0.527863	chr10:58277322:58282899:clu_10106:ENSG00000122873.11	rs2790204	0.0191206	0.0107588
CISD2	ENSG00000145354.12	chr4:102828185:102843324:clu_27707_+	chr4	102868974	102892807	+	gene	rs11729250	103081446	212472	C	T	0.186	0.00850375	0.0467874	0.351659	0.131816	0.330169	0.989116	chr4:102882873:102885216:clu_37624:ENSG00000145354.9	rs77341247	0.0672647	0.425921	chr4:102828185:102843324:clu_35194:ENSG00000145354.9	rs56777389	0.0705668	0.708925	chr4:102828185:102843324:clu_39246:ENSG00000145354.9	rs223369	0.0134884	0.0449367
CISD3	ENSG00000277972.2	chr17:38730406:38730760:clu_92253_	chr17	38730341	38735605	+	gene	rs9892493	38716896	-13445	C	T	0.093	0.000576846	0.0787274	0.561274	0.159449	0.157354	0.871656	NA	NA	NA	NA	NA	NA	NA	NA	NA	NA	NA	NA
CIT	ENSG00000122966.16	chr12:119785065:119803206:clu_69422_-	chr12	119685791	119877320	-	gene	rs11065026	120122124	-244804	C	T	0.0756	0.0018068	0.0651568	0.732573	0.230439	0.165396	0.880372	NA	NA	NA	NA	chr12:119690454:119697659:clu_4979:ENSG00000122966.15	rs526940	0.0464498	0.566331	NA	NA	NA	NA
CITED2	ENSG00000164442.10	chr6:139373952:139374413:clu_38614_-	chr6	139371807	139374648	-	gene	rs12524457	139608048	-233400	T	C	0.0843	0.00194472	0.0642821	-0.484036	0.153363	0.519401	0.999966	chr6:139373952:139374413:clu_33522:ENSG00000164442.9	rs138272266	-0.0267501	0.509696	chr6:139373952:139374413:clu_31424:ENSG00000164442.9	rs149789636	-0.185627	0.33059	chr6:139373952:139374413:clu_34898:ENSG00000164442.9	rs79906195	-0.0435187	0.186645
CIZ1	ENSG00000148337.21	chr9:128177763:128178369:clu_53505_-	chr9	128161251	128204383	-	gene	rs7040153	128184061	20322	C	A	0.2645	0.000158199	0.0940443	0.416348	0.107315	0.0341218	0.495916	chr9:128169700:128170020:clu_53062:ENSG00000148337.20	rs117987479	0.106396	0.547283	chr9:128177763:128178369:clu_49553:ENSG00000148337.20	rs111977410	-0.0687164	0.604823	chr9:128185776:128190688:clu_55428:ENSG00000148337.20	rs7855915	-0.0101138	0.457358
CKAP2	ENSG00000136108.15	chr13:52462567:52465295:clu_74845_+	chr13	52455429	52476628	+	gene	rs77357361	52591859	136430	G	T	0.2209	0.00161894	0.0664623	-0.341289	0.106222	0.148664	0.860778	chr13:52465465:52468278:clu_2419:ENSG00000136108.14	rs73196368	-0.0585376	0.502711	chr13:52456607:52460896:clu_2181:ENSG00000136108.14	rs11280349	-0.0776169	0.567797	chr13:52460974:52461058:clu_2556:ENSG00000136108.14	rs2408694	-0.00909713	0.409762
CKAP2L	ENSG00000169607.13	chr2:112757214:112760713:clu_13690_-	chr2	112736349	112764664	-	gene	rs12105482	112939658	-174994	C	A	0.2936	0.0425199	0.0280713	0.257995	0.12607	0.97796	0.999966	NA	NA	NA	NA	NA	NA	NA	NA	NA	NA	NA	NA
CKAP5	ENSG00000175216.15	chr11:46821268:46826762:clu_62089_-	chr11	46743048	46846308	-	gene	rs55661562	46606253	240055	A	C	0.1134	0.00082025	0.0745459	0.507671	0.148547	0.0427338	0.552387	chr11:46752710:46753310:clu_6801:ENSG00000175216.14	rs7932050	0.0596875	0.408313	chr11:46778313:46778460:clu_6315:ENSG00000175216.14	rs60602051	-0.0386554	0.607856	chr11:46753497:46754888:clu_7096:ENSG00000175216.14	rs60147425	-0.0249509	0.43504
CKB	ENSG00000166165.13	chr14:103520311:103521263:clu_78532_-	chr14	103519667	103522833	-	gene	rs10144470	103467010	55823	A	G	0.1802	0.023826	0.0347265	0.359565	0.157431	0.843928	0.999966	chr14:103520311:103521073:clu_20795:ENSG00000166165.12	rs10141157	0.0194663	0.082793	chr14:103519973:103520122:clu_19453:ENSG00000166165.12	rs138088259	0.383991	0.286119	chr14:103520311:103520469:clu_21605:ENSG00000166165.12	rs78242346	-0.0283718	0.36687
CKLF	ENSG00000217555.12	chr16:66552793:66558190:clu_86942_+	chr16	66552563	66566251	+	gene	rs72786449	66374441	-178122	C	T	0.1017	0.0029054	0.0595103	-0.493066	0.162781	0.287212	0.973857	chr16:66552793:66565886:clu_16355:ENSG00000217555.12	rs16956504	0.0278713	0.371873	chr16:66558348:66565886:clu_15353:ENSG00000217555.12	rs80255662	-0.0894941	0.0152418	chr16:66558348:66565886:clu_16988:ENSG00000217555.12	rs13332711	-0.0344419	0.0293999
CKLF-CMTM1	ENSG00000254788.7	chr16:66552793:66558190:clu_86942_	chr16	66552587	66579135	+	gene	rs72786449	66374441	-178146	C	T	0.1017	0.0029054	0.0595103	-0.493066	0.162781	0.288771	0.975188	NA	NA	NA	NA	NA	NA	NA	NA	NA	NA	NA	NA
CKMT2	ENSG00000131730.16	chr5:81251284:81252695:clu_34791_+	chr5	81233320	81266398	+	gene	rs10045625	81189772	-43548	T	C	0.4913	0.0195357	0.0370327	0.248179	0.105098	0.959229	0.999966	chr5:81233381:81251113:clu_34929:ENSG00000131730.15	rs113411619	0.0869075	0.386216	chr5:81255214:81256371:clu_32691:ENSG00000131730.15	rs62618672	0.135541	0.409812	chr5:81255214:81257733:clu_36412:ENSG00000131730.15	rs68077638	0.0142041	0.046886
CKMT2-AS1	ENSG00000247572.8	chr5:81239355:81301287:clu_32187_	chr5	81201341	81301565	-	gene	rs79233736	81305781	-4216	C	T	0.0785	5.27594e-05	0.106955	-0.839659	0.20149	0.0184495	0.348987	chr5:81239355:81301287:clu_34928:ENSG00000247572.7	rs9293841	-0.0291398	0.000773871	chr5:81245409:81246890:clu_32687:ENSG00000247572.7	rs115990973	0.200939	0.0141225	chr5:81245409:81246890:clu_36408:ENSG00000247572.7	rs6866499	0.0207329	1.81167e-05
CKS1B	ENSG00000173207.13	chr1:154974804:154977987:clu_9800_+	chr1	154974653	154979251	+	gene	rs12129712	154764451	-210202	T	C	0.2994	0.0242314	0.034531	-0.2949	0.129496	0.955926	0.999966	chr1:154974912:154977987:clu_49376:ENSG00000173207.12	rs3008433	0.0829822	0.0558669	chr1:154974804:154977987:clu_46159:ENSG00000173207.12	rs112344204	-0.0927973	0.505673	chr1:154974912:154977987:clu_51588:ENSG00000173207.12	rs4845698	0.0221284	0.327267
CLASP1	ENSG00000074054.18	chr2:121407715:121410866:clu_13775_-	chr2	121337776	121649587	-	gene	rs75514088	121632986	16490	G	A	0.1192	8.04699e-06	0.128809	0.744739	0.160843	0.00182842	0.0644214	chr2:121503234:121515665:clu_43880:ENSG00000074054.17	rs150828623	0.0478105	0.568378	chr2:121363300:121365094:clu_41022:ENSG00000074054.17	rs78494382	-0.333039	0.0907492	chr2:121425306:121430073:clu_45807:ENSG00000074054.17	rs112319821	-0.0491412	0.277298
CLASP2	ENSG00000163539.17	chr3:33644903:33658974:clu_23501_-	chr3	33496245	33718356	-	gene	rs114919199	33747361	-29005	A	G	0.064	0.000778819	0.0751618	0.57889	0.168635	0.111424	0.799129	chr3:33696933:33717808:clu_39012:ENSG00000163539.16	rs34973395	-0.0593699	0.171671	chr3:33592496:33602952:clu_36459:ENSG00000163539.16	rs143731644	-0.0913784	0.582625	chr3:33644903:33658974:clu_40724:ENSG00000163539.16	rs9846737	0.0273377	0.0596241
CLASRP	ENSG00000104859.15	chr19:45068054:45068420:clu_100930_+	chr19	45039045	45070956	+	gene	rs7251460	45003514	-35531	T	A	0.9012	0.000522648	0.0798986	0.627915	0.176956	0.138609	0.846912	chr19:45068054:45068420:clu_23310:ENSG00000104859.14	rs74536735	-0.0655106	0.494723	chr19:45062195:45064012:clu_21860:ENSG00000104859.14	rs2722680	-0.115794	0.42624	chr19:45069248:45069944:clu_24152:ENSG00000104859.14	rs184791402	-0.047565	0.121525
CLBA1	ENSG00000140104.14	chr14:104986854:104988943:clu_76956_+	chr14	104985775	105010482	+	gene	rs10220575	105175148	189373	T	C	0.1366	0.0112033	0.0435403	0.430827	0.16769	0.844166	0.999966	chr14:104986854:104988943:clu_20864:ENSG00000140104.13	rs2582577	-0.0195597	0.480669	chr14:104989088:104989632:clu_19528:ENSG00000140104.13	rs41307094	0.168851	0.618096	chr14:104986854:104988943:clu_21689:ENSG00000140104.13	rs1130245	-0.0231106	0.42088
CLCC1	ENSG00000121940.15	chr1:108944057:108947611:clu_2602_-	chr1	108929508	108963457	-	gene	rs113167477	109045139	-81635	C	T	0.0872	7.17093e-05	0.103357	0.709837	0.173626	0.020351	0.370655	chr1:108937418:108938166:clu_48562:ENSG00000121940.15	rs1690721	-0.0267857	1.10886e-05	chr1:108947508:108947611:clu_45396:ENSG00000121940.15	rs839544	-0.0356329	0.526146	chr1:108937418:108939636:clu_50686:ENSG00000121940.15	rs338470	0.0211972	5.12748e-09
CLCF1	ENSG00000175505.11	chr11:67365630:67367460:clu_62860_-	chr11	67364168	67374177	-	gene	rs12788752	67370256	3921	A	G	0.1919	0.00364253	0.056825	0.382143	0.129291	0.198726	0.917065	chr11:67367626:67373524:clu_7619:ENSG00000175505.10	rs308301	0.0166795	0.298676	chr11:67365630:67367460:clu_7127:ENSG00000175505.10	rs11603735	-0.0330618	0.521209	chr11:67353077:67353409:clu_7887:ENSG00000175505.10	rs146672518	0.0540321	0.181077
CLCN2	ENSG00000114859.16	chr3:184355529:184355694:clu_25912_-	chr3	184346185	184361650	-	gene	rs35704982	184434550	-72900	A	G	0.1453	0.000103761	0.0990145	-0.620897	0.155541	0.042424	0.550946	chr3:184354714:184354904:clu_41458:ENSG00000114859.15	rs73189624	0.0230876	0.0342612	chr3:184346800:184346935:clu_38789:ENSG00000114859.15	rs17820136	0.162801	0.608272	chr3:184354714:184354904:clu_43306:ENSG00000114859.15	rs73189624	0.0139425	0.0783793
CLCN3	ENSG00000109572.14	chr4:169680207:169687658:clu_28397_+	chr4	169612633	169723673	+	gene	rs141439424	169427372	-185261	C	T	0.0523	0.000147307	0.0948859	-0.834011	0.213914	0.0194472	0.361151	chr4:169717867:169719907:clu_38315:ENSG00000109572.13	rs72986792	0.0746787	0.50951	chr4:169636088:169680050:clu_35788:ENSG00000109572.13	rs527964688	-0.0888058	0.29272	chr4:169704184:169706868:clu_39990:ENSG00000109572.13	rs149905278	-0.0457709	0.326951
CLCN6	ENSG00000011021.23	chr1:11822801:11823707:clu_6279_+	chr1	11806096	11848079	+	gene	rs2206512	11582743	-223353	C	T	0.25	9.2369e-05	0.100383	0.40027	0.0995103	0.0823093	0.721127	chr1:11815911:11816615:clu_46323:ENSG00000011021.21	rs11569921	-0.0814095	0.494441	chr1:11822801:11823707:clu_43337:ENSG00000011021.21	rs34519853	-0.0727824	0.722063	chr1:11828219:11829196:clu_48378:ENSG00000011021.21	rs198401	-0.0151372	0.00193694
CLCN7	ENSG00000103249.18	chr16:1465338:1474834:clu_82784_-	chr16	1444934	1475084	-	gene	rs2143283	1253173	221911	A	G	0.061	0.000101518	0.0992718	-0.848221	0.212182	0.040772	0.540469	chr16:1456206:1457254:clu_14832:ENSG00000103249.17	rs9926293	-0.0414877	2.31442e-10	chr16:1456206:1457254:clu_13932:ENSG00000103249.17	rs2277856	-0.0574399	0.00504298	chr16:1456206:1457254:clu_15392:ENSG00000103249.17	rs9926293	-0.0334423	1.66475e-25
CLDN1	ENSG00000163347.6	chr3:190308439:190310169:clu_26041_	chr3	190305707	190322446	-	gene	rs537205	190153926	168520	C	T	0.1657	0.00672482	0.0495594	0.392411	0.142711	0.794805	0.999966	NA	NA	NA	NA	NA	NA	NA	NA	NA	NA	NA	NA
CLDN11	ENSG00000013297.11	chr3:170423327:170432524:clu_22487_+	chr3	170418865	170454733	+	gene	rs1477211	170423004	4136	A	G	0.8372	0.00011271	0.0980407	0.539938	0.136003	0.0315367	0.47563	chr3:170419292:170423163:clu_41255:ENSG00000013297.10	rs369131671	-0.0959825	0.328348	chr3:170419292:170423163:clu_38611:ENSG00000013297.10	rs9838042	-0.214802	0.684491	chr3:170423327:170432524:clu_43073:ENSG00000013297.10	rs6444967	-0.0131394	0.250196
CLDN12	ENSG00000157224.16	chr7:90412049:90412644:clu_46282_+	chr7	90383721	90513402	+	gene	rs10268943	90439542	55821	A	G	0.3924	6.96582e-05	0.103698	0.389869	0.0951868	0.013696	0.288316	chr7:90405608:90412007:clu_29845:ENSG00000157224.15	rs187656674	0.0562322	0.526604	chr7:90412049:90412644:clu_27983:ENSG00000157224.15	rs75658656	0.0850064	0.662939	chr7:90479274:90494367:clu_30970:ENSG00000157224.15	rs139526283	-0.0186161	0.0881865
CLDN15	ENSG00000106404.13	chr7:101237824:101237938:clu_43753_-	chr7	101232092	101238820	-	gene	rs142939838	101205677	33143	C	T	0.061	0.000548931	0.0793162	-0.728112	0.20601	0.208288	0.924357	chr7:101236886:101237365:clu_30228:ENSG00000106404.13	rs79901155	0.050474	0.44869	chr7:101232720:101232833:clu_28342:ENSG00000106404.13	rs2074682	0.0470799	0.175196	chr7:101232914:101234278:clu_31367:ENSG00000106404.13	rs59381704	0.0139234	0.42349
CLDN7	ENSG00000181885.18	chr17:7247343:7251195:clu_88278_-	chr17	7259903	7263983	-	gene	rs2075759	7389366	-125383	A	G	0.875	0.000250694	0.0886048	-0.576953	0.153667	0.102339	0.778335	NA	NA	NA	NA	NA	NA	NA	NA	NA	NA	NA	NA
CLDND1	ENSG00000080822.17	chr3:98501520:98517052:clu_24686_-	chr3	98497912	98523066	-	gene	rs16839820	98500721	22345	T	C	0.2151	6.75821e-06	0.130819	0.611353	0.130866	0.00272673	0.0889466	chr3:98501520:98517052:clu_40205:ENSG00000080822.16	rs73142207	0.0299131	0.0828753	chr3:98521437:98522849:clu_37607:ENSG00000080822.16	rs73856569	0.125021	0.559227	chr3:98501520:98517052:clu_41955:ENSG00000080822.16	rs73142207	0.0280813	7.02646e-06
CLDND2	ENSG00000160318.6	chr19:51367215:51367457:clu_98338_	chr19	51367098	51369003	-	gene	rs12977930	51358840	10163	A	C	0.3924	0.00996713	0.044916	0.233712	0.0894988	0.924784	0.999966	chr19:51367576:51367886:clu_23847:ENSG00000160318.6	rs150609681	0.0402832	0.56941	chr19:51354308:51367886:clu_22350:ENSG00000160318.6	rs75014048	0.139532	0.398569	chr19:51354308:51367886:clu_24683:ENSG00000160318.6	rs78963896	0.0511499	0.235209
CLEC10A	ENSG00000132514.13	chr17:7076071:7076733:clu_88244_-	chr17	7074537	7080307	-	gene	rs16956581	7141544	-61237	C	T	0.218	0.000207164	0.0908599	-0.494262	0.129838	0.0751122	0.697302	chr17:7078885:7080052:clu_11625:ENSG00000132514.13	rs71370407	-0.0659523	0.499255	chr17:7078113:7078746:clu_10882:ENSG00000132514.13	rs118151609	-0.347419	0.599343	chr17:7076152:7076733:clu_12028:ENSG00000132514.13	rs58630086	-0.0250158	0.31431
CLEC11A	ENSG00000105472.13	chr19:50723672:50723905:clu_101336_+	chr19	50723364	50725718	+	gene	rs2292185	50855432	132068	C	T	0.3808	1.00603e-05	0.126233	0.406583	0.0888334	0.0325799	0.483865	chr19:50723672:50723905:clu_23809:ENSG00000105472.12	rs117229324	-0.0761766	0.471492	chr19:50724601:50725022:clu_22329:ENSG00000105472.12	rs113195981	-0.166764	0.695666	chr19:50723672:50723905:clu_24645:ENSG00000105472.12	rs5026035	-0.0116658	0.169808
CLEC12A	ENSG00000172322.14	chr12:9982129:9984870:clu_70307_+	chr12	9951316	9995694	+	gene	rs11053624	10131112	179796	T	C	0.1483	0.0022133	0.062744	-0.534672	0.171612	0.431035	0.999966	chr12:9979064:9979336:clu_3280:ENSG00000172322.13	rs11054000	-0.0190136	0.334636	chr12:9982129:9984870:clu_2992:ENSG00000172322.13	rs552050838	-0.218548	0.671717	NA	NA	NA	NA
CLEC16A	ENSG00000038532.16	chr16:11024921:11039754:clu_85599_+	chr16	10944564	11182186	+	gene	rs7404873	10897592	-46972	G	T	0.2558	0.000274361	0.0875373	-0.442024	0.118515	0.101004	0.774635	chr16:11182721:11187106:clu_15258:ENSG00000038532.14	rs13329829	-0.0192315	0.209162	chr16:11024921:11039754:clu_14322:ENSG00000038532.14	rs573835695	-0.133394	0.687353	chr16:11187248:11189120:clu_15833:ENSG00000038532.14	rs150890064	0.0405298	0.29046
CLEC18A	ENSG00000157322.17	chr16:69961715:69961988:clu_87167_+	chr16	69950705	69964452	+	gene	rs1052429	69941457	-9248	G	A	0.8285	2.24648e-06	0.143426	0.431713	0.0876153	0.0104397	0.241007	chr16:69951490:69952035:clu_16607:ENSG00000157322.17	rs62053340	0.0258452	0.00630203	NA	NA	NA	NA	NA	NA	NA	NA
CLEC18B	ENSG00000140839.11	chr16:74409043:74409550:clu_84673_-	chr16	74408270	74421953	-	gene	rs200600177	74429145	-7192	A	G	0.6221	9.18501e-05	0.100449	0.437999	0.10885	0.021748	0.38607	NA	NA	NA	NA	NA	NA	NA	NA	NA	NA	NA	NA
CLEC18C	ENSG00000157335.20	chr16:70175038:70177241:clu_87187_+	chr16	70173322	70187361	+	gene	rs3972163	70111424	-61898	C	G	0.3081	1.31346e-08	0.200359	0.58375	0.096847	2.21252e-05	0.00141967	NA	NA	NA	NA	NA	NA	NA	NA	NA	NA	NA	NA
CLEC1A	ENSG00000150048.10	chr12:10081413:10089124:clu_67286_-	chr12	10069554	10111627	-	gene	rs2931825	10187824	-76197	C	T	0.2326	0.00220463	0.0627907	-0.366189	0.117488	0.434501	0.999966	chr12:10089222:10098808:clu_3286:ENSG00000150048.10	rs4763572	0.0178098	0.36576	chr12:10081413:10089124:clu_2996:ENSG00000150048.10	rs11054174	0.0882028	0.604781	chr12:10089222:10098808:clu_3482:ENSG00000150048.10	rs111275535	-0.0190549	0.449744
CLEC2B	ENSG00000110852.4	chr12:9862573:9869205:clu_67281_	chr12	9852984	9870136	-	gene	rs7962689	9860529	8857	T	C	0.4535	0.000816126	0.0746058	-0.31838	0.0931192	0.199084	0.917099	chr12:9857637:9869205:clu_3278:ENSG00000110852.4	rs253146	0.0337357	3.45512e-08	chr12:9857637:9869205:clu_2988:ENSG00000110852.4	rs253146	0.0495027	0.000615924	chr12:9857637:9869205:clu_3474:ENSG00000110852.4	rs253154	0.0242881	1.85698e-11
CLEC2D	ENSG00000069493.15	chr12:9657160:9680923:clu_70297_+	chr12	9664969	9699553	+	gene	rs74715174	9913327	248358	A	T	0.0494	0.000289013	0.0869214	0.820167	0.220754	0.0851995	0.7304	chr12:9681033:9687902:clu_3271:ENSG00000069493.14	rs35210729	-0.040395	0.114282	chr12:9681033:9687902:clu_2982:ENSG00000069493.14	rs7969441	0.0857897	0.188421	chr12:9681033:9687902:clu_3469:ENSG00000069493.14	rs6488109	0.0228198	0.00090714
CLEC3A	ENSG00000166509.12	chr16:78022741:78028107:clu_87346_+	chr16	78022515	78066761	+	gene	rs12930780	77926244	-96271	C	T	0.0523	0.00131512	0.0689339	0.767429	0.234222	0.4473	0.999966	NA	NA	NA	NA	NA	NA	NA	NA	NA	NA	NA	NA
CLEC3B	ENSG00000163815.6	chr3:45026471:45030827:clu_20608_	chr3	45001548	45036071	+	gene	rs4683031	45042910	41362	T	G	0.5203	0.000292966	0.0867606	-0.339541	0.0914829	0.0753655	0.698031	chr3:45034901:45035524:clu_39266:ENSG00000163815.5	rs62251289	0.0175171	0.492137	chr3:45034901:45035524:clu_36698:ENSG00000163815.5	rs35104704	0.0405595	0.425801	chr3:45034901:45035524:clu_40991:ENSG00000163815.5	rs78308355	-0.0146405	0.399605
CLEC4G	ENSG00000182566.13	chr19:7729504:7729821:clu_96326_-	chr19	7728957	7733906	-	gene	rs2161525	7767778	-33872	T	C	0.4273	0.00135974	0.0685371	-0.350479	0.1073	0.426555	0.999966	chr19:7729504:7729821:clu_21553:ENSG00000182566.13	rs10405586	0.013797	0.581143	chr19:7731771:7732048:clu_20197:ENSG00000182566.13	rs112250144	0.174735	0.640947	NA	NA	NA	NA
CLEC5A	ENSG00000258227.7	chr7:141935950:141945341:clu_44440_	chr7	141927357	141947007	-	gene	rs4726483	141985808	-38801	T	C	0.1773	0.000482709	0.0808419	-0.477559	0.133727	0.139095	0.847954	chr7:141943964:141945341:clu_30807:ENSG00000258227.6	rs140810017	0.0545873	0.482842	chr7:141945400:141946214:clu_28875:ENSG00000258227.6	rs118127201	0.0792077	0.69904	chr7:141931826:141935814:clu_31963:ENSG00000258227.6	rs2191933	0.0100969	0.422549
CLEC7A	ENSG00000172243.17	chr12:10125173:10125297:clu_67287_-	chr12	10116777	10130258	-	gene	rs11053617	10125890	4368	T	C	0.0988	1.20071e-05	0.124188	-0.721378	0.15909	0.00626501	0.167844	chr12:10123363:10125297:clu_3287:ENSG00000172243.17	rs142013282	0.0363088	0.0337246	chr12:10123363:10125297:clu_2997:ENSG00000172243.17	rs56155255	0.0819587	0.00889872	chr12:10123363:10125297:clu_3483:ENSG00000172243.17	rs142013282	0.0311653	2.03729e-07
CLEC9A	ENSG00000197992.7	chr12:10063206:10064732:clu_70313_	chr12	10030678	10066031	+	gene	rs61918591	10040025	9347	G	A	0.189	0.00388222	0.0560686	0.442744	0.150862	0.597245	0.999966	NA	NA	NA	NA	NA	NA	NA	NA	NA	NA	NA	NA
CLHC1	ENSG00000162994.16	chr2:55222493:55232236:clu_12565_-	chr2	55172547	55232563	-	gene	rs7568777	55156291	76272	T	A	0.2035	7.51943e-09	0.206336	-0.807407	0.131504	1.15866e-05	0.000799663	chr2:55206376:55206818:clu_42722:ENSG00000162994.15	rs4591380	-0.0574142	0.118754	chr2:55181744:55206270:clu_39946:ENSG00000162994.15	rs79454908	0.22591	0.0980824	chr2:55209831:55212673:clu_44637:ENSG00000162994.15	rs60110568	0.0529226	0.347232
CLIC1	ENSG00000213719.8	chr6:31731003:31732217:clu_36825_	chr6	31730581	31739763	-	gene	rs62395772	31567682	172081	G	A	0.5669	0.0256747	0.0338613	0.260322	0.115477	0.955585	0.999966	NA	NA	NA	NA	NA	NA	NA	NA	NA	NA	NA	NA
CLIC4	ENSG00000169504.15	chr1:24745625:24814094:clu_6718_+	chr1	24745382	24844321	+	gene	rs9663012	24593455	-151927	T	C	0.2151	0.00078358	0.0750894	0.481384	0.140303	0.150177	0.862216	NA	NA	NA	NA	chr1:24793213:24797742:clu_43757:ENSG00000169504.14	rs139026841	0.139879	0.317389	NA	NA	NA	NA
CLIC5	ENSG00000112782.18	chr6:45903255:45914228:clu_37424_-	chr6	45880827	46080348	-	gene	rs1530306	46328034	-247686	G	A	0.0843	0.00017864	0.0926099	-0.554918	0.144249	0.0823549	0.721127	NA	NA	NA	NA	chr6:45903255:45914228:clu_30461:ENSG00000112782.15	rs4537138	-0.196665	0.266617	NA	NA	NA	NA
CLINT1	ENSG00000113282.13	chr5:157789513:157791703:clu_33203_-	chr5	157785743	157859175	-	gene	rs140475729	157882267	-23122	C	T	0.0494	0.00147701	0.0675533	-0.648351	0.200039	0.256712	0.957373	chr5:157817547:157858930:clu_35954:ENSG00000113282.13	rs79911330	-0.111436	0.302629	chr5:157813227:157814185:clu_33647:ENSG00000113282.13	rs75915023	-0.151291	0.70391	chr5:157788018:157789363:clu_37497:ENSG00000113282.13	rs10462913	-0.0213362	0.0146195
CLIP1	ENSG00000130779.20	chr12:122380558:122406756:clu_69550_-	chr12	122271432	122422632	-	gene	rs71444558	122514268	-91599	G	T	0.5233	0.00031283	0.0859838	0.383138	0.103739	0.039595	0.532383	chr12:122417463:122422521:clu_5559:ENSG00000130779.19	rs74984107	0.0320834	0.396147	chr12:122274162:122276439:clu_5114:ENSG00000130779.19	rs10744177	-0.0334312	0.505041	chr12:122274162:122276439:clu_5855:ENSG00000130779.19	rs61954364	0.02089	0.0245677
CLIP2	ENSG00000106665.15	chr7:74380863:74386521:clu_46000_+	chr7	74289475	74405943	+	gene	rs55770013	74491530	202123	C	T	0.2122	0.000526679	0.0798074	-0.451743	0.127387	0.10659	0.789233	chr7:74386604:74389103:clu_29613:ENSG00000106665.15	rs1280351000	-0.0190033	0.384378	chr7:74380863:74386521:clu_27768:ENSG00000106665.15	rs146843390	0.0346258	0.382688	chr7:74380863:74386521:clu_30697:ENSG00000106665.15	rs62465083	-0.048962	0.386285
CLIP3	ENSG00000105270.15	chr19:36017991:36018898:clu_97496_-	chr19	36014660	36033343	-	gene	rs2239509	36120359	-87016	C	T	0.064	0.00021474	0.0904354	-0.508821	0.134007	0.236622	0.943931	chr19:36017991:36018898:clu_22774:ENSG00000105270.14	rs7259005	-0.0267709	0.000732543	chr19:36017991:36018898:clu_21357:ENSG00000105270.14	rs113229403	-0.0454416	0.448314	chr19:36017991:36018898:clu_23613:ENSG00000105270.14	rs7259005	-0.0189037	1.02173e-05
CLIP4	ENSG00000115295.20	chr2:29157402:29160333:clu_16184_+	chr2	29097705	29189643	+	gene	rs34935102	29225894	128189	C	T	0.2064	9.39516e-05	0.100183	0.569504	0.14174	0.0324937	0.483348	chr2:29121521:29131258:clu_42324:ENSG00000115295.19	rs17691678	-0.0269268	0.433278	chr2:29115665:29121374:clu_39585:ENSG00000115295.19	rs36001613	0.0369695	0.153859	chr2:29174445:29181572:clu_44233:ENSG00000115295.19	rs142930774	0.0472865	0.380137
CLK1	ENSG00000013441.16	chr2:200860215:200861238:clu_14836_-	chr2	200853009	200864744	-	gene	rs150094364	200869755	-5011	G	A	0.0494	5.33319e-05	0.106829	-0.958609	0.230187	0.0126623	0.274361	chr2:200860215:200861238:clu_44803:ENSG00000013441.15	rs12997501	0.0166983	0.399116	chr2:200859746:200861238:clu_41920:ENSG00000013441.15	rs76368892	-0.111317	0.42014	chr2:200859746:200860125:clu_46830:ENSG00000013441.15	rs79279881	-0.0466463	0.220459
CLK2	ENSG00000176444.19	chr1:155270977:155273201:clu_4156_-	chr1	155262868	155278491	-	gene	rs1057941	155216951	61540	G	A	0.4855	0.000184538	0.0922263	0.329918	0.0859574	0.0394239	0.531674	chr1:155264774:155266729:clu_49445:ENSG00000176444.18	rs140604580	-0.0520214	0.576056	chr1:155269713:155270808:clu_46233:ENSG00000176444.18	rs147248297	-0.199395	0.720882	chr1:155264774:155265860:clu_51662:ENSG00000176444.18	rs9660850	0.0149757	0.151048
CLK3	ENSG00000179335.18	chr15:74622560:74624902:clu_81923_+	chr15	74598500	74645414	+	gene	rs7172632	74383317	-215183	T	G	0.0843	5.90437e-05	0.105637	0.762983	0.184366	0.00915288	0.21997	chr15:74629032:74629707:clu_18585:ENSG00000179335.18	rs57845045	-0.0422283	0.369446	chr15:74608426:74619197:clu_17349:ENSG00000179335.18	rs77890799	0.17052	0.407511	chr15:74625018:74627352:clu_19230:ENSG00000179335.18	rs74025808	0.0407474	0.00126689
CLK4	ENSG00000113240.13	chr5:178622459:178623256:clu_33451_-	chr5	178602664	178630615	-	gene	rs12234109	178593339	37276	G	A	0.3227	3.55437e-08	0.189593	-0.581278	0.0998024	5.77064e-05	0.00333571	chr5:178619896:178622393:clu_36205:ENSG00000113240.12	rs262027	0.0260318	2.50837e-05	chr5:178622459:178623256:clu_33881:ENSG00000113240.12	rs13181921	-0.0471312	0.000784923	chr5:178618778:178623256:clu_37754:ENSG00000113240.12	rs12234109	0.0271084	8.3577e-14
CLMN	ENSG00000165959.12	chr14:95213409:95215641:clu_78413_-	chr14	95181940	95319908	-	gene	rs86990	95522871	-202963	G	A	0.2209	0.000281354	0.0872394	0.48183	0.129429	0.127273	0.830239	chr14:95193415:95193849:clu_20636:ENSG00000165959.11	rs55772287	0.0166611	0.498242	chr14:95191732:95193849:clu_19303:ENSG00000165959.11	rs3180753	-0.0356203	0.729721	chr14:95191732:95193849:clu_21442:ENSG00000165959.11	rs3180753	-0.0239698	8.93086e-10
CLMP	ENSG00000166250.12	chr11:123097952:123194913:clu_63837_-	chr11	123069872	123195248	-	gene	rs56834197	123298891	-103643	T	C	0.2907	0.00203148	0.0637631	-0.360769	0.114803	0.453223	0.999966	chr11:123097952:123194913:clu_8774:ENSG00000166250.11	rs139112083	-0.0467126	0.518809	NA	NA	NA	NA	NA	NA	NA	NA
CLN3	ENSG00000188603.19	chr16:28479765:28482105:clu_83748_-	chr16	28474111	28495575	-	gene	rs40831	28497126	-1551	A	G	0.3895	0.000405536	0.0829081	0.410075	0.113263	0.0610206	0.642231	chr16:28477877:28482105:clu_15714:ENSG00000188603.18	rs2412091	-0.0216019	0.0403039	chr16:28477877:28482105:clu_14743:ENSG00000188603.18	rs77465505	0.0584449	0.661639	chr16:28477877:28482105:clu_16333:ENSG00000188603.18	rs138115841	-0.0497266	0.0719884
CLN5	ENSG00000102805.15	chr13:76996127:76998043:clu_74920_+	chr13	76990660	77019143	+	gene	rs11842917	77175979	185319	A	T	0.2006	0.000766589	0.0753499	-0.382	0.111129	0.131177	0.836435	chr13:76995228:76995902:clu_2489:ENSG00000102805.14	rs78270440	-0.0721441	0.365978	chr13:76995513:76995902:clu_2246:ENSG00000102805.14	rs9565270	0.0536494	0.659187	chr13:77027122:77075518:clu_2634:ENSG00000102805.14	rs55853054	0.0280437	0.0298259
CLN6	ENSG00000128973.13	chr15:68199681:68205121:clu_79948_-	chr15	68206992	68257211	-	gene	rs11635759	68048055	209156	T	C	0.4855	4.36329e-05	0.109178	0.43542	0.103288	0.0124934	0.271826	chr15:68197628:68205245:clu_18413:ENSG00000128973.12	rs11071991	-0.0235549	0.00328737	chr15:68197628:68205121:clu_17202:ENSG00000128973.12	rs111347539	-0.0461894	0.00504203	chr15:68197628:68199541:clu_19067:ENSG00000128973.12	rs11636657	0.0114907	0.131456
CLN8	ENSG00000182372.9	chr8:1763885:1770932:clu_49622_+	chr8	1755778	1801711	+	gene	rs876664	1517878	-237900	A	G	0.5959	0.00048375	0.0808163	-0.41413	0.115986	0.239503	0.94525	chr8:1763885:1770932:clu_53795:ENSG00000182372.9	rs11775046	0.0638997	0.134787	chr8:1763885:1770932:clu_50282:ENSG00000182372.9	rs11774407	-0.0765315	0.320561	chr8:1824113:1843353:clu_56224:ENSG00000182372.9	rs6558668	-0.0107131	0.396244
CLNS1A	ENSG00000074201.9	chr11:77611374:77612298:clu_63149_	chr11	77514936	77637794	-	gene	rs7119934	77539867	97927	G	A	0.1483	3.15511e-07	0.165544	-0.825669	0.153946	9.661e-05	0.00528866	chr11:77625818:77637590:clu_8046:ENSG00000074201.8	rs117727861	0.0402621	0.341555	chr11:77619695:77624963:clu_7538:ENSG00000074201.8	rs188949330	0.0851634	0.639681	chr11:77616695:77619606:clu_8320:ENSG00000074201.8	rs72933766	-0.051347	0.0793632
CLOCK	ENSG00000134852.15	chr4:55482828:55486393:clu_29515_-	chr4	55427903	55546909	-	gene	rs895614	55792612	-245703	G	A	0.2965	0.00289245	0.0595634	0.395713	0.130578	0.348787	0.99469	chr4:55438537:55442432:clu_37123:ENSG00000134852.14	rs17086546	-0.0719555	0.016814	chr4:55489465:55509912:clu_34733:ENSG00000134852.14	rs34459736	0.0317745	0.507901	chr4:55510065:55546482:clu_38729:ENSG00000134852.14	rs138595949	0.0519523	0.0272018
CLP1	ENSG00000172409.6	chr11:57657860:57659455:clu_65010_	chr11	57648992	57661865	+	gene	rs10792095	57403650	-244538	A	G	0.1512	0.062202	0.0237794	-0.273024	0.145275	0.952429	0.999966	NA	NA	NA	NA	NA	NA	NA	NA	NA	NA	NA	NA
CLPB	ENSG00000162129.14	chr11:72359008:72380281:clu_62995_-	chr11	72285495	72434680	-	gene	rs10501410	72377762	56918	G	A	0.093	0.0231875	0.0350414	0.418685	0.18246	0.939297	0.999966	chr11:72359008:72380281:clu_7840:ENSG00000162129.12	rs147589961	0.0793998	0.216161	chr11:72403052:72430312:clu_7340:ENSG00000162129.12	rs1872126	-0.0238082	0.723076	chr11:72294444:72294620:clu_8103:ENSG00000162129.12	rs79964999	0.0199788	0.198253
CLPP	ENSG00000125656.11	chr19:6364639:6366258:clu_99221_+	chr19	6361531	6370242	+	gene	rs28402927	6451234	89703	T	C	0.0698	0.0318315	0.0313827	-0.340322	0.157014	0.998324	0.999966	chr19:6366363:6368538:clu_21448:ENSG00000125656.8	rs140719426	-0.0731906	0.191004	chr19:6366363:6368538:clu_20095:ENSG00000125656.8	rs189986416	-0.0914858	0.556992	chr19:6364639:6366258:clu_22277:ENSG00000125656.8	rs906531149	-0.0291448	0.266295
CLPTM1	ENSG00000104853.16	chr19:44962075:44973087:clu_100908_+	chr19	44954585	44993341	+	gene	rs12459810	44746404	-208181	C	T	0.2238	0.0063615	0.0502163	-0.348285	0.125789	0.754106	0.999966	chr19:44977460:44985218:clu_23299:ENSG00000104853.15	rs73936955	-0.0518949	0.388398	chr19:44977460:44985218:clu_21853:ENSG00000104853.15	rs10422253	0.0371873	0.605069	chr19:44977460:44985218:clu_24142:ENSG00000104853.15	rs7247633	-0.0359422	0.429852
CLPTM1L	ENSG00000049656.14	chr5:1335174:1337904:clu_31061_-	chr5	1317752	1345099	-	gene	rs74940086	1100047	245052	T	C	0.1134	0.000416764	0.0825843	-0.589625	0.163202	0.207774	0.923965	chr5:1339005:1341671:clu_34041:ENSG00000049656.13	rs145735234	-0.125048	0.299383	chr5:1337982:1338860:clu_31907:ENSG00000049656.13	rs144782362	-0.151443	0.387135	chr5:1335174:1337904:clu_35447:ENSG00000049656.13	rs2975292	-0.0102423	0.406796
CLPX	ENSG00000166855.9	chr15:65155856:65156778:clu_79874_	chr15	65148219	65185342	-	gene	rs111072547	64954346	230996	C	T	0.0523	0.0380808	0.0293284	-0.525068	0.250856	0.945333	0.999966	chr15:65162645:65164029:clu_18327:ENSG00000166855.9	rs138803026	-0.0317795	0.505018	chr15:65180204:65185075:clu_17121:ENSG00000166855.9	rs61310892	-0.196782	0.685404	chr15:65157910:65158575:clu_18979:ENSG00000166855.9	rs117975138	-0.0535948	0.274408
CLSPN	ENSG00000092853.14	chr1:35737075:35737339:clu_1379_-	chr1	35720218	35769978	-	gene	rs55719198	35702578	67400	C	A	0.0523	0.00430372	0.0548457	0.695426	0.239744	0.149812	0.861747	NA	NA	NA	NA	NA	NA	NA	NA	NA	NA	NA	NA
CLSTN1	ENSG00000171603.17	chr1:9850776:9871187:clu_452_-	chr1	9729026	9824526	-	gene	rs12042866	9832242	-8258	C	T	0.0901	5.22687e-05	0.107065	-0.748436	0.179497	0.0105544	0.242323	chr1:9735174:9735467:clu_46213:ENSG00000171603.16	rs75737595	-0.0630246	0.567669	chr1:9773394:9823643:clu_43238:ENSG00000171603.16	rs200226330	0.226904	0.683151	chr1:9773394:9823643:clu_48268:ENSG00000171603.16	rs61785185	0.0414523	0.390116
CLSTN2	ENSG00000158258.16	chr3:140404766:140421125:clu_22139_+	chr3	139935185	140577397	+	gene	rs1374825	139846215	-88970	T	C	0.3401	0.00040472	0.082932	-0.329527	0.091001	0.170364	0.884397	NA	NA	NA	NA	NA	NA	NA	NA	NA	NA	NA	NA
CLTA	ENSG00000122705.17	chr9:36265574:36284708:clu_54504_+	chr9	36190856	36304781	+	gene	rs62543607	36058095	-132761	C	T	0.1221	0.00145119	0.0677631	-0.496067	0.1528	0.238383	0.944606	chr9:36199096:36204068:clu_51825:ENSG00000122705.16	rs112261630	0.0443921	0.298403	chr9:36204179:36210625:clu_48437:ENSG00000122705.16	rs41306102	0.136951	0.664056	chr9:36191273:36197551:clu_54136:ENSG00000122705.16	rs76964692	-0.0307182	0.359662
CLTB	ENSG00000175416.13	chr5:176392935:176410257:clu_33339_-	chr5	176392455	176416569	-	gene	rs537239160	176591769	-175230	A	T	0.1599	0.00130886	0.0689906	0.523591	0.159731	0.188539	0.905996	chr5:176406708:176410257:clu_36097:ENSG00000175416.12	rs4868700	0.0157582	0.418522	chr5:176406708:176410257:clu_33774:ENSG00000175416.12	rs884457	-0.0377011	0.169343	chr5:176398047:176410257:clu_37648:ENSG00000175416.12	rs139098669	-0.0430837	0.414707
CLTC	ENSG00000141367.12	chr17:59683985:59685056:clu_93034_+	chr17	59619689	59696956	+	gene	rs7222118	59410177	-209512	C	A	0.3634	7.41879e-05	0.102958	-0.433928	0.106368	0.0115968	0.257978	chr17:59644483:59647398:clu_13526:ENSG00000141367.11	rs58742647	-0.0245942	0.079576	chr17:59644483:59647398:clu_12669:ENSG00000141367.11	rs73992508	-0.0861677	0.47854	chr17:59685808:59690636:clu_14018:ENSG00000141367.11	rs12449896	-0.0163667	0.0175805
CLTCL1	ENSG00000070371.16	chr22:19222093:19222684:clu_106149_-	chr22	19179473	19291719	-	gene	rs5748267	19540935	-249216	A	C	0.1541	0.000197278	0.0914377	-0.470916	0.123275	0.0827614	0.722364	chr22:19187728:19187981:clu_25187:ENSG00000070371.15	rs146392041	-0.0693774	0.54205	chr22:19180806:19183390:clu_23605:ENSG00000070371.15	rs146373608	-0.133766	0.336888	chr22:19208311:19208922:clu_26079:ENSG00000070371.15	rs536436045	0.0402872	0.249715
CLU	ENSG00000120885.22	chr8:27610600:27611146:clu_48060_-	chr8	27596917	27614700	-	gene	rs35102495	27794841	-180141	G	T	0.2413	0.000526592	0.0798094	-0.395952	0.111653	0.113041	0.802537	NA	NA	NA	NA	chr8:27610600:27614655:clu_50663:ENSG00000120885.21	rs13259826	0.0279005	0.690054	NA	NA	NA	NA
CLUAP1	ENSG00000103351.13	chr16:3501089:3506331:clu_85467_+	chr16	3500976	3539048	+	gene	rs62031812	3496405	-4571	C	G	0.061	0.00109746	0.0710852	-0.803704	0.241274	0.194765	0.912656	chr16:3501089:3506331:clu_15067:ENSG00000103351.12	rs12448060	0.0265967	0.515041	chr16:3523299:3530568:clu_14158:ENSG00000103351.12	rs56704258	0.0593958	0.479091	chr16:3501089:3506331:clu_15638:ENSG00000103351.12	rs79119890	-0.0354063	0.0296615
CLUH	ENSG00000132361.17	chr17:2701520:2701613:clu_87992_-	chr17	2689386	2712663	-	gene	rs35502421	2939245	-226582	A	G	0.0814	0.000187863	0.0920154	-0.696528	0.181704	0.158278	0.872504	chr17:2701520:2701613:clu_11357:ENSG00000132361.16	rs145860305	-0.0957718	0.444932	chr17:2701520:2701613:clu_10613:ENSG00000132361.16	rs117672332	-0.237072	0.268814	chr17:2704564:2711562:clu_11758:ENSG00000132361.16	rs752781396	-0.0441037	0.325789
CLYBL	ENSG00000125246.15	chr13:99863092:99864818:clu_75036_+	chr13	99606669	99897134	+	gene	rs2763934	99605653	-1016	T	G	0.4419	3.57731e-05	0.111499	0.446215	0.104605	0.0142785	0.296764	chr13:99859049:99864818:clu_2635:ENSG00000125246.15	rs10648017	0.0213673	0.0394241	chr13:99871062:99891318:clu_2371:ENSG00000125246.15	rs55877008	-0.135654	0.326007	chr13:99871062:99891318:clu_2805:ENSG00000125246.15	rs9554646	-0.0150677	0.0188865
CMAS	ENSG00000111726.13	chr12:22060926:22061281:clu_70504_+	chr12	22046218	22065674	+	gene	rs2955513	22126918	80700	G	A	0.8227	0.00446278	0.0544153	0.347255	0.120214	0.502418	0.999966	chr12:22060926:22062281:clu_3452:ENSG00000111726.12	rs12372480	0.0229524	0.521236	chr12:22061452:22062281:clu_3139:ENSG00000111726.12	rs12820646	-0.0350876	0.688747	chr12:22060926:22061281:clu_3646:ENSG00000111726.12	rs7974190	0.044872	0.313737
CMBL	ENSG00000164237.9	chr5:10286496:10288422:clu_31167_	chr5	10275875	10307902	-	gene	rs4701869	10245674	62228	C	G	0.9244	0.000745719	0.0756778	0.707769	0.205416	0.182804	0.898316	chr5:10290781:10307625:clu_34130:ENSG00000164237.8	rs150850708	-0.0850977	0.558779	chr5:10290781:10307625:clu_31975:ENSG00000164237.8	rs10475476	-0.0647235	0.230835	chr5:10290781:10307625:clu_35534:ENSG00000164237.8	rs194267	-0.0200184	0.154264
CMC1	ENSG00000187118.14	chr3:28316423:28316753:clu_20262_+	chr3	28241584	28325142	+	gene	rs13065820	28003658	-237926	G	A	0.2558	0.000235414	0.0893486	-0.429702	0.113924	0.0326987	0.48476	chr3:28316423:28319509:clu_38941:ENSG00000187118.12	rs35849171	-0.0854532	0.017071	chr3:28316423:28319509:clu_36384:ENSG00000187118.12	rs116644102	-0.131367	0.659512	chr3:28316423:28316753:clu_40650:ENSG00000187118.12	rs12631257	0.0183223	8.47768e-05
CMC2	ENSG00000103121.8	chr16:80976179:80997314:clu_84750_	chr16	80966448	81020270	-	gene	rs3759933	81008399	11871	T	A	0.1686	1.19173e-06	0.150619	0.632341	0.124704	0.0015414	0.0558091	chr16:80976179:80981806:clu_16848:ENSG00000103121.8	rs16944345	-0.0467139	4.22186e-13	chr16:80976179:80981806:clu_15823:ENSG00000103121.8	rs2602446	0.0582815	0.007957	chr16:80997429:80998285:clu_17475:ENSG00000103121.8	rs79606679	0.160515	1.00273e-21
CMIP	ENSG00000153815.16	chr16:81607692:81620876:clu_87383_+	chr16	81445170	81711762	+	gene	rs2859567	81387985	-56823	C	A	0.9448	0.000156358	0.0941825	-0.920718	0.237125	0.0763264	0.700363	chr16:81664349:81670142:clu_16869:ENSG00000153815.16	rs12931598	-0.0173736	0.415458	chr16:81607692:81620876:clu_15841:ENSG00000153815.16	rs1975909	0.0347424	0.557186	chr16:81610540:81620876:clu_17497:ENSG00000153815.16	rs4888159	-0.0122016	0.185155
CMKLR1	ENSG00000174600.14	chr12:108292959:108329995:clu_69094_-	chr12	108288044	108339317	-	gene	rs10861917	108421635	-82318	G	A	0.2355	1.17106e-05	0.124477	0.547921	0.120676	0.00625874	0.167744	chr12:108293664:108329995:clu_5082:ENSG00000174600.13	rs12229557	-0.0173957	0.465722	chr12:108292959:108293589:clu_4662:ENSG00000174600.13	rs4964599	-0.135187	0.694884	chr12:108292959:108293589:clu_5375:ENSG00000174600.13	rs11615931	-0.0125634	0.386663
CMPK1	ENSG00000162368.13	chr1:47374985:47375197:clu_7560_+	chr1	47333797	47378839	+	gene	rs11211532	47405901	72104	A	G	0.6715	0.00714177	0.0488483	0.186292	0.068267	0.627568	0.999966	chr1:47373107:47375197:clu_47720:ENSG00000162368.13	rs7555179	0.0791641	0.00155209	chr1:47373107:47375197:clu_44614:ENSG00000162368.13	rs7555179	0.115027	0.00545067	chr1:47373107:47374909:clu_49764:ENSG00000162368.13	rs2845	-0.0214267	0.39913
CMPK2	ENSG00000134326.11	chr2:6851683:6861184:clu_11720_-	chr2	6840570	6866635	-	gene	rs2012548	6995609	-128974	T	C	0.0872	0.00144797	0.0677895	0.648167	0.199608	0.317938	0.985251	chr2:6851683:6861184:clu_41833:ENSG00000134326.11	rs112473276	0.0716829	0.586495	NA	NA	NA	NA	NA	NA	NA	NA
CMSS1	ENSG00000184220.12	chr3:100162432:100166335:clu_21476_+	chr3	99817837	100181732	+	gene	rs34996634	100019375	201538	T	A	0.1308	0.0237414	0.0347677	0.355946	0.15575	0.773799	0.999966	chr3:100159916:100160430:clu_40230:ENSG00000184220.11	rs17280554	-0.0384544	0.39276	chr3:100159916:100160430:clu_37629:ENSG00000184220.11	rs78319800	0.187257	0.346063	chr3:100147061:100160430:clu_41982:ENSG00000184220.11	rs13080628	-0.0114827	0.142843
CMTM3	ENSG00000140931.20	chr16:66609530:66609883:clu_86946_+	chr16	66603874	66613892	+	gene	rs242168	66699474	95600	A	C	0.1017	0.069379	0.0225624	0.329195	0.179937	0.987375	0.999966	chr16:66610003:66612609:clu_16361:ENSG00000140931.19	rs145713108	-0.0924235	0.553277	chr16:66610003:66612609:clu_15358:ENSG00000140931.19	rs111552402	-0.212457	0.0347188	chr16:66610003:66612609:clu_16994:ENSG00000140931.19	rs58850180	-0.0235126	0.377972
CMTM4	ENSG00000183723.12	chr16:66622222:66623404:clu_84318_-	chr16	66614750	66696707	-	gene	rs116911056	66665111	31632	T	C	0.0727	0.00357343	0.0570524	-0.450608	0.152133	0.2848	0.972306	NA	NA	NA	NA	NA	NA	NA	NA	NA	NA	NA	NA
CMTM5	ENSG00000166091.21	chr14:23379123:23379299:clu_75499_+	chr14	23376773	23379772	+	gene	rs12436692	23445044	68271	C	T	0.157	0.00172389	0.0657153	0.50505	0.158145	0.3156	0.984812	chr14:23377377:23379031:clu_19407:ENSG00000166091.19	rs61397282	0.0199154	0.476483	chr14:23378501:23379031:clu_18140:ENSG00000166091.19	rs547266765	0.146493	0.514901	chr14:23378501:23379031:clu_20134:ENSG00000166091.19	rs3825583	-0.0229776	0.0183601
CMTM7	ENSG00000153551.14	chr3:32452473:32454241:clu_20317_+	chr3	32391698	32483067	+	gene	rs11711134	32193055	-198643	A	G	0.3953	0.000119738	0.0973284	0.395552	0.100038	0.0550461	0.615464	chr3:32442013:32452392:clu_38976:ENSG00000153551.13	rs111759428	0.0171437	0.410792	chr3:32442013:32452392:clu_36424:ENSG00000153551.13	rs77243849	0.0915288	0.102963	chr3:32442013:32449454:clu_40690:ENSG00000153551.13	rs74541374	-0.0181794	0.278288
CMTM8	ENSG00000170293.9	chr3:32357546:32367872:clu_20315_	chr3	32238679	32370321	+	gene	rs34208960	32374063	135384	C	T	0.218	0.0018439	0.0649151	0.424646	0.133843	0.487116	0.999966	chr3:32357546:32367872:clu_38974:ENSG00000170293.8	rs13076635	-0.0175209	0.252805	chr3:32239119:32367872:clu_36422:ENSG00000170293.8	rs9869055	0.155436	0.631855	chr3:32357546:32367872:clu_40688:ENSG00000170293.8	rs141884669	-0.0302118	0.391013
CMTR1	ENSG00000137200.13	chr6:37472487:37473470:clu_40113_+	chr6	37433219	37482827	+	gene	rs262899	37230725	-202494	A	G	0.8314	3.31592e-05	0.112385	0.471317	0.109999	0.0493222	0.588086	chr6:37472487:37473470:clu_32193:ENSG00000137200.12	rs74720953	-0.0823023	0.397587	chr6:37472487:37473470:clu_30183:ENSG00000137200.12	rs74604809	-0.220213	0.328323	chr6:37472487:37473470:clu_33420:ENSG00000137200.12	rs35060152	-0.0607262	0.152804
CMTR2	ENSG00000180917.17	chr16:71288937:71289136:clu_84578_-	chr16	71281389	71289715	-	gene	rs16970994	71296216	-6501	A	G	0.1773	0.000957388	0.0727085	0.429642	0.12742	0.138787	0.847397	chr16:71285939:71288878:clu_16687:ENSG00000180917.17	rs12928493	-0.0217921	0.449568	chr16:71288937:71289136:clu_15675:ENSG00000180917.17	rs936298	0.110331	0.593341	chr16:71285939:71288878:clu_17314:ENSG00000180917.17	rs77173170	0.040475	0.319515
CNBP	ENSG00000169714.16	chr3:129171538:129171634:clu_25204_-	chr3	129169484	129183922	-	gene	rs113426643	129380991	-197069	G	C	0.093	0.0115486	0.0431836	0.344136	0.134524	0.665961	0.999966	chr3:129171508:129171634:clu_40714:ENSG00000169714.16	rs4303883	0.0763301	3.45931e-23	chr3:129171508:129171634:clu_38085:ENSG00000169714.16	rs4927904	0.101667	1.27397e-06	chr3:129171508:129171634:clu_42490:ENSG00000169714.16	rs4303883	0.0683274	6.12262e-43
CNDP2	ENSG00000133313.15	chr18:74496431:74499937:clu_94756_+	chr18	74495816	74523454	+	gene	rs3794954	74507917	12101	A	G	0.3953	7.74649e-08	0.18108	-0.639279	0.1129	6.64382e-05	0.00377776	chr18:74496431:74497509:clu_25033:ENSG00000133313.14	rs143623051	0.10267	0.0108077	chr18:74496431:74499937:clu_23474:ENSG00000133313.14	rs8083001	-0.0401924	0.335099	chr18:74511013:74512448:clu_25906:ENSG00000133313.14	rs8088885	0.0285529	4.46246e-08
CNEP1R1	ENSG00000205423.11	chr16:50025340:50026396:clu_86702_+	chr16	50024410	50037088	+	gene	rs10852603	49790311	-234099	T	C	0.3692	0.0012239	0.0697887	-0.385088	0.116755	0.229918	0.939142	chr16:50029798:50033397:clu_16076:ENSG00000205423.11	rs59987295	0.0694174	0.520405	chr16:50033506:50034102:clu_15091:ENSG00000205423.11	rs190954085	-0.122835	0.623909	chr16:50026467:50026699:clu_16701:ENSG00000205423.11	rs8044305	0.0108543	0.279979
CNIH1	ENSG00000100528.12	chr14:54430404:54432108:clu_77729_-	chr14	54423561	54441391	-	gene	rs56060152	54196134	245257	A	G	0.0814	0.000767525	0.0753354	-0.643808	0.187312	0.146939	0.858517	chr14:54432220:54436369:clu_19882:ENSG00000100528.11	rs1951441	-0.0225786	0.473109	chr14:54430404:54432108:clu_18600:ENSG00000100528.11	rs201689985	0.111422	0.731141	chr14:54430404:54432108:clu_20639:ENSG00000100528.11	rs59690126	-0.0402925	0.138776
CNIH3	ENSG00000143786.8	chr1:224434862:224515741:clu_11197_	chr1	224434660	224740554	+	gene	rs7526329	224429621	-5039	A	C	0.0988	0.000399509	0.0830856	0.663871	0.183148	0.0688649	0.674549	chr1:224435187:224515741:clu_50856:ENSG00000143786.7	rs35915186	-0.0264724	0.0489374	chr1:224456921:224459143:clu_47554:ENSG00000143786.7	rs7529067	0.0588293	0.000475612	chr1:224456921:224459213:clu_53116:ENSG00000143786.7	rs4654037	0.0318681	1.04402e-18
CNIH4	ENSG00000143771.12	chr1:224370977:224371283:clu_11194_+	chr1	224356858	224379459	+	gene	rs138315830	224120588	-236270	C	T	0.0785	4.07597e-08	0.188102	0.447246	0.0771642	0.00385438	0.116408	chr1:224357068:224365879:clu_50848:ENSG00000143771.11	rs12117480	0.203385	8.37701e-99	chr1:224360563:224365879:clu_47546:ENSG00000143771.11	rs12117480	-0.215067	1.62258e-19	chr1:224357068:224365879:clu_53109:ENSG00000143771.11	rs12117480	0.171333	3.56374e-162
CNKSR1	ENSG00000142675.18	chr1:26183256:26183346:clu_6777_+	chr1	26177484	26189884	+	gene	rs2565034	25949380	-228104	C	T	0.1948	0.0105211	0.0442793	0.361158	0.139341	0.690474	0.999966	chr1:26187241:26187411:clu_46825:ENSG00000142675.17	rs41284341	0.0617971	0.428972	chr1:26187241:26187411:clu_43797:ENSG00000142675.17	rs55820521	-0.0288874	0.725318	chr1:26187482:26188234:clu_48873:ENSG00000142675.17	rs11581726	0.0249716	0.306607
CNKSR3	ENSG00000153721.19	chr6:154433507:154442088:clu_38841_-	chr6	154387515	154510685	-	gene	rs11155973	154429371	81314	C	A	0.1686	0.000316827	0.0858334	0.503647	0.136498	0.116679	0.81128	chr6:154410432:154410934:clu_33727:ENSG00000153721.18	rs72993368	0.0665106	3.50921e-06	chr6:154410432:154410934:clu_31610:ENSG00000153721.18	rs72993371	0.0964843	0.400391	chr6:154410432:154410934:clu_35099:ENSG00000153721.18	rs73011468	0.0499525	9.32396e-14
CNN1	ENSG00000130176.8	chr19:11540021:11541076:clu_99543_	chr19	11538767	11550323	+	gene	rs10403736	11400716	-138051	G	A	0.0872	0.000859351	0.0739925	-0.587427	0.172577	0.177368	0.892839	chr19:11540021:11541076:clu_21875:ENSG00000130176.7	rs112800378	-0.041347	0.0242757	chr19:11540021:11541076:clu_20517:ENSG00000130176.7	rs112892112	0.215789	0.263955	chr19:11540021:11541076:clu_22692:ENSG00000130176.7	rs141056725	-0.0319758	0.00032847
CNN2	ENSG00000064666.15	chr19:1032696:1036416:clu_98888_+	chr19	1026586	1039068	+	gene	rs930232	1036019	9433	G	A	0.4651	4.06753e-15	0.347345	0.868253	0.098838	5.22137e-11	1.01196e-08	chr19:1032696:1036416:clu_21018:ENSG00000064666.14	rs930232	0.0608542	3.11088e-74	chr19:1032696:1036416:clu_19686:ENSG00000064666.14	rs930232	0.0753076	6.69766e-23	chr19:1032696:1036416:clu_21845:ENSG00000064666.14	rs930232	0.0473335	1.05647e-99
CNN3	ENSG00000117519.16	chr1:94902258:94903122:clu_2482_-	chr1	94896949	94927223	-	gene	rs9432409	94910288	16935	G	A	0.2122	0.000180148	0.0925107	-0.298732	0.0777003	0.0572854	0.625199	chr1:94903524:94926838:clu_48432:ENSG00000117519.15	rs17112728	0.0325319	0.457196	NA	NA	NA	NA	chr1:94903524:94926838:clu_50533:ENSG00000117519.15	rs150007822	0.0385831	0.402193
CNNM1	ENSG00000119946.11	chr10:99365002:99377055:clu_58230_+	chr10	99329356	99394330	+	gene	rs375285739	99195846	-133510	T	A	0.1105	0.00606691	0.0507773	0.528758	0.189855	0.52318	0.999966	NA	NA	NA	NA	NA	NA	NA	NA	chr10:99365002:99377055:clu_10878:ENSG00000119946.10	rs184224583	0.0524583	0.284309
CNNM2	ENSG00000148842.18	chr10:102925685:102927345:clu_58392_+	chr10	102918294	103090222	+	gene	rs11191399	102803747	-114547	T	C	0.0581	7.31715e-05	0.10312	0.80959	0.198279	0.0120761	0.265275	chr10:102920101:103049707:clu_10691:ENSG00000148842.17	rs113786772	-0.0655539	0.0822832	chr10:102920101:102927345:clu_9991:ENSG00000148842.17	rs56232034	-0.119797	0.333912	chr10:103068722:103076086:clu_11069:ENSG00000148842.17	rs7071247	-0.0142203	0.355025
CNNM3	ENSG00000168763.16	chr2:96827900:96828099:clu_17490_+	chr2	96816245	96835382	+	gene	rs2678381	96775529	-40716	G	A	0.7558	0.000170611	0.0931529	0.412434	0.106866	0.0194971	0.361773	chr2:96829134:96831969:clu_43437:ENSG00000168763.15	rs6724539	0.0161934	0.39776	chr2:96825201:96827731:clu_40623:ENSG00000168763.15	rs139044077	0.0921699	0.550135	chr2:96834487:96836944:clu_45376:ENSG00000168763.15	rs202190052	0.0361405	0.313186
CNNM4	ENSG00000158158.12	chr2:96799648:96808561:clu_17488_+	chr2	96760902	96811874	+	gene	rs2579507	96553020	-207882	G	C	0.3634	0.00104842	0.0716287	0.394873	0.118057	0.0864653	0.734079	chr2:96799648:96808561:clu_43431:ENSG00000158158.11	rs138323208	-0.0441328	0.523149	chr2:96799648:96808561:clu_40620:ENSG00000158158.11	rs13406335	0.0355395	0.666578	chr2:96799648:96808561:clu_45370:ENSG00000158158.11	rs79568142	-0.0244062	0.38215
CNOT1	ENSG00000125107.18	chr16:58599511:58624653:clu_84284_-	chr16	58519951	58629885	-	gene	rs138660659	58395339	234546	T	A	0.093	2.01326e-05	0.118196	-0.746864	0.169411	0.00821936	0.203787	chr16:58560362:58574609:clu_16323:ENSG00000125107.17	rs147021774	-0.0614975	0.238148	chr16:58541620:58542231:clu_15323:ENSG00000125107.17	rs12932829	-0.0688506	0.720621	chr16:58581515:58582793:clu_16960:ENSG00000125107.17	rs42945	0.0192569	8.54512e-06
CNOT10	ENSG00000182973.18	chr3:32734976:32759458:clu_20327_+	chr3	32685145	32773875	+	gene	rs79361846	32788557	103412	A	C	0.0552	0.000358446	0.0843712	0.735279	0.201155	0.0875954	0.736581	chr3:32734976:32737410:clu_38983:ENSG00000182973.18	rs75223559	-0.0904951	0.111609	chr3:32685482:32703868:clu_36429:ENSG00000182973.18	rs6786826	0.0397881	0.684318	chr3:32768146:32769887:clu_40698:ENSG00000182973.18	rs114163837	-0.0317117	0.273493
CNOT11	ENSG00000158435.8	chr2:101262691:101264845:clu_17609_	chr2	101252886	101270316	+	gene	rs114669207	101307234	54348	G	A	0.0494	0.0105187	0.044282	-0.600326	0.231608	0.726378	0.999966	chr2:101253478:101262539:clu_43588:ENSG00000158435.7	rs768911885	0.0167563	0.494199	chr2:101265047:101266677:clu_40770:ENSG00000158435.7	rs190503349	-0.155397	0.557186	chr2:101257955:101262539:clu_45531:ENSG00000158435.7	rs115061578	0.0569206	0.328836
CNOT2	ENSG00000111596.12	chr12:70301865:70310895:clu_71542_+	chr12	70242994	70354993	+	gene	rs111728148	70073745	-169257	C	T	0.1163	5.85905e-06	0.132461	0.84408	0.179391	0.00283641	0.0918005	chr12:70294294:70310895:clu_4607:ENSG00000111596.11	rs78573497	-0.0366742	0.365687	chr12:70244189:70278132:clu_4223:ENSG00000111596.11	rs11178378	-0.0433949	0.467497	chr12:70329570:70332767:clu_4852:ENSG00000111596.11	rs117529174	-0.0270456	7.41884e-06
CNOT3	ENSG00000088038.19	chr19:54144134:54144237:clu_101499_+	chr19	54137749	54155681	+	gene	rs112314207	54132331	-5418	G	A	0.0552	0.000154124	0.0943522	0.926526	0.238384	0.0826989	0.722057	chr19:54146657:54148148:clu_24005:ENSG00000088038.17	rs181923286	-0.0733901	0.434698	chr19:54143516:54143660:clu_22498:ENSG00000088038.17	rs534365265	-0.152479	0.694342	chr19:54143516:54143660:clu_24836:ENSG00000088038.17	rs538474284	-0.053093	0.0261026
CNOT4	ENSG00000080802.18	chr7:135388894:135393918:clu_44303_-	chr7	135361795	135510127	-	gene	rs7783168	135545906	-35779	A	G	0.1919	0.00274606	0.0601805	0.412199	0.135275	0.358167	0.998749	chr7:135398226:135410515:clu_30686:ENSG00000080802.18	rs149338747	-0.0730331	0.00145104	chr7:135410648:135413488:clu_28771:ENSG00000080802.18	rs17242258	-0.0345442	0.415307	chr7:135398226:135410515:clu_31843:ENSG00000080802.18	rs149338747	-0.0615249	2.82361e-05
CNOT6	ENSG00000113300.13	chr5:180550117:180564489:clu_36200_+	chr5	180494379	180578358	+	gene	rs307826	180624003	129624	T	C	0.0727	0.000698832	0.0764493	-0.704693	0.203404	0.250915	0.953916	chr5:180569340:180571230:clu_36281:ENSG00000113300.11	rs7710813	0.0175534	0.384571	chr5:180564743:180565820:clu_33955:ENSG00000113300.11	rs80188051	-0.151497	0.620178	chr5:180564743:180565820:clu_37828:ENSG00000113300.11	rs144941866	-0.0190312	0.277298
CNOT6L	ENSG00000138767.13	chr4:77744875:77748316:clu_29746_-	chr4	77713387	77819615	-	gene	rs13140800	77791014	28601	A	G	0.0756	0.000115728	0.0977296	-0.684819	0.172801	0.0185641	0.350271	chr4:77742295:77744718:clu_37308:ENSG00000138767.12	rs72871476	-0.0750137	0.588782	chr4:77731538:77742141:clu_34903:ENSG00000138767.12	rs145504282	-0.247688	0.109679	chr4:77744875:77748316:clu_38922:ENSG00000138767.12	rs17002781	0.0139051	0.0910066
CNOT7	ENSG00000198791.12	chr8:17243185:17243442:clu_47905_-	chr8	17224966	17246878	-	gene	rs6587043	17393981	-147103	G	A	0.7878	0.000307616	0.0861828	-0.490918	0.132753	0.128814	0.833896	chr8:17245247:17246675:clu_53949:ENSG00000198791.11	rs2588114	0.0756146	0.452137	chr8:17243185:17245036:clu_50415:ENSG00000198791.11	rs73200934	-0.0792802	0.541945	chr8:17243185:17243442:clu_56390:ENSG00000198791.11	rs73198528	0.0352495	0.0109912
CNOT8	ENSG00000155508.13	chr5:154872651:154875290:clu_35799_+	chr5	154857553	154876793	+	gene	rs2560034	154870405	12852	T	A	0.0988	0.000377478	0.083758	-0.623382	0.171223	0.116276	0.810108	chr5:154870822:154871730:clu_35916:ENSG00000155508.13	rs111953870	0.0756015	0.427929	chr5:154858768:154863207:clu_33608:ENSG00000155508.13	rs115080149	-0.0673767	0.187057	chr5:154811640:154813887:clu_37454:ENSG00000155508.13	rs113872835	-0.0303162	4.11146e-09
CNOT9	ENSG00000144580.13	chr2:218592707:218593528:clu_19270_+	chr2	218568580	218597080	+	gene	rs115111187	218725602	157022	C	T	0.064	0.0117927	0.0429377	-0.483829	0.189696	0.452259	0.999966	chr2:218584721:218587586:clu_45149:ENSG00000144580.13	rs78737333	0.0859921	0.529431	chr2:218580740:218580995:clu_42235:ENSG00000144580.13	rs138087886	0.112377	0.6679	chr2:218568978:218580561:clu_47189:ENSG00000144580.13	rs6743233	0.017794	1.20096e-05
CNP	ENSG00000173786.17	chr17:41968740:41971892:clu_92387_+	chr17	41966763	41977740	+	gene	rs2277621	42112643	145880	C	G	0.1919	0.00344487	0.0574874	0.37898	0.127435	0.351985	0.995922	chr17:41966887:41971892:clu_12775:ENSG00000173786.16	rs78714425	0.0637662	0.566803	chr17:41972031:41973475:clu_11964:ENSG00000173786.16	rs2229233	-0.265162	0.39794	chr17:41968740:41971892:clu_13243:ENSG00000173786.16	rs7225608	0.0112031	0.346758
CNPPD1	ENSG00000115649.16	chr2:219173128:219173350:clu_15245_-	chr2	219171897	219178106	-	gene	rs2048739	219355814	-177708	G	A	0.8953	0.00795644	0.0475725	0.425273	0.158024	0.552491	0.999966	chr2:219175672:219176223:clu_45201:ENSG00000115649.15	rs142347285	-0.0769043	0.444709	chr2:219176847:219177104:clu_42288:ENSG00000115649.15	rs12463605	-0.0318513	0.681485	chr2:219176847:219177104:clu_47240:ENSG00000115649.15	rs11352428	0.0301389	0.187404
CNPY2	ENSG00000257727.6	chr12:56315242:56315878:clu_68307_	chr12	56309842	56316119	-	gene	rs2657909	56501719	-185600	T	C	0.6628	0.00275505	0.0601416	-0.345541	0.113438	0.225213	0.935826	chr12:56315242:56315907:clu_4263:ENSG00000257727.5	rs117642816	0.16798	9.76919e-13	chr12:56315242:56315907:clu_3896:ENSG00000257727.5	rs117642816	0.249722	1.95446e-05	chr12:56315242:56315821:clu_4485:ENSG00000257727.5	rs117642816	-0.106541	1.36525e-14
CNPY3	ENSG00000137161.17	chr6:42938207:42938568:clu_40235_+	chr6	42929192	42939294	+	gene	rs3793018	43084426	155234	A	G	0.25	0.000211762	0.0906004	-0.472581	0.124338	0.0378809	0.521297	chr6:42938207:42943798:clu_32340:ENSG00000137161.16	rs143817845	0.0447687	0.55416	chr6:42941615:42943798:clu_30316:ENSG00000137161.16	rs77639030	0.0562745	0.67723	chr6:42938207:42938568:clu_33572:ENSG00000137161.16	rs113218760	0.0637086	0.00355951
CNPY4	ENSG00000166997.8	chr7:100122577:100122784:clu_46525_	chr7	100119634	100125508	+	gene	rs35609229	99926797	-192837	T	C	0.0988	0.0025126	0.0612363	0.48931	0.159101	0.191482	0.909716	chr7:100119862:100122259:clu_30113:ENSG00000166997.7	rs79648701	-0.0727459	0.582023	chr7:100119862:100122259:clu_28226:ENSG00000166997.7	rs12154919	-0.0507252	0.557186	chr7:100119862:100122259:clu_31247:ENSG00000166997.7	rs138852276	-0.0129902	0.35671
CNR1	ENSG00000118432.12	chr6:88145337:88165803:clu_37902_-	chr6	88139864	88166359	-	gene	rs6913188	88340988	-174629	T	C	0.7093	0.0025425	0.0610958	-0.366455	0.1193	0.464841	0.999966	chr6:88145337:88147616:clu_32890:ENSG00000118432.12	rs62429587	0.0556575	0.533715	chr6:88145337:88165803:clu_30825:ENSG00000118432.12	rs75925782	0.0732076	0.692313	chr6:88145337:88165803:clu_34184:ENSG00000118432.12	rs806374	0.0145343	0.00278162
CNRIP1	ENSG00000119865.8	chr2:68319322:68319772:clu_12750_	chr2	68284171	68320051	-	gene	rs2290116	68138429	181622	T	C	0.157	0.000182632	0.0923489	0.603674	0.157167	0.0338579	0.494276	chr2:68317307:68319254:clu_42922:ENSG00000119865.8	rs4671898	-0.0185682	0.0644263	chr2:68284484:68317157:clu_40141:ENSG00000119865.8	rs735815	0.038136	0.0140099	chr2:68284484:68317157:clu_44837:ENSG00000119865.8	rs6740317	0.0156432	1.80921e-05
CNST	ENSG00000162852.14	chr1:246591941:246618258:clu_11569_+	chr1	246566444	246668595	+	gene	rs12734241	246685119	118675	C	T	0.1221	0.000124468	0.096872	-0.604234	0.153213	0.0530387	0.6066	chr1:246566663:246591512:clu_51233:ENSG00000162852.13	rs12239714	-0.0562281	0.537279	chr1:246631924:246633924:clu_47899:ENSG00000162852.13	rs6605250	0.220369	0.628437	chr1:246566663:246591512:clu_53521:ENSG00000162852.13	rs3124072	-0.013176	0.125065
CNTFR	ENSG00000122756.15	chr9:34557984:34564599:clu_52013_-	chr9	34551432	34590140	-	gene	rs28630749	34514103	76037	A	G	0.25	4.19602e-06	0.136291	0.508253	0.106254	0.00205735	0.0709696	chr9:34552329:34552674:clu_51695:ENSG00000122756.14	rs1489560611	-0.0763191	0.444801	chr9:34552329:34552674:clu_48308:ENSG00000122756.14	rs2772560	0.0907609	0.718459	chr9:34552327:34552674:clu_54002:ENSG00000122756.14	rs57848047	0.0699941	0.00537169
CNTLN	ENSG00000044459.15	chr9:17239297:17273733:clu_54233_+	chr9	17134982	17503923	+	gene	rs11531702	17152211	17229	T	A	0.1076	2.1545e-07	0.169788	0.89183	0.163772	0.000340385	0.0156342	chr9:17395069:17409296:clu_51517:ENSG00000044459.14	rs150800309	-0.0647738	0.485909	chr9:17135425:17143288:clu_48149:ENSG00000044459.14	rs2811817	0.204789	0.463591	chr9:17226287:17235658:clu_53820:ENSG00000044459.14	rs3840729	0.0141401	0.040574
CNTN1	ENSG00000018236.15	chr12:40959234:40980909:clu_70727_+	chr12	40692439	41072415	+	gene	rs961298	40795186	102747	C	A	0.064	0.00234945	0.0620343	-0.689713	0.222721	0.341833	0.993384	chr12:40959234:40980909:clu_3679:ENSG00000018236.14	rs12307456	-0.0159442	0.510905	chr12:40959234:40980909:clu_3342:ENSG00000018236.14	rs56719550	-0.0828234	0.566978	NA	NA	NA	NA
CNTN3	ENSG00000113805.8	chr3:74369991:74371196:clu_24562_	chr3	74262568	74521140	-	gene	rs56660525	74279603	241537	C	T	0.3314	0.000998689	0.0722064	0.373315	0.111129	0.169968	0.884193	chr3:74369373:74369889:clu_40143:ENSG00000113805.8	rs6549608	0.0373968	0.204967	NA	NA	NA	NA	NA	NA	NA	NA
CNTN4	ENSG00000144619.15	chr3:2319595:2339178:clu_19859_+	chr3	2098813	3057959	+	gene	rs17007748	2109517	10704	T	C	0.1017	7.8316e-06	0.129122	0.790529	0.170495	0.00989521	0.232574	chr3:2339233:2571416:clu_38519:ENSG00000144619.14	rs59490957	-0.0249008	0.537349	chr3:2098978:2100558:clu_35975:ENSG00000144619.14	rs77886419	0.16529	0.462527	chr3:2339233:2571416:clu_40209:ENSG00000144619.14	rs139731342	-0.0509369	0.0754613
CNTNAP1	ENSG00000108797.12	chr17:42689047:42689521:clu_92451_+	chr17	42682531	42699993	+	gene	rs563777967	42729015	46484	C	A	0.2355	0.0027583	0.0601276	0.427877	0.140486	0.18932	0.906962	chr17:42690942:42691137:clu_12864:ENSG00000108797.11	rs9916569	0.0355315	0.471176	chr17:42691511:42691806:clu_12050:ENSG00000108797.11	rs144449302	-0.11896	0.689185	chr17:42690942:42691137:clu_13339:ENSG00000108797.11	rs117391233	-0.0426072	0.372268
CNTNAP3	ENSG00000106714.17	chr9:39177502:39178157:clu_52158_-	chr9	39072767	39288315	-	gene	rs202123555	39110050	178265	T	A	0.3372	8.36781e-05	0.101544	-0.456285	0.112713	0.0101436	0.236643	chr9:39074011:39075618:clu_51884:ENSG00000106714.17	rs1320276983	0.0299537	0.316735	chr9:39074011:39075618:clu_48481:ENSG00000106714.17	rs16935083	0.153094	0.476308	chr9:39074011:39078385:clu_54196:ENSG00000106714.17	rs1341186458	-0.0540222	0.117526
CNTNAP3B	ENSG00000154529.14	chr9:42104739:42129010:clu_52262_-	chr9	41890314	42129510	-	gene	rs28415796	42128023	1487	A	G	0.4622	1.72466e-09	0.221924	-0.575262	0.0894522	6.21863e-07	5.79295e-05	chr9:41929444:41938244:clu_51916:ENSG00000154529.14	rs62536550	-0.100004	2.32444e-41	chr9:41996348:41997568:clu_48513:ENSG00000154529.14	rs180882031	-0.168187	0.59628	chr9:41924093:41929317:clu_54234:ENSG00000154529.14	rs11261836	0.0150504	5.99508e-06
CNTNAP3C	ENSG00000283378.1	chr9:61425849:61440605:clu_54706_	chr9	61330717	61453030	+	gene	rs548815924	61339119	8402	T	C	0.0494	0.000117773	0.0975233	0.94257	0.238119	0.0163329	0.322687	NA	NA	NA	NA	NA	NA	NA	NA	NA	NA	NA	NA
CNTRL	ENSG00000119397.16	chr9:121173509:121173675:clu_55631_+	chr9	121074863	121177610	+	gene	rs77518331	120943739	-131014	G	A	0.061	4.25134e-05	0.109482	-0.765818	0.181381	0.02087	0.376458	chr9:121157880:121157983:clu_52841:ENSG00000119397.16	rs28494880	0.0792564	0.220751	chr9:121154913:121157470:clu_49338:ENSG00000119397.16	rs5900479	0.156501	0.560332	chr9:121162271:121164943:clu_55195:ENSG00000119397.16	rs200549	-0.0247485	0.440144
CNTROB	ENSG00000170037.14	chr17:7948619:7949085:clu_91378_+	chr17	7932101	7949920	+	gene	rs554341153	7682216	-249885	T	C	0.0785	0.000891676	0.0735536	0.707431	0.208501	0.223674	0.934787	chr17:7935145:7936366:clu_11774:ENSG00000170037.13	rs8072392	0.0208537	0.555191	chr17:7936817:7937168:clu_11022:ENSG00000170037.13	rs79757589	0.175812	0.664056	chr17:7934546:7934919:clu_12182:ENSG00000170037.13	rs191963994	0.041808	0.334529
COA1	ENSG00000106603.18	chr7:43657269:43665658:clu_42657_-	chr7	43608456	43729717	-	gene	rs17239685	43802838	-73121	A	G	0.1221	2.4904e-12	0.287829	1.13981	0.148892	1.81592e-08	2.22779e-06	chr7:43650712:43729429:clu_29220:ENSG00000106603.18	rs56280746	-0.0539865	8.9506e-23	chr7:43648652:43729429:clu_27404:ENSG00000106603.18	rs11773005	-0.0863638	5.22571e-05	chr7:43650712:43729429:clu_30281:ENSG00000106603.18	rs56280746	-0.0410129	3.33497e-34
COA3	ENSG00000183978.8	chr17:42798167:42798468:clu_89417_	chr17	42795147	42798704	-	gene	rs73983785	43013415	-214711	T	C	0.0523	0.0260111	0.0337107	0.536591	0.238577	0.791854	0.999966	chr17:42798167:42798468:clu_12881:ENSG00000183978.7	rs61749920	-0.0661236	0.338987	chr17:42798167:42798468:clu_12065:ENSG00000183978.7	rs117944302	-0.240396	0.136132	chr17:42798167:42798468:clu_13353:ENSG00000183978.7	rs138862014	0.0189118	0.397705
COA4	ENSG00000181924.7	chr11:73873394:73876479:clu_63053_	chr11	73872667	73876901	-	gene	rs72984831	74023329	-146428	A	C	0.2616	0.00202376	0.0638084	0.360929	0.11481	0.176088	0.8916	chr11:73873394:73876757:clu_7905:ENSG00000181924.6	rs56085754	-0.0776128	0.421436	chr11:73873394:73876757:clu_7406:ENSG00000181924.6	rs151053964	-0.119668	0.16519	chr11:73873394:73876757:clu_8171:ENSG00000181924.6	rs17133043	-0.0346852	0.296347
COA5	ENSG00000183513.9	chr2:98602645:98604108:clu_13426_	chr2	98599314	98608515	-	gene	rs6743770	98742633	-134118	G	A	0.5203	0.00028975	0.0868913	-0.309961	0.0834441	0.048162	0.581745	chr2:98604191:98608197:clu_43514:ENSG00000183513.8	rs112275190	0.0509541	0.106853	chr2:98604191:98608263:clu_40696:ENSG00000183513.8	rs75355972	-0.0792007	0.725817	chr2:98604191:98608307:clu_45452:ENSG00000183513.8	rs72817020	-0.0436571	0.195402
COA6	ENSG00000168275.15	chr1:234373678:234374230:clu_11390_+	chr1	234373456	234385068	+	gene	rs510609	234491222	117766	C	G	0.2791	0.000196347	0.0914936	-0.451378	0.11812	0.0836388	0.725546	chr1:234373840:234374230:clu_51054:ENSG00000168275.14	rs4300255	-0.0169153	0.167487	chr1:234373678:234374230:clu_47734:ENSG00000168275.14	rs6586384	0.0344944	0.534508	chr1:234373840:234374230:clu_53321:ENSG00000168275.14	rs7523348	-0.0174656	1.2561e-07
COA6-AS1	ENSG00000231663.1	chr1:234373210:234373423:clu_5540_	chr1	234372807	234373593	-	gene	rs12067597	234529814	-156221	G	A	0.0581	0.00652349	0.0499189	-0.597778	0.216573	0.843087	0.999966	NA	NA	NA	NA	NA	NA	NA	NA	NA	NA	NA	NA
COA7	ENSG00000162377.6	chr1:52692867:52698221:clu_1873_	chr1	52684449	52698347	-	gene	rs12728876	52632886	65461	A	C	0.9012	0.01334	0.0414908	-0.473215	0.188885	0.654146	0.999966	NA	NA	NA	NA	chr1:52692867:52698221:clu_44698:ENSG00000162377.5	rs17785388	-0.106176	0.66394	NA	NA	NA	NA
COA8	ENSG00000256053.7	chr14:103563124:103587274:clu_76852_	chr14	103562962	103607523	+	gene	rs4900592	103710761	147801	G	T	0.2965	1.01738e-05	0.126103	-0.567276	0.124016	0.00293582	0.0945192	chr14:103563124:103587274:clu_20797:ENSG00000256053.7	rs10431750	-0.0503856	5.76864e-28	chr14:103571820:103587274:clu_19457:ENSG00000256053.7	rs2403196	-0.0627893	2.18189e-09	chr14:103563124:103587274:clu_21608:ENSG00000256053.7	rs7148456	-0.0339454	4.79925e-34
COASY	ENSG00000068120.15	chr17:42563322:42563961:clu_92431_+	chr17	42561467	42566277	+	gene	rs12943311	42574720	13253	C	T	0.8081	3.00655e-05	0.113527	0.538191	0.124892	0.00507254	0.14366	chr17:42565311:42565471:clu_12835:ENSG00000068120.14	rs78695809	-0.0915115	3.93663e-26	chr17:42565311:42565471:clu_12019:ENSG00000068120.14	rs74886553	-0.109646	4.6036e-08	chr17:42565311:42565471:clu_13309:ENSG00000068120.14	rs74886553	-0.0732202	2.2215e-34
COBL	ENSG00000106078.19	chr7:51085304:51136158:clu_42811_-	chr7	51016212	51316818	-	gene	rs11770658	51230081	86737	G	C	0.6948	0.0105331	0.0442658	-0.292162	0.112739	0.697073	0.999966	NA	NA	NA	NA	chr7:51043692:51083058:clu_27543:ENSG00000106078.17	rs117963681	0.131596	0.25062	NA	NA	NA	NA
COBLL1	ENSG00000082438.17	chr2:164722522:164727106:clu_14235_-	chr2	164653624	164843679	-	gene	rs404682	164754852	88827	A	G	0.4186	0.000343916	0.0848615	0.357418	0.097472	0.0736284	0.691031	chr2:164700756:164704444:clu_44303:ENSG00000082438.15	rs3769871	-0.0953389	1.50534e-22	chr2:164700756:164704444:clu_41423:ENSG00000082438.15	rs73013656	-0.122188	4.24444e-08	chr2:164700756:164704444:clu_46281:ENSG00000082438.15	rs73013656	-0.0803448	2.61466e-43
COCH	ENSG00000100473.18	chr14:30879485:30880452:clu_75621_+	chr14	30874514	30895065	+	gene	rs229164	30642006	-232508	T	G	0.2994	0.00089368	0.073527	0.388656	0.114571	0.181591	0.89685	chr14:30884656:30885394:clu_19579:ENSG00000100473.15	rs17431004	-0.0517373	0.473314	NA	NA	NA	NA	chr14:30875103:30877572:clu_20301:ENSG00000100473.15	rs77291804	-0.035184	0.404346
COG1	ENSG00000166685.12	chr17:73206817:73207181:clu_93351_+	chr17	73192632	73208507	+	gene	rs573846340	73081662	-110970	C	T	0.0756	0.000111401	0.0981783	-0.82462	0.20755	0.0539307	0.610713	chr17:73203793:73206154:clu_13886:ENSG00000166685.11	rs62071648	0.0575247	0.0443295	chr17:73205680:73206154:clu_13023:ENSG00000166685.11	rs145216944	-0.0319918	0.693533	chr17:73193384:73196507:clu_14400:ENSG00000166685.11	rs9302950	0.0358626	0.432918
COG2	ENSG00000135775.14	chr1:230675124:230678913:clu_11339_+	chr1	230642481	230693982	+	gene	rs79945273	230407852	-234629	T	C	0.064	6.37718e-05	0.104734	-0.841293	0.204266	0.0307123	0.469943	chr1:230679052:230683574:clu_50999:ENSG00000135775.13	rs2479131	-0.0208403	0.0704843	chr1:230687132:230688071:clu_47690:ENSG00000135775.13	rs1029119	0.1029	0.187666	chr1:230679052:230683574:clu_53266:ENSG00000135775.13	rs2479132	-0.0149118	0.00394488
COG3	ENSG00000136152.15	chr13:45530780:45534702:clu_74736_+	chr13	45464898	45536701	+	gene	rs141545612	45425763	-39135	G	A	0.0669	0.000254939	0.0884061	-0.861025	0.22961	0.0500424	0.591663	chr13:45530780:45534702:clu_2278:ENSG00000136152.14	rs73175399	-0.0670368	0.379796	chr13:45516263:45524976:clu_2049:ENSG00000136152.14	rs3014916	0.039414	0.619057	chr13:45479066:45480156:clu_2402:ENSG00000136152.14	rs71431392	0.0416486	0.00466479
COG4	ENSG00000103051.19	chr16:70514509:70515868:clu_84529_-	chr16	70480568	70523558	-	gene	rs77705430	70515876	7684	A	G	0.0581	1.02051e-06	0.152372	1.01934	0.199658	0.000443191	0.0194804	chr16:70496379:70497221:clu_16662:ENSG00000103051.18	rs4277334	0.027114	1.41033e-05	chr16:70496379:70497221:clu_15651:ENSG00000103051.18	rs12909	0.0382355	0.018754	chr16:70496379:70497221:clu_17290:ENSG00000103051.18	rs12933634	0.0222438	9.60471e-12
COG5	ENSG00000164597.13	chr7:107459788:107527237:clu_43953_-	chr7	107201555	107564514	-	gene	rs1015410	107494383	69878	T	C	0.4622	1.68525e-05	0.120261	-0.543092	0.121984	0.00326566	0.102901	chr7:107412632:107527237:clu_30365:ENSG00000164597.13	rs145068180	-0.101448	0.377929	chr7:107248499:107256732:clu_28471:ENSG00000164597.13	rs12112877	-0.0314106	0.664056	chr7:107412632:107527237:clu_31512:ENSG00000164597.13	rs112996704	-0.0376069	0.279993
COG6	ENSG00000133103.17	chr13:39656890:39659364:clu_74603_+	chr13	39655627	39791665	+	gene	rs9603547	39481392	-174235	T	C	0.0843	0.000103405	0.099055	0.756856	0.189557	0.0296024	0.460138	chr13:39655879:39659364:clu_2170:ENSG00000133103.16	rs4551908	-0.0410349	0.483007	chr13:39719367:39719660:clu_1948:ENSG00000133103.16	rs12863877	-0.108268	0.720383	chr13:39727548:39750946:clu_2278:ENSG00000133103.16	rs9548899	0.0123549	0.248167
COG7	ENSG00000168434.13	chr16:23389086:23392380:clu_83668_-	chr16	23388493	23453189	-	gene	rs3096175	23446262	6927	C	T	0.2791	7.67305e-06	0.129358	0.479473	0.103301	0.00290853	0.0937907	chr16:23389086:23392380:clu_15622:ENSG00000168434.12	rs181835	0.0415419	5.05042e-13	chr16:23389086:23391962:clu_14657:ENSG00000168434.12	rs181835	-0.0578063	0.000131286	chr16:23389086:23392380:clu_16236:ENSG00000168434.12	rs250580	0.029881	1.56535e-16
COG8	ENSG00000213380.15	chr16:69335348:69336505:clu_84450_-	chr16	69320140	69339667	-	gene	rs77041900	69212711	126872	C	T	0.0727	0.00133077	0.0687932	-0.687107	0.209938	0.16645	0.880968	chr16:69329179:69329997:clu_16574:ENSG00000213380.14	rs9940899	-0.0253329	6.25318e-05	chr16:69329179:69329997:clu_15570:ENSG00000213380.14	rs3759979	-0.0342685	0.237006	chr16:69329179:69329997:clu_17207:ENSG00000213380.14	rs8053850	-0.0215385	9.09182e-12
COIL	ENSG00000121058.5	chr17:56942123:56946442:clu_89879_	chr17	56938199	56961050	-	gene	rs2586518	56925271	35779	A	C	0.1395	0.000676787	0.07683	-0.503263	0.144873	0.202382	0.920097	chr17:56949434:56949681:clu_13432:ENSG00000121058.4	rs3883320	-0.0183935	0.415276	chr17:56949767:56949889:clu_12581:ENSG00000121058.4	rs74897434	-0.0527215	0.461765	chr17:56946511:56949387:clu_13919:ENSG00000121058.4	rs567333825	-0.0426039	0.0312169
COL10A1	ENSG00000123500.10	chr6:116125507:116158614:clu_38271_-	chr6	116118909	116158747	-	gene	rs9374596	116268127	-109380	A	G	0.1657	0.0507945	0.0260558	-0.223898	0.113679	0.937358	0.999966	NA	NA	NA	NA	NA	NA	NA	NA	NA	NA	NA	NA
COL11A1	ENSG00000060718.22	chr1:103026332:103031116:clu_2561_-	chr1	102876467	103108872	-	gene	rs12125432	102985356	123516	T	C	0.061	0.00890259	0.0462468	0.622937	0.234929	0.490171	0.999966	NA	NA	NA	NA	NA	NA	NA	NA	NA	NA	NA	NA
COL11A2	ENSG00000204248.10	chr6:33173926:33174011:clu_37015_-	chr6	33162681	33192499	-	gene	rs3130104	33346316	-153817	T	C	0.9244	0.000768243	0.0753243	0.669365	0.194763	0.230916	0.939691	chr6:33173745:33173873:clu_31952:ENSG00000204248.10	rs143501797	0.0545938	0.164244	chr6:33185054:33185701:clu_29957:ENSG00000204248.10	rs3129776	0.0355246	0.479074	NA	NA	NA	NA
COL12A1	ENSG00000111799.21	chr6:75085365:75087577:clu_37685_-	chr6	75084326	75206053	-	gene	rs12200885	75409886	-203619	C	T	0.0494	0.00184294	0.0649213	-0.817907	0.257781	0.159448	0.874353	chr6:75194947:75202720:clu_32717:ENSG00000111799.20	rs12212809	0.029821	0.50489	chr6:75146244:75147675:clu_30670:ENSG00000111799.20	rs62414149	-0.176357	0.64679	chr6:75143388:75145326:clu_33989:ENSG00000111799.20	rs117314234	-0.0689032	0.165807
COL13A1	ENSG00000197467.14	chr10:69927110:69928937:clu_57541_+	chr10	69801867	69964275	+	gene	rs12777790	69824393	22513	G	A	0.0756	2.4242e-06	0.142559	-0.583483	0.118836	0.0412294	0.543267	chr10:69930552:69932560:clu_9863:ENSG00000197467.13	rs2763337	0.024141	0.0386908	chr10:69957042:69958699:clu_9236:ENSG00000197467.13	rs117553785	-0.177741	0.6966	chr10:69930552:69932560:clu_10246:ENSG00000197467.13	rs2637230	0.0148301	0.0218095
COL14A1	ENSG00000187955.12	chr8:120369485:120371152:clu_51193_+	chr8	120059780	120373573	+	gene	rs56122736	120168425	108645	G	A	0.1308	0.0228974	0.0351874	-0.262841	0.114298	0.885705	0.999966	chr8:120369485:120371152:clu_55144:ENSG00000187955.11	rs9650081	0.039427	6.69913e-08	chr8:120225214:120227220:clu_51516:ENSG00000187955.11	rs142616666	0.340424	0.502972	chr8:120369485:120371152:clu_57685:ENSG00000187955.11	rs4573322	0.0279237	7.233e-09
COL15A1	ENSG00000204291.11	chr9:99005050:99015976:clu_55293_+	chr9	98943179	99070792	+	gene	rs911929	98907898	-35281	C	T	0.5814	0.000332944	0.0852457	-0.4116	0.111971	0.0796235	0.712465	chr9:99042107:99044568:clu_52490:ENSG00000204291.10	rs16918154	0.0352376	0.0014297	chr9:99068670:99069673:clu_49027:ENSG00000204291.10	rs376491066	-0.196243	6.09131e-26	chr9:99040556:99040704:clu_54844:ENSG00000204291.10	rs7036916	-0.0245051	3.10012e-07
COL16A1	ENSG00000084636.18	chr1:31668855:31669811:clu_1221_-	chr1	31652263	31704319	-	gene	rs1568396	31662682	41637	C	G	0.4709	0.000205688	0.0909444	0.397749	0.104432	0.0435118	0.556824	chr1:31665234:31665583:clu_47043:ENSG00000084636.17	rs1356803	0.0333263	1.83841e-11	chr1:31665234:31665504:clu_44000:ENSG00000084636.17	rs6425777	-0.0429062	0.00612245	chr1:31668855:31670556:clu_49090:ENSG00000084636.17	rs4949462	0.0307704	2.36795e-05
COL18A1	ENSG00000182871.16	chr21:45489521:45490275:clu_105118_+	chr21	45405165	45513720	+	gene	rs2838947	45490407	85242	T	C	0.2994	1.51759e-09	0.223265	0.658152	0.101946	2.95498e-06	0.00023325	chr21:45505431:45505835:clu_28423:ENSG00000182871.14	rs1478929125	-0.124662	2.02817e-08	chr21:45505431:45505835:clu_26662:ENSG00000182871.14	rs1478929125	-0.117259	0.382893	chr21:45505431:45505835:clu_29416:ENSG00000182871.14	rs1478929125	-0.0840974	4.57287e-10
COL19A1	ENSG00000082293.13	chr6:70144263:70144918:clu_40519_+	chr6	69866556	70212468	+	gene	rs9446172	69911912	45356	T	C	0.1221	0.000784132	0.075081	-0.573313	0.167107	0.12473	0.826247	NA	NA	NA	NA	NA	NA	NA	NA	chr6:69936910:69938038:clu_33912:ENSG00000082293.12	rs9346279	-0.0145994	0.453536
COL1A1	ENSG00000108821.13	chr17:50199327:50199418:clu_89819_-	chr17	50183289	50201632	-	gene	rs1365299	49953653	247979	T	G	0.7442	0.000240317	0.0891048	0.428837	0.113865	0.0972888	0.766584	chr17:50199924:50201411:clu_13306:ENSG00000108821.13	rs17717246	0.0157074	0.527966	chr17:50199947:50201411:clu_12465:ENSG00000108821.13	rs734289	-0.0295595	0.650317	chr17:50199924:50201411:clu_13788:ENSG00000108821.13	rs117632785	0.0430279	0.0553839
COL1A2	ENSG00000164692.17	chr7:94406303:94407847:clu_46357_+	chr7	94394561	94431232	+	gene	rs2188266	94355267	-39628	C	A	0.1366	1.61502e-05	0.120755	0.591217	0.132485	0.0044854	0.130839	NA	NA	NA	NA	NA	NA	NA	NA	NA	NA	NA	NA
COL21A1	ENSG00000124749.17	chr6:56067330:56069046:clu_37528_-	chr6	56056590	56394094	-	gene	rs10456726	56192867	201227	G	A	0.1279	6.70971e-06	0.130902	0.750714	0.160639	0.00259052	0.0849851	chr6:56077573:56091497:clu_32594:ENSG00000124749.16	rs12210468	0.0532114	6.77472e-12	chr6:56182656:56247387:clu_30566:ENSG00000124749.16	rs7766232	-0.195568	0.682502	chr6:56061681:56064578:clu_33846:ENSG00000124749.16	rs62412509	-0.0536652	0.0312169
COL23A1	ENSG00000050767.17	chr5:178263324:178267307:clu_33444_-	chr5	178237618	178590393	-	gene	rs550235	178593045	-2652	A	G	0.9477	0.000419871	0.0824962	-0.856203	0.237126	0.184752	0.900888	NA	NA	NA	NA	chr5:178262252:178263208:clu_33876:ENSG00000050767.15	rs496044	0.0368602	0.564334	NA	NA	NA	NA
COL24A1	ENSG00000171502.15	chr1:85911433:85961249:clu_2318_-	chr1	85729233	86156943	-	gene	rs652837	86038292	118651	C	T	0.9099	2.88301e-06	0.140582	0.784622	0.161106	0.00156629	0.0565406	chr1:85730692:85734749:clu_48263:ENSG00000171502.14	rs17392306	0.0202822	0.445536	chr1:85911433:85961249:clu_45118:ENSG00000171502.14	rs80215923	-0.202273	0.553613	chr1:85818087:85823536:clu_50349:ENSG00000171502.14	rs61783481	0.0117251	0.141291
COL25A1	ENSG00000188517.16	chr4:108859733:108860927:clu_30159_-	chr4	108808725	109302752	-	gene	rs1425348	109054599	248153	T	C	0.2791	0.000209134	0.0907481	0.447772	0.117705	0.0322398	0.481157	NA	NA	NA	NA	NA	NA	NA	NA	NA	NA	NA	NA
COL27A1	ENSG00000196739.15	chr9:114265110:114265422:clu_55543_+	chr9	114155537	114312511	+	gene	rs7854030	114091517	-64020	A	G	0.5843	0.000178997	0.0925863	0.404211	0.105088	0.0846482	0.729247	chr9:114169463:114178291:clu_52724:ENSG00000196739.14	rs1249754	-0.093801	0.367252	chr9:114169463:114178291:clu_49237:ENSG00000196739.14	rs41306490	-0.0940197	0.666502	chr9:114267557:114269241:clu_55092:ENSG00000196739.14	rs80280630	-0.0208006	0.206652
COL28A1	ENSG00000215018.10	chr7:7453508:7456044:clu_42219_-	chr7	7356203	7535873	-	gene	rs116234167	7474049	61824	A	G	0.0959	7.62102e-05	0.102642	0.770511	0.189197	0.0323701	0.482265	NA	NA	NA	NA	chr7:7419953:7432473:clu_27022:ENSG00000215018.9	rs61742328	-0.125442	0.476979	NA	NA	NA	NA
COL3A1	ENSG00000168542.14	chr2:189010890:189011628:clu_18712_+	chr2	188974320	189012746	+	gene	rs75815321	188850305	-124068	A	C	0.0523	0.0018622	0.0647976	-0.762687	0.240622	0.167994	0.882818	NA	NA	NA	NA	NA	NA	NA	NA	NA	NA	NA	NA
COL4A1	ENSG00000187498.16	chr13:110198631:110200854:clu_73915_-	chr13	110148963	110307157	-	gene	rs12429420	110306784	373	A	G	0.1802	0.00117961	0.0702269	-0.547556	0.165456	0.507583	0.999966	chr13:110214015:110242675:clu_2711:ENSG00000187498.14	rs55698841	-0.0292508	0.00529874	chr13:110179421:110181292:clu_2436:ENSG00000187498.14	rs12867210	0.0807979	0.659594	chr13:110237264:110242675:clu_2880:ENSG00000187498.14	rs61963293	0.0227543	0.00133721
COL4A2	ENSG00000134871.19	chr13:110308123:110357472:clu_75122_+	chr13	110305812	110513209	+	gene	rs6492257	110303580	-2232	T	C	0.6919	2.96173e-05	0.113702	0.459491	0.106536	0.0293728	0.457862	chr13:110446864:110449679:clu_2715:ENSG00000134871.17	rs9521765	-0.0466287	3.88902e-17	chr13:110446864:110449679:clu_2445:ENSG00000134871.17	rs9521764	-0.0477463	0.00891717	chr13:110447257:110449679:clu_2885:ENSG00000134871.17	rs9521764	0.0408594	2.22364e-52
COL4A3	ENSG00000169031.19	chr2:227290886:227293191:clu_19449_+	chr2	227164565	227314792	+	gene	rs2894626	227051323	-113301	T	C	0.4797	4.16059e-05	0.109734	-0.443001	0.104787	0.0223502	0.391811	chr2:227307919:227308899:clu_45384:ENSG00000169031.18	rs16825763	-0.0832981	0.158824	chr2:227251371:227253296:clu_42437:ENSG00000169031.18	rs77202339	-0.0818966	0.609769	chr2:227309076:227309204:clu_47415:ENSG00000169031.18	rs62201116	0.016163	0.39067
COL4A4	ENSG00000081052.12	chr2:226980183:227022048:clu_15362_-	chr2	227002711	227164453	-	gene	rs10197773	226960119	204334	G	A	0.3924	1.23532e-07	0.175944	-0.550322	0.0989063	0.000128216	0.00674576	chr2:226980183:227022048:clu_45355:ENSG00000081052.11	rs58969206	-0.0534603	9.26569e-44	chr2:226980183:227022048:clu_42427:ENSG00000081052.11	rs10174073	-0.0644292	2.10748e-11	chr2:227007588:227008018:clu_47399:ENSG00000081052.11	rs2396460	-0.0109202	0.094336
COL5A1	ENSG00000130635.15	chr9:134825904:134830108:clu_56214_+	chr9	134641774	134844843	+	gene	rs73565960	134878279	236476	C	T	0.1192	4.09068e-05	0.109933	-0.755421	0.178506	0.0254342	0.422801	chr9:134798461:134801954:clu_53449:ENSG00000130635.15	rs4842168	-0.0313902	4.97353e-06	chr9:134817831:134818656:clu_49952:ENSG00000130635.15	rs77174824	-0.0943292	0.618468	chr9:134830176:134832742:clu_55849:ENSG00000130635.15	rs7871741	-0.0382452	9.19057e-06
COL5A2	ENSG00000204262.14	chr2:189063063:189063172:clu_14645_-	chr2	189031898	189225312	-	gene	rs7423494	189024018	201294	C	A	0.875	0.00282794	0.0598313	-0.372772	0.122715	0.181838	0.897059	chr2:189110449:189179508:clu_44645:ENSG00000204262.11	rs11887155	-0.146137	0.00130264	chr2:189066497:189066729:clu_41764:ENSG00000204262.11	rs372319912	-0.232309	0.71128	chr2:189068884:189072040:clu_46662:ENSG00000204262.11	rs114296202	-0.0588128	0.0759195
COL5A3	ENSG00000080573.7	chr19:9970675:9970975:clu_96450_	chr19	9959561	10010504	-	gene	rs889129	9960278	50226	T	A	0.8692	5.20979e-05	0.107103	0.658094	0.157799	0.0259318	0.427427	chr19:9977701:9978574:clu_21679:ENSG00000080573.6	rs8109238	0.0203298	0.338987	chr19:10001881:10003565:clu_20331:ENSG00000080573.6	rs73006036	-0.103442	0.594801	chr19:9992048:9992694:clu_22508:ENSG00000080573.6	rs116544731	-0.0352155	0.0252529
COL6A1	ENSG00000142156.14	chr21:46002401:46002603:clu_105159_+	chr21	45981737	46005050	+	gene	rs4369960	45976159	-5610	G	T	0.5814	0.000382946	0.0835876	0.43962	0.120884	0.148468	0.860491	NA	NA	NA	NA	NA	NA	NA	NA	chr21:45989137:45989608:clu_29454:ENSG00000142156.14	rs2277813	0.0480287	9.05652e-84
COL6A2	ENSG00000142173.15	chr21:46126541:46129196:clu_105168_+	chr21	46098097	46132849	+	gene	rs2839108	46115334	17222	C	T	0.7093	8.51657e-07	0.154412	-0.468164	0.0909815	0.000911185	0.0358337	chr21:46126541:46131954:clu_28443:ENSG00000142173.14	rs4458293	0.0312151	1.71657e-09	chr21:46124920:46125465:clu_26685:ENSG00000142173.14	rs3737362	0.0670951	2.18387e-05	chr21:46124920:46125465:clu_29455:ENSG00000142173.14	rs10854478	0.042624	5.23558e-33
COL6A3	ENSG00000163359.15	chr2:237368676:237371732:clu_15511_-	chr2	237324003	237414375	-	gene	rs2646260	237369152	45055	A	G	0.2442	8.62495e-11	0.252781	-0.825489	0.117863	2.43401e-07	2.42984e-05	chr2:237333548:237336135:clu_45558:ENSG00000163359.15	rs76843818	0.173442	8.45833e-52	chr2:237333548:237336135:clu_42618:ENSG00000163359.15	rs76843818	0.230747	7.90302e-22	chr2:237333548:237336135:clu_47600:ENSG00000163359.15	rs76843818	0.124681	6.87381e-80
COL6A6	ENSG00000206384.10	chr3:130643023:130644991:clu_21979_+	chr3	130560334	130678155	+	gene	rs12638244	130788105	227771	G	A	0.1541	0.00435124	0.0547155	0.366446	0.126489	0.498212	0.999966	NA	NA	NA	NA	chr3:130658772:130661637:clu_38138:ENSG00000206384.10	rs2976803	-0.0359814	0.665988	NA	NA	NA	NA
COL7A1	ENSG00000114270.17	chr3:48568855:48569375:clu_23846_-	chr3	48564073	48595267	-	gene	rs1459247	48346219	249110	G	A	0.061	0.00147407	0.0675771	-0.694056	0.2141	0.0858629	0.732624	chr3:48578515:48578919:clu_39438:ENSG00000114270.17	rs149636734	-0.0821379	0.508095	chr3:48588404:48588642:clu_36869:ENSG00000114270.17	rs142876825	-0.143583	0.158637	chr3:48592699:48592775:clu_41183:ENSG00000114270.17	rs72922915	-0.0430104	0.388984
COL8A1	ENSG00000144810.16	chr3:99691568:99744897:clu_21457_+	chr3	99638475	99799226	+	gene	rs12488843	99693339	54864	A	T	0.0959	0.000476708	0.0809903	-0.642896	0.179846	0.0778388	0.705996	chr3:99691568:99744897:clu_40226:ENSG00000144810.15	rs1971381	-0.0339362	4.29854e-06	chr3:99675721:99703307:clu_37625:ENSG00000144810.15	rs6762671	0.152955	0.503373	chr3:99638664:99691399:clu_41978:ENSG00000144810.15	rs1111615	-0.0290239	4.99096e-08
COL8A2	ENSG00000171812.13	chr1:36099487:36100050:clu_1389_-	chr1	36095239	36125222	-	gene	rs272815	36182410	-57188	T	C	0.6541	0.0112102	0.0435331	0.263693	0.102645	0.531208	0.999966	chr1:36100258:36115708:clu_47233:ENSG00000171812.12	rs274753	0.0275371	0.0834402	chr1:36100258:36115708:clu_44164:ENSG00000171812.12	rs79168976	-0.125673	0.404891	chr1:36100258:36115708:clu_49270:ENSG00000171812.12	rs5773519	0.0315361	3.94216e-10
COL9A2	ENSG00000049089.15	chr1:40314387:40315590:clu_1543_-	chr1	40300489	40317813	-	gene	rs11208072	40425466	-107653	G	A	0.2035	0.000218949	0.0902059	0.55803	0.147173	0.0424991	0.551434	chr1:40314387:40315590:clu_47363:ENSG00000049089.13	rs116565244	-0.0496429	0.0255667	chr1:40315664:40316651:clu_44289:ENSG00000049089.13	rs34567245	0.0640067	0.579306	chr1:40311286:40311500:clu_49410:ENSG00000049089.13	rs140533294	-0.0670173	0.228944
COLCA1	ENSG00000196167.10	chr11:111298666:111299594:clu_63557_-	chr11	111290787	111305498	-	gene	rs11213809	111265020	40478	A	G	0.7238	0.00942285	0.0455774	-0.267448	0.101637	0.786361	0.999966	NA	NA	NA	NA	NA	NA	NA	NA	NA	NA	NA	NA
COLCA2	ENSG00000214290.8	chr11:111300017:111300527:clu_66383_	chr11	111298555	111308735	+	gene	rs17585834	111527395	228840	T	C	0.0669	0.002444	0.0615653	0.758911	0.24606	0.371176	0.999966	chr11:111300017:111300527:clu_8406:ENSG00000214290.8	rs12296076	0.0352759	5.24992e-13	chr11:111300017:111300527:clu_7864:ENSG00000214290.8	rs12296076	0.0449895	0.175768	NA	NA	NA	NA
COLEC10	ENSG00000184374.3	chr8:119067429:119089680:clu_51171_	chr8	118995452	119108455	+	gene	rs4876435	119074967	79515	G	A	0.1599	0.000390809	0.0833466	0.506489	0.13949	0.081393	0.718473	NA	NA	NA	NA	NA	NA	NA	NA	NA	NA	NA	NA
COLEC12	ENSG00000158270.12	chr18:333143:334742:clu_94904_-	chr18	316737	500722	-	gene	rs78120145	345320	155402	T	C	0.0523	2.22052e-05	0.117056	1.02274	0.233264	0.0184099	0.348537	chr18:333143:334742:clu_24311:ENSG00000158270.11	rs2305027	-0.051029	1.15476e-38	chr18:333143:334742:clu_22806:ENSG00000158270.11	rs2305027	-0.0683533	1.00917e-19	chr18:333143:334742:clu_25146:ENSG00000158270.11	rs2305027	-0.0358885	5.67023e-45
COLGALT1	ENSG00000130309.11	chr19:17560465:17567406:clu_99860_+	chr19	17555649	17583162	+	gene	rs58519819	17494388	-61261	T	C	0.1221	0.000272346	0.0876245	0.561647	0.150506	0.114981	0.807615	chr19:17555973:17559311:clu_22250:ENSG00000130309.10	rs3746317	-0.0199332	0.185794	chr19:17560465:17567406:clu_20885:ENSG00000130309.10	rs142143048	-0.0998644	0.365824	chr19:17559421:17560348:clu_23089:ENSG00000130309.10	rs10439159	0.0112863	0.313804
COLGALT2	ENSG00000198756.12	chr1:183969473:183973616:clu_4766_-	chr1	183929854	184037729	-	gene	rs61809231	183875743	161986	G	T	0.0698	0.00021702	0.0903105	-0.811733	0.213947	0.0509955	0.595893	chr1:183951113:183954762:clu_50182:ENSG00000198756.10	rs115261258	0.056735	0.476007	chr1:183951113:183954762:clu_46926:ENSG00000198756.10	rs7554776	0.0289409	0.50064	chr1:183954838:183963901:clu_52381:ENSG00000198756.10	rs12037564	-0.0100081	0.152334
COLQ	ENSG00000206561.13	chr3:15479003:15479338:clu_23310_-	chr3	15450133	15521751	-	gene	rs61203721	15378137	143614	C	T	0.1308	0.000856215	0.074036	-0.569841	0.167357	0.147751	0.859694	chr3:15489637:15521520:clu_38830:ENSG00000206561.12	rs9876049	-0.0205173	0.0258109	chr3:15453931:15455899:clu_36282:ENSG00000206561.12	rs11914398	-0.127401	0.334026	chr3:15489637:15521520:clu_40537:ENSG00000206561.12	rs17041251	-0.0179677	1.65491e-05
COMMD1	ENSG00000173163.10	chr2:61905858:62000701:clu_16675_+	chr2	61888724	62147247	+	gene	rs11677744	61966303	77579	T	C	0.2267	0.00238245	0.0618685	-0.355132	0.114843	0.239823	0.945507	chr2:62000982:62135831:clu_42843:ENSG00000173163.10	rs13033531	0.0162889	0.33877	chr2:61905858:62000701:clu_40065:ENSG00000173163.10	rs113508774	-0.0691088	0.669577	chr2:62000982:62012704:clu_44749:ENSG00000173163.10	rs67059162	0.0115209	0.198807
COMMD10	ENSG00000145781.9	chr5:116085093:116087497:clu_35090_	chr5	116085016	116412762	+	gene	rs7707699	116149553	64537	C	T	0.8488	0.000854124	0.074065	-0.528743	0.155255	0.15682	0.871073	chr5:116092695:116134068:clu_35236:ENSG00000145781.8	rs116422506	0.0636354	0.26989	chr5:116134178:116291517:clu_32971:ENSG00000145781.8	rs4920924	0.0377879	0.435609	chr5:116412760:116446164:clu_36742:ENSG00000145781.8	rs10519427	0.0265024	0.308318
COMMD2	ENSG00000114744.9	chr3:149741718:149750678:clu_25515_	chr3	149738472	149752495	-	gene	rs74697246	149750354	2141	G	A	0.0523	9.6991e-11	0.251594	-1.4509	0.207813	3.10182e-07	3.03921e-05	chr3:149741718:149750678:clu_41060:ENSG00000114744.8	rs74697246	-0.0692051	2.06843e-09	chr3:149741718:149750678:clu_38427:ENSG00000114744.8	rs74697246	-0.110215	0.00961436	chr3:149741718:149750678:clu_42861:ENSG00000114744.8	rs74697246	-0.073656	1.65698e-37
COMMD3	ENSG00000148444.16	chr10:22318168:22318272:clu_56854_+	chr10	22316386	22320306	+	gene	rs35549346	22561674	245288	C	T	0.2965	0.00101203	0.0720487	-0.418423	0.124704	0.0645103	0.655721	chr10:22318306:22318959:clu_9295:ENSG00000148444.15	rs6482187	-0.0833508	0.391009	chr10:22318306:22318959:clu_8705:ENSG00000148444.15	rs117122529	0.130277	0.627954	chr10:22318306:22318653:clu_9647:ENSG00000148444.15	rs142716710	-0.0363561	0.174138
COMMD3-BMI1	ENSG00000269897.5	chr10:22318168:22318272:clu_56854_	chr10	22316388	22329542	+	gene	rs35549346	22561674	245286	C	T	0.2965	0.00101203	0.0720487	-0.418423	0.124704	0.0654312	0.660212	NA	NA	NA	NA	NA	NA	NA	NA	NA	NA	NA	NA
COMMD4	ENSG00000140365.16	chr15:75338133:75338646:clu_81949_+	chr15	75336020	75343224	+	gene	rs8041986	75300453	-35567	T	C	0.7907	0.00143518	0.067895	-0.460215	0.141609	0.1511	0.863662	chr15:75338133:75338646:clu_18613:ENSG00000140365.15	rs8031650	-0.031185	1.87527e-07	chr15:75339878:75339965:clu_17388:ENSG00000140365.15	rs145490712	-0.0780722	0.398566	chr15:75338133:75338646:clu_19284:ENSG00000140365.15	rs7166436	-0.0197843	1.13768e-06
COMMD5	ENSG00000170619.10	chr8:144841743:144850548:clu_49576_-	chr8	144841042	144853736	-	gene	rs1735172	144843461	10275	A	G	0.6134	0.00235501	0.0620062	-0.419315	0.135437	0.247864	0.952055	chr8:144851395:144853372:clu_55669:ENSG00000170619.9	rs111947741	-0.0920176	0.252147	chr8:144851395:144852839:clu_52004:ENSG00000170619.9	rs2954658	-0.031191	0.460537	chr8:144851395:144853372:clu_58226:ENSG00000170619.9	rs62531505	0.0413042	0.0405029
COMMD6	ENSG00000188243.12	chr13:75526639:75530114:clu_73685_-	chr13	75525219	75549439	-	gene	rs1951831	75639413	-89974	G	C	0.3169	0.00677486	0.0494718	0.239409	0.0871487	0.633121	0.999966	chr13:75530266:75537664:clu_2471:ENSG00000188243.12	rs4885343	-0.0171357	0.366226	chr13:75527851:75530114:clu_2227:ENSG00000188243.12	rs77512031	-0.0878527	0.057599	chr13:75527851:75530114:clu_2610:ENSG00000188243.12	rs77512031	-0.0611996	4.69771e-22
COMMD7	ENSG00000149600.11	chr20:32704904:32706583:clu_103712_-	chr20	32702691	32743997	-	gene	rs2424902	32756925	-13458	A	G	0.7762	0.00140421	0.0681544	0.393458	0.12082	0.178268	0.893793	chr20:32704071:32706583:clu_27017:ENSG00000149600.11	rs73112140	0.0386685	0.222081	chr20:32727995:32728089:clu_25326:ENSG00000149600.11	rs6059148	0.125946	0.714878	chr20:32704071:32706583:clu_27948:ENSG00000149600.11	rs139014980	0.0544585	0.0481493
COMMD8	ENSG00000169019.11	chr4:47456729:47460144:clu_29306_-	chr4	47450787	47463702	-	gene	rs10938487	47490053	-26351	T	C	0.5901	0.00516044	0.0526936	-0.244598	0.0861262	0.624662	0.999966	chr4:47453214:47456577:clu_37026:ENSG00000169019.10	rs115973778	-0.0449239	0.225567	chr4:47456729:47460144:clu_34639:ENSG00000169019.10	rs28879206	-0.0384727	0.453364	chr4:47453214:47456583:clu_38607:ENSG00000169019.10	rs10031212	-0.0112993	0.387338
COMMD9	ENSG00000110442.12	chr11:36274772:36277089:clu_62030_-	chr11	36269284	36289449	-	gene	rs11033639	36462617	-173168	C	T	0.0552	0.000248351	0.0887158	0.731064	0.19458	0.122847	0.821741	chr11:36274772:36276137:clu_6684:ENSG00000110442.11	rs116096008	-0.0658595	0.405511	chr11:36274772:36277089:clu_6195:ENSG00000110442.11	rs80177928	0.118591	0.501754	chr11:36274772:36277089:clu_6977:ENSG00000110442.11	rs56386213	0.0119785	0.0547513
COMT	ENSG00000093010.13	chr22:19964299:19968536:clu_107410_+	chr22	19941607	19969975	+	gene	rs111996198	19726811	-214560	C	G	0.3488	0.00340832	0.0576141	-0.363616	0.122126	0.587098	0.999966	chr22:19961289:19962233:clu_25227:ENSG00000093010.13	rs3810595	0.0334542	2.98738e-09	chr22:19941897:19961199:clu_23646:ENSG00000093010.13	rs3788319	0.0503695	4.4521e-08	chr22:19961289:19962233:clu_26121:ENSG00000093010.13	rs6269	0.0278261	1.57168e-18
COMTD1	ENSG00000165644.11	chr10:75235178:75235267:clu_60295_-	chr10	75233641	75236030	-	gene	rs10824307	75425552	-189522	G	C	0.5233	0.0175829	0.0382602	0.273856	0.114023	0.797569	0.999966	chr10:75235178:75235835:clu_10055:ENSG00000165644.10	rs192384676	0.119435	0.000180707	chr10:75235178:75235835:clu_9429:ENSG00000165644.10	rs117653331	0.18223	0.0126348	chr10:75235178:75235835:clu_10435:ENSG00000165644.10	rs192384676	0.0894842	6.35599e-06
COP1	ENSG00000143207.21	chr1:176135086:176136488:clu_4673_-	chr1	175944831	176207286	-	gene	rs10798425	175960946	246340	T	C	0.439	0.00132799	0.0688181	0.344002	0.105085	0.0761369	0.699985	chr1:176149074:176184633:clu_50058:ENSG00000143207.19	rs114055994	0.054277	0.401299	chr1:176149074:176162869:clu_46818:ENSG00000143207.19	rs12061882	-0.06437	0.642153	chr1:176027688:176043186:clu_52248:ENSG00000143207.19	rs72725433	-0.0351795	0.196521
COPA	ENSG00000122218.16	chr1:160305773:160306354:clu_4385_-	chr1	160288594	160343273	-	gene	rs3747625	160143581	199692	T	A	0.1773	0.000266039	0.0879018	-0.529876	0.141747	0.0645229	0.655751	chr1:160332557:160335242:clu_49716:ENSG00000122218.14	rs1802778	0.0319706	3.28868e-08	chr1:160293463:160294484:clu_46490:ENSG00000122218.14	rs141416351	-0.0955294	0.710551	chr1:160332557:160335242:clu_51915:ENSG00000122218.14	rs1802778	0.0285205	2.37885e-16
COPB1	ENSG00000129083.12	chr11:14477015:14478651:clu_61804_-	chr11	14443440	14500027	-	gene	rs11023238	14487152	12875	T	C	0.2616	2.43951e-06	0.142487	0.518303	0.105592	0.000424753	0.0187982	chr11:14498985:14499742:clu_6457:ENSG00000129083.12	rs1714347	0.0216305	0.166936	chr11:14477015:14478651:clu_5979:ENSG00000129083.12	rs10832275	0.041642	0.0182615	chr11:14477015:14478651:clu_6735:ENSG00000129083.12	rs10766182	0.0209861	7.54422e-09
COPB2	ENSG00000184432.10	chr3:139383435:139389469:clu_25394_-	chr3	139355600	139389680	-	gene	rs9882253	139339961	49775	A	C	0.8081	8.15586e-08	0.180515	-0.72084	0.127547	5.48857e-05	0.00319358	chr3:139357958:139358200:clu_40935:ENSG00000184432.9	rs146851887	-0.0681966	0.41294	chr3:139378189:139379047:clu_38299:ENSG00000184432.9	rs73220947	-0.133786	0.578208	chr3:139383435:139385004:clu_42713:ENSG00000184432.9	rs115031090	0.0346353	0.332489
COPE	ENSG00000105669.14	chr19:18911071:18912984:clu_97112_-	chr19	18899514	18919387	-	gene	rs534990591	18956314	-36927	T	A	0.6047	0.000779805	0.0751468	0.318831	0.0928877	0.158678	0.873376	chr19:18900449:18904771:clu_22367:ENSG00000105669.13	rs11289153	0.0456878	1.61737e-10	chr19:18903423:18904771:clu_20994:ENSG00000105669.13	rs8101846	-0.0383004	0.684491	chr19:18900449:18904771:clu_23215:ENSG00000105669.13	rs60774903	0.0332418	5.41657e-13
COPG1	ENSG00000181789.14	chr3:129263999:129265549:clu_21936_+	chr3	129249606	129277773	+	gene	rs73865439	129424896	175290	G	T	0.064	0.00254222	0.0610971	0.685372	0.223122	0.230025	0.939259	chr3:129268620:129271767:clu_40719:ENSG00000181789.14	rs62266890	0.0267276	0.0342901	chr3:129269000:129271772:clu_38089:ENSG00000181789.14	rs34341987	-0.0395031	0.31917	chr3:129268620:129271767:clu_42496:ENSG00000181789.14	rs58516720	0.0200952	0.00895836
COPG2	ENSG00000158623.14	chr7:130667534:130668632:clu_44206_-	chr7	130506238	130668748	-	gene	rs10046569	130436940	231808	G	A	0.1017	3.57323e-05	0.111512	-0.631534	0.148039	0.0170759	0.332365	chr7:130507823:130508562:clu_30611:ENSG00000158623.14	rs114517297	-0.0975357	0.420715	chr7:130667534:130668632:clu_28711:ENSG00000158623.14	rs77631089	-0.080083	0.563655	chr7:130547845:130548403:clu_31763:ENSG00000158623.14	rs3800561	-0.0294422	0.174222
COPRS	ENSG00000172301.11	chr17:31856865:31858758:clu_88950_-	chr17	31851871	31859291	-	gene	rs2470247	31973320	-114029	T	G	0.0669	0.00543236	0.0520852	0.683672	0.242209	0.576225	0.999966	chr17:31856865:31859101:clu_12413:ENSG00000172301.10	rs7212605	0.0137821	0.527237	chr17:31856865:31858758:clu_11608:ENSG00000172301.10	rs9901111	-0.0457866	0.635036	chr17:31856865:31859101:clu_12858:ENSG00000172301.10	rs9915234	-0.0100801	0.290653
COPS2	ENSG00000166200.15	chr15:49137458:49139528:clu_79480_-	chr15	49106068	49155661	-	gene	rs200852125	49080488	75173	T	C	0.093	0.000385178	0.0835187	0.662313	0.1822	0.0611759	0.642231	chr15:49134108:49134340:clu_17940:ENSG00000166200.14	rs12900644	0.0967767	0.438218	chr15:49137437:49139528:clu_16777:ENSG00000166200.14	rs118162295	-0.0835436	0.525898	chr15:49137458:49139528:clu_18571:ENSG00000166200.14	rs115784989	-0.0279698	0.387014
COPS3	ENSG00000141030.13	chr17:17271008:17281132:clu_88567_-	chr17	17246616	17281273	-	gene	rs242253	17358532	-77259	T	C	0.8837	6.57341e-05	0.104378	0.595023	0.144746	0.0181451	0.345542	chr17:17271008:17281132:clu_12011:ENSG00000141030.12	rs1736210	0.0278393	6.75879e-07	chr17:17271008:17281132:clu_11243:ENSG00000141030.12	rs1708623	0.0531887	3.29903e-05	chr17:17271008:17281132:clu_12425:ENSG00000141030.12	rs1736210	0.0278938	1.95021e-23
COPS4	ENSG00000138663.9	chr4:83065155:83066438:clu_27461_	chr4	83034447	83075818	+	gene	rs6817600	83108404	73957	C	T	0.3517	0.000954411	0.0727455	-0.280284	0.0831018	0.111259	0.798465	chr4:83073353:83075297:clu_37377:ENSG00000138663.8	rs13149063	0.0326785	0.445945	chr4:83063246:83065060:clu_34971:ENSG00000138663.8	rs150487481	0.137991	0.566081	chr4:83068522:83073206:clu_38990:ENSG00000138663.8	rs13111528	0.010482	0.339594
COPS5	ENSG00000121022.14	chr8:67058211:67059211:clu_48495_-	chr8	67043079	67083783	-	gene	rs6984568	67097949	-14166	A	C	0.0814	9.72305e-06	0.126627	-0.813913	0.177513	0.000613956	0.02567	chr8:67059445:67062106:clu_54624:ENSG00000121022.13	rs181647131	-0.0399612	0.38942	chr8:67059445:67061846:clu_51053:ENSG00000121022.13	rs77143032	-0.104757	0.498443	chr8:67062024:67062106:clu_57123:ENSG00000121022.13	rs145894907	-0.0241562	0.281741
COPS6	ENSG00000168090.10	chr7:100089746:100090399:clu_46516_+	chr7	100088969	100092187	+	gene	rs138852276	100259532	170563	G	T	0.125	0.00174661	0.0655597	-0.435747	0.136618	0.197007	0.915126	chr7:100089066:100089290:clu_30099:ENSG00000168090.9	rs192961199	-0.0420414	0.28171	chr7:100091330:100091420:clu_28212:ENSG00000168090.9	rs1187347038	0.041323	0.696989	chr7:100091307:100091420:clu_31233:ENSG00000168090.9	rs75949939	-0.0123755	0.301
COPS7A	ENSG00000111652.10	chr12:6730507:6730669:clu_70110_+	chr12	6724014	6731875	+	gene	rs7316224	6529500	-194514	C	T	0.3256	3.97202e-05	0.110277	-0.495989	0.116997	0.0133165	0.283172	chr12:6728311:6729247:clu_3105:ENSG00000111652.9	rs66831021	-0.0389944	0.520154	chr12:6724818:6728223:clu_2814:ENSG00000111652.9	rs11045894	-0.0536727	0.444526	chr12:6724250:6724614:clu_3286:ENSG00000111652.9	rs200196669	-0.0357199	0.00716201
COPS7B	ENSG00000144524.17	chr2:231788732:231791733:clu_19537_+	chr2	231781671	231809254	+	gene	rs6437030	231630427	-151244	C	T	0.1657	0.000475679	0.0810159	0.539139	0.150794	0.123417	0.823195	chr2:231798964:231807487:clu_45469:ENSG00000144524.17	rs62198571	-0.017541	0.579053	chr2:231791173:231791733:clu_42536:ENSG00000144524.17	rs62198587	-0.0400302	0.485187	chr2:231791173:231791733:clu_47496:ENSG00000144524.17	rs62198570	-0.0175482	0.00083677
COPS8	ENSG00000198612.11	chr2:237087563:237088605:clu_19629_+	chr2	237085882	237100474	+	gene	rs13004310	236850028	-235854	C	G	0.2267	9.50711e-05	0.100044	-0.546362	0.136086	0.0252876	0.421432	chr2:237086042:237087127:clu_45553:ENSG00000198612.10	rs144857396	-0.0292343	0.286871	chr2:237088653:237094090:clu_42615:ENSG00000198612.10	rs75719698	-0.0492758	0.706485	chr2:237087563:237088605:clu_47596:ENSG00000198612.10	rs59039775	-0.0360393	0.16545
COPS9	ENSG00000172428.11	chr2:240134005:240136222:clu_15592_-	chr2	240126563	240136807	-	gene	rs570782752	239898955	237852	G	A	0.4564	0.0010743	0.0713388	0.43881	0.13148	0.39727	0.999966	chr2:240134005:240136222:clu_45639:ENSG00000172428.10	rs67885503	-0.0153544	0.501783	chr2:240134005:240135871:clu_42688:ENSG00000172428.10	rs111375208	0.034629	0.639865	chr2:240134005:240135871:clu_47685:ENSG00000172428.10	rs115535999	0.0370854	0.444697
COPZ1	ENSG00000111481.10	chr12:54345515:54346612:clu_71109_+	chr12	54301202	54351846	+	gene	rs2706258	54373829	72627	C	T	0.7674	3.8288e-05	0.110706	0.366905	0.0863589	0.0148577	0.30418	chr12:54345515:54347767:clu_4144:ENSG00000111481.9	rs72648119	0.0291149	0.150211	chr12:54345515:54346612:clu_3771:ENSG00000111481.9	rs6580974	0.0376691	0.55921	chr12:54345515:54347767:clu_4366:ENSG00000111481.9	rs12230917	0.0411972	1.52663e-21
COPZ2	ENSG00000005243.10	chr17:48026475:48027676:clu_89737_-	chr17	48026167	48038030	-	gene	rs2938474	48268398	-230368	T	G	0.1541	5.43435e-05	0.106609	-0.587832	0.141317	0.0126505	0.274302	chr17:48029176:48033863:clu_13215:ENSG00000005243.9	rs9747665	0.0886797	0.00686778	chr17:48029176:48033863:clu_12384:ENSG00000005243.9	rs4794460	0.141303	0.10759	chr17:48029176:48033863:clu_13695:ENSG00000005243.9	rs115870363	0.054168	0.0302945
COQ10A	ENSG00000135469.13	chr12:56267252:56267794:clu_71204_+	chr12	56266858	56270966	+	gene	rs4759205	56410526	143636	C	T	0.9419	0.0201206	0.0366893	-0.589787	0.250972	0.742094	0.999966	chr12:56267433:56267794:clu_4255:ENSG00000135469.13	rs13193	0.0332813	0.477173	chr12:56267252:56267794:clu_3889:ENSG00000135469.13	rs74095026	-0.0651777	0.727573	chr12:56267252:56267794:clu_4480:ENSG00000135469.13	rs143715927	-0.044666	0.298285
COQ10B	ENSG00000115520.8	chr2:197462731:197470070:clu_18789_	chr2	197453423	197475308	+	gene	rs140715873	197254632	-198791	T	C	0.0843	0.000776428	0.0751983	0.592831	0.17265	0.064344	0.654732	chr2:197453664:197459932:clu_44767:ENSG00000115520.8	rs80257420	-0.0605476	0.534504	chr2:197453664:197459932:clu_41885:ENSG00000115520.8	rs73065040	-0.0929218	0.213136	chr2:197453664:197459932:clu_46787:ENSG00000115520.8	rs180906763	-0.0420137	0.351892
COQ2	ENSG00000173085.14	chr4:83262655:83267586:clu_29819_-	chr4	83261536	83284914	-	gene	rs74348240	83454132	-169218	A	G	0.064	5.87265e-05	0.1057	0.826991	0.199766	0.0256871	0.424929	chr4:83272172:83273496:clu_37382:ENSG00000173085.13	rs10516679	-0.020111	0.480632	chr4:83264363:83267090:clu_34975:ENSG00000173085.13	rs12711244	0.0285563	0.651348	chr4:83264363:83267090:clu_38994:ENSG00000173085.13	rs57903612	0.0225731	0.232846
COQ4	ENSG00000167113.11	chr9:128323147:128325779:clu_55843_+	chr9	128322544	128334072	+	gene	rs10760530	128076438	-246106	T	A	0.7471	0.000373673	0.0838781	-0.47126	0.129339	0.0571103	0.624472	chr9:128323147:128323283:clu_53083:ENSG00000167113.10	rs111896042	0.0555825	0.213782	chr9:128323147:128325143:clu_49573:ENSG00000167113.10	rs80267249	0.145808	0.597626	chr9:128323147:128323283:clu_55445:ENSG00000167113.10	rs28524722	0.0252542	0.000253646
COQ5	ENSG00000110871.15	chr12:120526546:120528940:clu_69469_-	chr12	120503279	120534434	-	gene	rs71454653	120605141	-70707	A	G	0.0959	0.000407153	0.0828609	0.642984	0.177647	0.089081	0.741933	chr12:120522363:120523885:clu_5457:ENSG00000110871.14	rs643372	-0.0182279	0.227295	chr12:120522363:120528940:clu_5020:ENSG00000110871.14	rs11065302	-0.0562442	0.678694	chr12:120516788:120522214:clu_5758:ENSG00000110871.14	rs73216199	-0.0442456	0.108751
COQ6	ENSG00000119723.17	chr14:73961903:73962970:clu_76360_+	chr14	73949926	73963670	+	gene	rs10140141	73818338	-131588	A	G	0.7733	0.00200576	0.0639146	0.400624	0.127324	0.242393	0.948162	chr14:73958245:73958971:clu_20271:ENSG00000119723.16	rs2041183	0.0175642	0.247351	chr14:73961570:73961737:clu_18964:ENSG00000119723.16	rs62006131	-0.046826	1.41088e-05	chr14:73953569:73955451:clu_21063:ENSG00000119723.16	rs113437112	-0.0335216	0.348855
COQ7	ENSG00000167186.11	chr16:19068008:19071928:clu_85916_+	chr16	19067614	19080095	+	gene	rs16971672	19181405	113791	A	G	0.1017	0.000176256	0.0927686	0.586421	0.152294	0.0592809	0.634373	chr16:19068878:19071928:clu_15489:ENSG00000167186.10	rs74841864	0.038365	0.555673	chr16:19075860:19077306:clu_14526:ENSG00000167186.10	rs12924533	0.035099	0.575405	chr16:19068878:19071928:clu_16092:ENSG00000167186.10	rs34815324	-0.017939	1.77324e-06
COQ8A	ENSG00000163050.17	chr1:226985340:226986453:clu_11258_+	chr1	226897536	226987545	+	gene	rs74141849	226795268	-145018	T	A	0.0901	3.95573e-06	0.136967	-0.611246	0.12742	0.00674132	0.176672	chr1:226910757:226917527:clu_50913:ENSG00000163050.16	rs79350844	0.0225282	0.361285	chr1:226985340:226986453:clu_47619:ENSG00000163050.16	rs17592479	0.0363211	0.187083	chr1:226985340:226986453:clu_53184:ENSG00000163050.16	rs6426558	0.0156882	0.00013708
COQ8B	ENSG00000123815.12	chr19:40684556:40686911:clu_97749_-	chr19	40691530	40718207	-	gene	rs28491266	40940141	-214357	A	T	0.1919	0.000485343	0.0807773	0.486327	0.136242	0.134146	0.840567	chr19:40714635:40715325:clu_23051:ENSG00000123815.11	rs111769937	-0.0396025	0.215273	chr19:40696054:40700067:clu_21622:ENSG00000123815.11	rs113009382	-0.156322	0.446783	chr19:40714635:40715325:clu_23901:ENSG00000123815.11	rs111769937	-0.0302844	0.0110394
COQ9	ENSG00000088682.14	chr16:57459720:57460051:clu_86857_+	chr16	57447425	57461270	+	gene	rs74962892	57631336	183911	G	A	0.093	1.33705e-05	0.122943	-0.691843	0.153456	0.0183061	0.34724	chr16:57456646:57458246:clu_16262:ENSG00000088682.13	rs186482	0.0280712	0.0120018	chr16:57457849:57458246:clu_15266:ENSG00000088682.13	rs79253099	0.246396	0.569896	chr16:57456646:57458246:clu_16896:ENSG00000088682.13	rs184401	0.0250031	5.04084e-09
CORIN	ENSG00000145244.12	chr4:47678054:47680141:clu_29312_-	chr4	47593999	47838106	-	gene	rs73238627	47685481	152625	G	C	0.1715	7.8625e-05	0.102276	0.571902	0.140709	0.0156156	0.313167	chr4:47786925:47806903:clu_37043:ENSG00000145244.11	rs34248895	-0.0155106	0.46712	chr4:47653660:47661711:clu_34654:ENSG00000145244.11	rs115391122	0.119798	0.642817	chr4:47848336:47851095:clu_38629:ENSG00000145244.11	rs61599758	-0.0329487	0.443366
CORO1A	ENSG00000102879.15	chr16:30187501:30187725:clu_86435_+	chr16	30182827	30189076	+	gene	rs58483534	30119980	-62847	T	C	0.064	0.000716896	0.0761461	-0.412048	0.119191	0.133661	0.840168	chr16:30187501:30187725:clu_15860:ENSG00000102879.15	rs188202395	-0.0679098	0.257434	chr16:30187501:30187725:clu_14877:ENSG00000102879.15	rs117442264	-0.229722	0.472539	chr16:30187829:30187942:clu_16482:ENSG00000102879.15	rs153180	-0.00958388	0.347519
CORO1B	ENSG00000172725.14	chr11:67440263:67440335:clu_62864_-	chr11	67435510	67443821	-	gene	rs10791902	67325889	117932	C	T	0.4157	0.0384586	0.0292157	-0.196478	0.0940553	0.892945	0.999966	chr11:67440439:67441125:clu_7636:ENSG00000172725.13	rs145072618	0.0452466	0.491148	chr11:67440263:67440335:clu_7144:ENSG00000172725.13	rs308337	-0.128834	0.721233	chr11:67440439:67440702:clu_7908:ENSG00000172725.13	rs4409834	0.030005	0.260667
CORO1C	ENSG00000110880.10	chr12:108652417:108653038:clu_69115_-	chr12	108645109	108731596	-	gene	rs28374222	108841844	-110318	A	G	0.3343	0.000144765	0.0950912	0.418968	0.107332	0.034935	0.501731	chr12:108652417:108654306:clu_5097:ENSG00000110880.10	rs117328207	-0.0920868	0.25265	chr12:108652417:108653038:clu_4675:ENSG00000110880.10	rs765693	0.097911	0.1865	chr12:108652417:108654306:clu_5389:ENSG00000110880.10	rs7315864	-0.0118284	0.177139
CORO2B	ENSG00000103647.12	chr15:68645360:68695140:clu_81794_+	chr15	68578969	68727806	+	gene	rs12902013	68416290	-162703	G	A	0.5116	0.0139172	0.0409942	-0.247296	0.0993304	0.916081	0.999966	chr15:68718810:68719144:clu_18433:ENSG00000103647.12	rs371412480	-0.0509809	0.403455	chr15:68719234:68719413:clu_17223:ENSG00000103647.12	rs34601322	-0.16965	0.68646	NA	NA	NA	NA
CORO6	ENSG00000167549.18	chr17:29615854:29615945:clu_88891_-	chr17	29614756	29622907	-	gene	rs3744626	29584539	38368	A	G	0.2733	0.000588704	0.0784858	0.461711	0.131384	0.0437794	0.558575	chr17:29617042:29617500:clu_12332:ENSG00000167549.18	rs78661898	0.0561437	0.130603	chr17:29617042:29617296:clu_11546:ENSG00000167549.18	rs183119467	0.172454	0.405173	chr17:29617619:29618790:clu_12776:ENSG00000167549.18	rs3029568	-0.0139778	0.00245093
CORO7	ENSG00000262246.6	chr16:4365545:4387986:clu_83004_	chr16	4354542	4425705	-	gene	rs735052	4247778	177927	C	G	0.1948	1.86751e-05	0.119069	-0.554433	0.125238	0.00847324	0.208001	chr16:4355372:4357168:clu_15121:ENSG00000262246.5	rs113075619	-0.0701168	0.243413	chr16:4388631:4395289:clu_14210:ENSG00000262246.5	rs145271692	-0.21948	0.384578	chr16:4355372:4357168:clu_15687:ENSG00000262246.5	rs57777296	-0.0618351	0.0476211
CORO7-PAM16	ENSG00000103426.12	chr16:4365545:4387986:clu_83004_-	chr16	4340251	4420494	-	gene	rs735052	4247778	172716	C	G	0.1948	1.86751e-05	0.119069	-0.554433	0.125238	0.00864035	0.211141	NA	NA	NA	NA	NA	NA	NA	NA	NA	NA	NA	NA
COTL1	ENSG00000103187.8	chr16:84590262:84617501:clu_84816_	chr16	84565596	84618078	-	gene	rs62050916	84460562	157516	A	T	0.0523	0.000180456	0.0924905	-0.521847	0.135749	0.418677	0.999966	chr16:84590262:84617501:clu_16921:ENSG00000103187.7	rs146901652	-0.0700475	0.117066	chr16:84590262:84617501:clu_15892:ENSG00000103187.7	rs33122	0.0292597	0.659594	chr16:84590262:84617501:clu_17564:ENSG00000103187.7	rs247897	-0.00904236	0.439191
COX10	ENSG00000006695.12	chr17:14074456:14076735:clu_91512_+	chr17	14069490	14231736	+	gene	rs8065468	13888284	-181206	T	A	0.1686	0.000143595	0.0951869	-0.515299	0.131937	0.0584438	0.630204	chr17:14077056:14102118:clu_11920:ENSG00000006695.10	rs2159132	-0.0196954	0.0139453	chr17:14159947:14191989:clu_11159:ENSG00000006695.10	rs74421778	-0.139618	0.191059	chr17:14077056:14102118:clu_12331:ENSG00000006695.10	rs2159132	-0.0165696	1.67921e-05
COX10-AS1	ENSG00000236088.10	chr17:13880371:13892725:clu_88490_-	chr17	13755574	14069495	-	gene	rs62052279	13993687	75808	C	G	0.0698	0.000814543	0.0746289	-0.738404	0.215931	0.263544	0.961015	NA	NA	NA	NA	NA	NA	NA	NA	NA	NA	NA	NA
COX11	ENSG00000166260.11	chr17:54964852:54968281:clu_89864_-	chr17	54951902	54968785	-	gene	rs12940239	54991569	-22866	A	G	0.5407	0.00012869	0.0964788	0.431388	0.109632	0.0446911	0.563466	chr17:54964852:54968281:clu_13407:ENSG00000166260.10	rs11079142	0.0305114	1.7033e-07	chr17:54964852:54968281:clu_12554:ENSG00000166260.10	rs11079142	0.0424167	0.0129111	chr17:54962915:54963306:clu_13890:ENSG00000166260.10	rs67321648	-0.0260853	7.52365e-15
COX14	ENSG00000178449.9	chr12:50118552:50120036:clu_70913_	chr12	50112082	50120457	+	gene	rs10875999	50122025	9943	C	T	0.3924	1.72925e-12	0.291346	-0.646381	0.0837176	4.12497e-09	5.61474e-07	chr12:50112301:50118493:clu_3939:ENSG00000178449.8	rs7956079	-0.059808	8.18516e-39	chr12:50112301:50118493:clu_3579:ENSG00000178449.8	rs10747571	-0.0917987	9.74073e-14	chr12:50112301:50118493:clu_4162:ENSG00000178449.8	rs10735822	-0.0506078	2.67556e-65
COX15	ENSG00000014919.12	chr10:99714718:99716348:clu_60716_-	chr10	99711844	99732100	-	gene	rs56157144	99642851	89276	T	C	0.2791	2.23619e-08	0.19462	-0.621246	0.104951	1.98142e-05	0.00128572	chr10:99714718:99716348:clu_10497:ENSG00000014919.12	rs7907073	-0.0202783	0.110921	chr10:99714718:99716348:clu_9811:ENSG00000014919.12	rs3184991	-0.0473862	0.00976267	chr10:99714718:99716348:clu_10886:ENSG00000014919.12	rs11190255	-0.0217161	2.19809e-08
COX16	ENSG00000133983.16	chr14:70342729:70353136:clu_77973_-	chr14	70325081	70416984	-	gene	rs7141407	70368529	48455	A	G	0.5145	3.04838e-14	0.329197	-0.730324	0.0865766	4.52366e-10	7.42941e-08	chr14:70342729:70353136:clu_20170:ENSG00000133983.14	rs10220327	0.0574605	1.53188e-43	chr14:70342729:70353136:clu_18869:ENSG00000133983.14	rs10220327	0.081884	2.77071e-17	chr14:70342729:70353136:clu_20961:ENSG00000133983.14	rs10220327	0.0482916	2.49976e-84
COX17	ENSG00000138495.6	chr3:119675233:119676862:clu_24952_	chr3	119654513	119677454	-	gene	rs530389	119606705	70749	A	G	0.2558	0.000108692	0.0984681	-0.515693	0.129584	0.0265202	0.432544	chr3:119676966:119677204:clu_40459:ENSG00000138495.6	rs2698282	0.0268454	1.95228e-05	chr3:119676966:119677204:clu_37835:ENSG00000138495.6	rs571352	-0.0446606	0.00119976	chr3:119676966:119677204:clu_42212:ENSG00000138495.6	rs2629409	0.0185019	1.01024e-06
COX18	ENSG00000163626.16	chr4:73064899:73065250:clu_29639_-	chr4	73052362	73069755	-	gene	rs16848744	72843441	226314	C	G	0.0698	0.0016453	0.0662702	0.682915	0.21288	0.127132	0.829985	chr4:73058287:73061813:clu_37230:ENSG00000163626.16	rs16849981	-0.0351516	0.480549	chr4:73064902:73065250:clu_34828:ENSG00000163626.16	rs113364362	0.0824218	0.588231	chr4:73064899:73065250:clu_38843:ENSG00000163626.16	rs114411394	0.0406296	0.398896
COX19	ENSG00000240230.6	chr7:969456:973181:clu_41950_	chr7	898778	975549	-	gene	rs12532229	916771	58778	T	C	0.4884	0.00102255	0.0719257	0.32954	0.0983046	0.270429	0.963999	chr7:935505:954396:clu_28563:ENSG00000240230.5	rs35435066	-0.0782803	0.514753	chr7:926644:935375:clu_26804:ENSG00000240230.5	rs149219430	0.0713542	0.68293	NA	NA	NA	NA
COX20	ENSG00000203667.10	chr1:244842058:244842195:clu_11542_+	chr1	244835616	244845057	+	gene	rs9730334	244857830	22214	C	G	0.1512	9.80216e-06	0.126533	-0.618714	0.134998	0.00486699	0.139269	chr1:244835756:244842195:clu_51212:ENSG00000203667.9	rs9730334	0.0475283	3.48475e-15	chr1:244835756:244842195:clu_47876:ENSG00000203667.9	rs12061844	0.0615629	8.70525e-07	chr1:244842058:244842195:clu_53499:ENSG00000203667.9	rs10927333	-0.0398905	4.29314e-11
COX4I1	ENSG00000131143.9	chr16:85805104:85805733:clu_87503_+	chr16	85798633	85807054	+	gene	rs4843890	86015426	216793	T	G	0.4012	9.70086e-05	0.0998063	0.471616	0.117623	0.0534439	0.608608	NA	NA	NA	NA	NA	NA	NA	NA	NA	NA	NA	NA
COX4I2	ENSG00000131055.5	chr20:31639099:31639933:clu_102339_	chr20	31637912	31645006	+	gene	rs62204637	31498649	-139263	C	T	0.0698	0.00599632	0.0509158	-0.592355	0.212385	0.312804	0.983256	chr20:31640097:31644768:clu_26968:ENSG00000131055.4	rs6060563	0.018598	0.192061	chr20:31637962:31639018:clu_25282:ENSG00000131055.4	rs111676976	-0.0896306	0.688238	chr20:31637962:31639018:clu_27897:ENSG00000131055.4	rs1341758405	-0.026801	0.377791
COX5A	ENSG00000178741.12	chr15:74923770:74926766:clu_80112_-	chr15	74919791	74938083	-	gene	rs6938	74843920	94163	C	G	0.6076	0.00281953	0.0598667	-0.31655	0.104174	0.282394	0.97078	chr15:74923770:74926766:clu_18606:ENSG00000178741.11	rs1867153	0.0159045	0.351597	chr15:74923770:74926766:clu_17379:ENSG00000178741.11	rs72730515	-0.0996932	0.704814	chr15:74929232:74937915:clu_19276:ENSG00000178741.11	rs145335218	0.0115372	0.169808
COX5B	ENSG00000135940.7	chr2:97646189:97647067:clu_17543_	chr2	97646062	97648383	+	gene	rs2922531	97622056	-24006	A	C	0.1686	0.0367682	0.0297294	0.249231	0.118242	0.774033	0.999966	NA	NA	NA	NA	chr2:97646189:97647067:clu_40661:ENSG00000135940.6	rs186370237	-0.0829191	0.690398	NA	NA	NA	NA
COX6A1	ENSG00000111775.3	chr12:120438229:120438379:clu_72357_	chr12	120438090	120440737	+	gene	rs1794733	120647613	209523	C	G	0.6395	0.00282919	0.0598261	0.384635	0.126626	0.373484	0.999966	NA	NA	NA	NA	NA	NA	NA	NA	NA	NA	NA	NA
COX6B1	ENSG00000126267.11	chr19:35654671:35658594:clu_100334_+	chr19	35648323	35658782	+	gene	rs117849844	35895103	246780	A	G	0.0669	0.0127376	0.0420328	-0.490314	0.194389	0.92312	0.999966	chr19:35654671:35658594:clu_22713:ENSG00000126267.8	rs200764379	-0.0542851	0.531011	chr19:35648403:35651233:clu_21305:ENSG00000126267.8	rs74733101	-0.0951165	0.500091	chr19:35648403:35651233:clu_23555:ENSG00000126267.8	rs11084851	0.014192	0.435336
COX6C	ENSG00000164919.11	chr8:99887618:99893639:clu_48849_-	chr8	99873200	99893707	-	gene	rs7015733	99899353	-5646	T	C	0.2355	3.79644e-06	0.137437	-0.602548	0.125358	0.000706378	0.0288775	chr8:99887618:99891908:clu_54963:ENSG00000164919.10	rs35429753	0.072996	6.33587e-59	chr8:99887618:99891908:clu_51357:ENSG00000164919.10	rs62534633	0.101191	4.29365e-38	chr8:99887618:99891908:clu_57501:ENSG00000164919.10	rs4626565	0.0578223	2.10835e-95
COX7A1	ENSG00000161281.11	chr19:36151755:36152393:clu_97499_-	chr19	36150922	36152449	-	gene	rs11667447	36157490	-5041	A	G	0.1366	2.1919e-05	0.117207	-0.693688	0.1581	0.0105329	0.24217	chr19:36151755:36152393:clu_22790:ENSG00000161281.10	rs17879731	-0.0962467	1.40233e-90	chr19:36151546:36151696:clu_21368:ENSG00000161281.10	rs474995	0.0408592	0.00013635	chr19:36151546:36151696:clu_23631:ENSG00000161281.10	rs474995	0.0252585	5.76776e-18
COX7A2	ENSG00000112695.11	chr6:75237988:75240301:clu_37691_-	chr6	75237675	75250323	-	gene	rs240374	75284435	-34112	A	G	0.1105	0.0716683	0.0222021	-0.292862	0.161401	0.989989	0.999966	chr6:75240385:75241176:clu_32722:ENSG00000112695.11	rs116925987	-0.0478301	0.569496	chr6:75237988:75240301:clu_30673:ENSG00000112695.11	rs240729	-0.0318044	0.715425	chr6:75237988:75240301:clu_33997:ENSG00000112695.11	rs191843411	0.0371376	0.363372
COX7A2L	ENSG00000115944.15	chr2:42335745:42353212:clu_12370_-	chr2	42333546	42425088	-	gene	rs1017467	42219705	205383	A	G	0.5669	4.22469e-12	0.282704	-0.741615	0.0981021	1.95195e-08	2.36617e-06	chr2:42335745:42353212:clu_42540:ENSG00000115944.14	rs10194796	-0.0533528	1.49796e-44	chr2:42335745:42353212:clu_39783:ENSG00000115944.14	rs10194796	-0.0732341	2.76738e-23	chr2:42335745:42353212:clu_44467:ENSG00000115944.14	rs10194796	-0.0430777	1.30552e-72
COX7C	ENSG00000127184.13	chr5:86619496:86620668:clu_34844_+	chr5	86617928	86620962	+	gene	rs16902236	86444898	-173030	T	A	0.0727	0.000238537	0.0891927	0.721841	0.191561	0.0459852	0.570604	chr5:86618053:86619353:clu_34966:ENSG00000127184.12	rs80207574	-0.076377	0.291842	chr5:86618130:86619353:clu_32724:ENSG00000127184.12	rs35532151	0.0310618	0.423276	chr5:86618130:86619353:clu_36441:ENSG00000127184.12	rs145432845	-0.0575027	0.0592812
COX8A	ENSG00000176340.4	chr11:63974794:63976225:clu_65271_	chr11	63974620	63976543	+	gene	rs623444	63821197	-153423	C	T	0.375	0.00453304	0.0542301	0.297744	0.10326	0.401965	0.999966	NA	NA	NA	NA	NA	NA	NA	NA	NA	NA	NA	NA
CP	ENSG00000047457.14	chr3:149166050:149176250:clu_25490_-	chr3	149162410	149221829	-	gene	rs35860962	149288222	-66393	G	A	0.3808	0.000964963	0.0726148	-0.330712	0.0981483	0.240423	0.945887	chr3:149185446:149186520:clu_41048:ENSG00000047457.13	rs35974775	-0.0478559	0.0051711	chr3:149183605:149185239:clu_38412:ENSG00000047457.13	rs7646831	-0.157489	0.508292	chr3:149185446:149186520:clu_42841:ENSG00000047457.13	rs35516209	-0.0388186	2.05657e-05
CPA3	ENSG00000163751.4	chr3:148882595:148883613:clu_22218_	chr3	148865296	148897203	+	gene	rs1492092	148833126	-32170	T	C	0.3081	0.000702002	0.0763955	-0.365835	0.105636	0.16443	0.879527	chr3:148881632:148882505:clu_41029:ENSG00000163751.3	rs186103356	-0.0829612	0.446788	chr3:148881632:148882505:clu_38393:ENSG00000163751.3	rs115004392	-0.349216	0.0522874	chr3:148883815:148886093:clu_42825:ENSG00000163751.3	rs12492535	-0.0116101	0.399475
CPAMD8	ENSG00000160111.13	chr19:16993586:16997111:clu_96975_-	chr19	16892947	17026815	-	gene	rs2168632	17005435	21380	T	C	0.3634	0.000844251	0.0742032	-0.380012	0.11147	0.225368	0.935946	chr19:17000522:17002266:clu_22187:ENSG00000160111.12	rs3745345	0.0436489	0.000170956	chr19:16971033:16975097:clu_20819:ENSG00000160111.12	rs112432802	-0.222389	0.158273	chr19:17000522:17002266:clu_23025:ENSG00000160111.12	rs3745345	0.0373221	8.22489e-15
CPD	ENSG00000108582.12	chr17:30449748:30451711:clu_91933_+	chr17	30378927	30469989	+	gene	rs6505189	30474058	95131	A	G	0.6541	0.000293288	0.0867476	0.422473	0.113837	0.0273229	0.440591	chr17:30385236:30420841:clu_12357:ENSG00000108582.11	rs2020941	-0.0685272	0.480263	chr17:30420983:30421664:clu_11563:ENSG00000108582.11	rs113672917	-0.274503	0.308884	chr17:30446020:30449553:clu_12804:ENSG00000108582.11	rs147136502	0.011145	0.318786
CPE	ENSG00000109472.14	chr4:165482359:165484422:clu_28354_+	chr4	165361194	165498547	+	gene	rs6812338	165116855	-244339	T	C	0.125	0.000203008	0.0910994	-0.469359	0.123118	0.118904	0.81443	NA	NA	NA	NA	NA	NA	NA	NA	NA	NA	NA	NA
CPEB1	ENSG00000214575.9	chr15:82571532:82571902:clu_80293_	chr15	82543201	82648861	-	gene	rs4779042	82669792	-20931	A	G	0.2994	0.00205552	0.0636232	0.372129	0.118557	0.155366	0.870088	chr15:82552616:82553452:clu_18798:ENSG00000214575.9	rs59770170	0.0882872	0.293373	chr15:82571532:82627193:clu_17574:ENSG00000214575.9	rs1197449313	-0.0698568	0.405639	chr15:82571532:82571902:clu_19484:ENSG00000214575.9	rs4778656	-0.0171381	0.414383
CPEB2	ENSG00000137449.16	chr4:15040487:15052414:clu_26699_+	chr4	15002674	15070153	+	gene	rs28373548	15006433	3952	A	C	0.0901	0.000297505	0.0865786	-0.660566	0.178182	0.0916023	0.749814	chr4:15053199:15054128:clu_36758:ENSG00000137449.15	rs60617563	0.0564853	0.325112	chr4:15017278:15033161:clu_34377:ENSG00000137449.15	rs141006483	-0.155012	0.559227	chr4:15007595:15017188:clu_38305:ENSG00000137449.15	rs12646418	0.0124449	0.0810797
CPEB2-DT	ENSG00000247624.6	chr4:15005157:15006471:clu_29032_	chr4	14909961	15002045	-	gene	rs10020385	15205493	-203448	G	A	0.0872	0.00546182	0.0520212	-0.540856	0.191738	0.697207	0.999966	NA	NA	NA	NA	NA	NA	NA	NA	chr4:15006570:15010493:clu_38303:ENSG00000247624.6	rs35162080	-0.0124412	0.392356
CPEB3	ENSG00000107864.15	chr10:92143118:92144945:clu_60470_-	chr10	92046692	92291078	-	gene	rs7900237	92104609	186469	G	A	0.1163	0.000572573	0.0788157	0.603853	0.171441	0.0515433	0.599075	chr10:92181019:92192546:clu_10276:ENSG00000107864.14	rs7087174	0.0150519	0.553932	chr10:92181019:92192546:clu_9613:ENSG00000107864.14	rs117962493	-0.0838819	0.323671	chr10:92111194:92143029:clu_10665:ENSG00000107864.14	rs79611925	0.0284353	0.185778
CPEB4	ENSG00000113742.14	chr5:173932500:173944967:clu_35993_+	chr5	173888349	173961980	+	gene	rs72816721	174129207	240858	A	G	0.1017	2.43516e-05	0.115983	-0.875976	0.200836	0.0106945	0.244375	chr5:173949597:173949960:clu_36074:ENSG00000113742.12	rs56069506	-0.0721181	0.561239	chr5:173932500:173944967:clu_33754:ENSG00000113742.12	rs79843654	0.0514432	0.650294	chr5:173949597:173949960:clu_37624:ENSG00000113742.12	rs17747370	-0.0180999	0.376013
CPED1	ENSG00000106034.18	chr7:120989870:121046887:clu_46896_+	chr7	120988697	121297442	+	gene	rs16870531	121020628	31931	C	T	0.3198	1.41383e-10	0.247769	0.675299	0.0977158	1.47809e-07	1.52859e-05	chr7:121244338:121261632:clu_30468:ENSG00000106034.17	rs10953934	-0.0551322	9.5277e-25	chr7:121244338:121261632:clu_28569:ENSG00000106034.17	rs10953934	-0.0673061	0.078363	chr7:121244338:121261632:clu_31620:ENSG00000106034.17	rs10953934	-0.0448873	4.59648e-56
CPLANE1	ENSG00000197603.14	chr5:37247664:37249245:clu_31393_-	chr5	37106228	37249428	-	gene	rs78015088	37463014	-213638	G	A	0.1744	0.000600234	0.0782555	0.461296	0.131475	0.0379446	0.521637	chr5:37107778:37108293:clu_34317:ENSG00000197603.13	rs2973079	-0.0628838	0.308066	chr5:37079821:37108293:clu_32146:ENSG00000197603.13	rs146088856	0.15965	0.684054	chr5:37153993:37157313:clu_35749:ENSG00000197603.13	rs2468529	-0.0119852	0.32977
CPLANE2	ENSG00000132881.12	chr1:16232646:16233612:clu_623_-	chr1	16231692	16237183	-	gene	rs6681243	16346345	-109162	C	T	0.2558	8.46192e-05	0.101413	-0.515309	0.127385	0.0229137	0.398012	chr1:16232646:16233612:clu_46468:ENSG00000132881.11	rs2863845	-0.0208453	0.00796079	chr1:16232297:16232510:clu_43454:ENSG00000132881.11	rs576410949	-0.36175	0.433878	chr1:16232646:16233612:clu_48517:ENSG00000132881.11	rs2273314	-0.0198254	4.06608e-07
CPM	ENSG00000135678.12	chr12:68867048:68869325:clu_68594_-	chr12	68842197	68971570	-	gene	rs7971479	68853703	117867	C	T	0.1483	0.000421098	0.0824616	0.555342	0.153838	0.147036	0.85867	chr12:68871956:68932678:clu_4582:ENSG00000135678.11	rs76925627	0.0217575	0.514169	chr12:68871956:68932678:clu_4199:ENSG00000135678.11	rs112239320	0.0889113	0.689185	chr12:68870399:68871784:clu_4826:ENSG00000135678.11	rs10878745	0.0123212	0.198604
CPNE1	ENSG00000214078.12	chr20:35626381:35626735:clu_103847_-	chr20	35626031	35664956	-	gene	rs6579259	35874628	-209672	C	T	0.1279	6.81961e-05	0.103947	0.692179	0.16877	0.00620548	0.16662	chr20:35626803:35627280:clu_27166:ENSG00000214078.12	rs2425068	-0.145551	9.03366e-71	chr20:35626803:35627280:clu_25467:ENSG00000214078.12	rs2425068	-0.204616	1.64035e-38	chr20:35626803:35627280:clu_28100:ENSG00000214078.12	rs2425068	-0.115972	5.87773e-125
CPNE2	ENSG00000140848.17	chr16:57117567:57119195:clu_86846_+	chr16	57092583	57148369	+	gene	rs3214654	56893400	-199183	C	A	0.1221	0.000947925	0.0728266	0.590941	0.175104	0.300232	0.979122	chr16:57110922:57113288:clu_16244:ENSG00000140848.16	rs113054706	-0.0758328	0.484467	chr16:57119278:57119561:clu_15250:ENSG00000140848.16	rs145546591	-0.177758	0.62356	chr16:57137282:57146085:clu_16880:ENSG00000140848.16	rs118046600	0.0321341	0.0795186
CPNE3	ENSG00000085719.13	chr8:86515499:86524877:clu_50796_+	chr8	86514435	86561498	+	gene	rs35418161	86494506	-19929	T	C	0.3372	9.75503e-11	0.251536	0.676977	0.0969786	2.76477e-07	2.73528e-05	chr8:86515499:86528536:clu_54790:ENSG00000085719.12	rs1016102	0.022609	0.00490334	chr8:86546681:86547711:clu_51210:ENSG00000085719.12	rs4282548	0.0423784	0.147984	chr8:86524997:86528536:clu_57312:ENSG00000085719.12	rs11992955	-0.0282027	2.03426e-16
CPNE5	ENSG00000124772.12	chr6:36756298:36762917:clu_37168_-	chr6	36740775	36839444	-	gene	rs831496	37024461	-185017	G	A	0.4215	0.000123732	0.0969418	0.445532	0.112927	0.0499303	0.59113	NA	NA	NA	NA	chr6:36800070:36822114:clu_30148:ENSG00000124772.11	rs76193678	-0.110795	0.675431	chr6:36792096:36792396:clu_33381:ENSG00000124772.11	rs114737565	0.0509503	0.165132
CPNE8	ENSG00000139117.14	chr12:38679714:38685490:clu_67731_-	chr12	38646822	38907430	-	gene	rs7981009	38740819	166611	G	A	0.7994	0.000713676	0.0761996	-0.377804	0.109243	0.0869723	0.734844	chr12:38679714:38685490:clu_3649:ENSG00000139117.13	rs201451310	-0.0518435	0.533184	chr12:38677554:38679578:clu_3317:ENSG00000139117.13	rs1872846	-0.122966	0.687235	chr12:38685617:38686592:clu_3854:ENSG00000139117.13	rs8186658	0.0120257	0.0884231
CPO	ENSG00000144410.5	chr2:206949713:206955463:clu_19017_	chr2	206939518	206969474	+	gene	rs78624305	207005369	65851	T	C	0.2965	0.000177709	0.0926716	0.407526	0.105896	0.0626464	0.647917	chr2:206935001:206949617:clu_44977:ENSG00000144410.4	rs78123591	0.046728	0.536302	chr2:206935001:206949617:clu_42078:ENSG00000144410.4	rs191951492	0.168386	0.61937	chr2:206960942:206962412:clu_47008:ENSG00000144410.4	rs3856516	-0.0107433	0.15448
CPOX	ENSG00000080819.9	chr3:98588854:98590632:clu_24690_	chr3	98579446	98593648	-	gene	rs80180900	98392925	200723	A	C	0.0785	9.8221e-05	0.0996602	-0.903058	0.22541	0.0286318	0.451092	chr3:98581511:98585441:clu_40208:ENSG00000080819.6	rs1729964	-0.0232375	0.000741512	chr3:98588854:98590632:clu_37610:ENSG00000080819.6	rs113387182	-0.117103	0.670155	chr3:98581511:98585441:clu_41958:ENSG00000080819.6	rs1729963	-0.0167778	4.87864e-06
CPPED1	ENSG00000103381.12	chr16:12705049:12781185:clu_83173_-	chr16	12659799	12803887	-	gene	rs12448911	12626245	177642	A	G	0.75	0.00360613	0.0569443	0.379976	0.128415	0.709033	0.999966	chr16:12665115:12704624:clu_15314:ENSG00000103381.11	rs117586749	-0.0486757	0.319394	chr16:12665115:12704624:clu_14362:ENSG00000103381.11	rs62030400	-0.0464165	0.677688	chr16:12705049:12781185:clu_15887:ENSG00000103381.11	rs36014496	-0.018936	0.315751
CPQ	ENSG00000104324.16	chr8:96850238:96879798:clu_50939_+	chr8	96645242	97149654	+	gene	rs62514860	96431239	-214003	G	A	0.061	0.000237028	0.0892678	0.928712	0.246346	0.051705	0.599541	chr8:97029494:97066009:clu_54909:ENSG00000104324.15	rs9297269	0.0505944	0.000297624	chr8:97055645:97066009:clu_51316:ENSG00000104324.15	rs111938002	-0.0635816	0.485016	chr8:97029494:97066009:clu_57445:ENSG00000104324.15	rs73268709	0.0455725	4.4746e-13
CPS1	ENSG00000021826.16	chr2:210650438:210654025:clu_19078_+	chr2	210477682	210679107	+	gene	rs10211372	210586126	108444	C	T	0.1163	1.02108e-05	0.126062	-0.516773	0.112997	0.0145596	0.300436	NA	NA	NA	NA	NA	NA	NA	NA	chr2:210616541:210637702:clu_47075:ENSG00000021826.14	rs10177123	0.0108007	0.257165
CPSF1	ENSG00000071894.17	chr8:144398638:144398779:clu_49508_-	chr8	144393229	144409335	-	gene	rs4244612	144516318	-106983	C	G	0.4506	0.00042091	0.0824669	-0.346733	0.0960467	0.0702263	0.679591	chr8:144397879:144397954:clu_55576:ENSG00000071894.16	rs1264933521	-0.0216134	0.2122	chr8:144394038:144394113:clu_51914:ENSG00000071894.16	rs34992889	-0.107005	0.717864	chr8:144397879:144397954:clu_58130:ENSG00000071894.16	rs111228440	0.0257401	0.306116
CPSF2	ENSG00000165934.13	chr14:92131133:92134250:clu_76567_+	chr14	92121969	92172145	+	gene	rs8022758	92059127	-62842	C	T	0.75	0.00013988	0.095496	-0.425657	0.10879	0.0554633	0.617325	chr14:92122128:92126122:clu_20564:ENSG00000165934.12	rs77176938	-0.0564865	0.445732	chr14:92134355:92135367:clu_19239:ENSG00000165934.12	rs78143585	-0.193195	0.57131	chr14:92155323:92156479:clu_21379:ENSG00000165934.12	rs112400543	-0.0276854	0.147264
CPSF3	ENSG00000119203.14	chr2:9423823:9428765:clu_15794_+	chr2	9423651	9473101	+	gene	rs4668626	9637100	213449	A	G	0.3808	0.000101361	0.0992899	0.394057	0.0985633	0.0398608	0.534599	chr2:9467975:9471343:clu_41869:ENSG00000119203.13	rs10929616	0.016687	0.424201	chr2:9423823:9428765:clu_39169:ENSG00000119203.13	rs115359665	-0.16732	0.698039	chr2:9467975:9471343:clu_43760:ENSG00000119203.13	rs28477335	-0.0099779	0.326057
CPSF4	ENSG00000160917.15	chr7:99439185:99444789:clu_46473_+	chr7	99438922	99457373	+	gene	rs10273424	99598450	159528	T	A	0.0959	0.00147809	0.0675446	0.624389	0.192659	0.10791	0.791707	chr7:99452440:99453966:clu_30057:ENSG00000160917.14	rs138095954	-0.0940736	0.523065	chr7:99454136:99456432:clu_28176:ENSG00000160917.14	rs73143654	-0.0852465	0.461491	chr7:99444839:99448121:clu_31193:ENSG00000160917.14	rs78756658	-0.0350133	0.125447
CPSF6	ENSG00000111605.18	chr12:69258145:69258590:clu_71510_+	chr12	69239569	69274358	+	gene	rs7963308	69129331	-110238	G	A	0.7849	2.8687e-05	0.114074	-0.56065	0.129751	0.0136295	0.287427	chr12:69262562:69269512:clu_4588:ENSG00000111605.16	rs12305434	-0.0267991	0.167916	chr12:69239706:69251129:clu_4201:ENSG00000111605.16	rs200605080	-0.152256	0.591468	chr12:69260197:69262373:clu_4831:ENSG00000111605.16	rs73146658	-0.0460621	0.2848
CPSF7	ENSG00000149532.15	chr11:61421130:61421390:clu_62389_-	chr11	61402641	61430031	-	gene	rs73496248	61528448	-98417	G	A	0.0756	0.000473054	0.0810816	0.675691	0.188904	0.0701151	0.6793	chr11:61420094:61420470:clu_7026:ENSG00000149532.15	rs76840926	-0.0334284	0.338478	chr11:61421608:61429182:clu_6539:ENSG00000149532.15	rs12278804	-0.108555	0.53406	chr11:61420573:61421054:clu_7318:ENSG00000149532.15	rs4576839	-0.0536495	0.324281
CPT1A	ENSG00000110090.13	chr11:68773429:68775316:clu_62929_-	chr11	68754620	68844410	-	gene	rs116884934	69074553	-230143	C	T	0.1017	0.00127017	0.0693474	-0.598387	0.182044	0.220403	0.932939	chr11:68757730:68759569:clu_7715:ENSG00000110090.12	rs75022915	-0.0888251	7.22669e-11	chr11:68757730:68759569:clu_7221:ENSG00000110090.12	rs75022915	-0.104411	0.00215034	chr11:68757730:68759569:clu_7977:ENSG00000110090.12	rs75022915	-0.056605	5.49249e-05
CPT1B	ENSG00000205560.12	chr22:50571539:50572006:clu_107263_-	chr22	50568861	50578465	-	gene	rs149478006	50755837	-177372	A	C	0.0756	8.56442e-05	0.101271	-0.606582	0.150064	0.140622	0.849451	chr22:50569081:50569213:clu_26442:ENSG00000205560.12	rs4602327	0.0163442	0.352299	chr22:50576637:50576857:clu_24816:ENSG00000205560.12	rs763129	-0.182647	0.394671	chr22:50569668:50570293:clu_27351:ENSG00000205560.12	rs760753	-0.0190389	0.243376
CPT1C	ENSG00000169169.14	chr19:49711961:49712736:clu_101253_+	chr19	49690898	49713731	+	gene	rs55662076	49790171	99273	A	T	0.0581	0.00151559	0.0672467	0.865787	0.267778	0.272988	0.965228	chr19:49697465:49700684:clu_23707:ENSG00000169169.14	rs141979089	0.138653	0.502035	chr19:49692393:49697326:clu_22231:ENSG00000169169.14	rs4802727	-0.0349401	0.648501	chr19:49710857:49711809:clu_24553:ENSG00000169169.14	rs143465944	-0.0314377	0.199088
CPT2	ENSG00000157184.7	chr1:53211250:53213264:clu_7652_	chr1	53196792	53214197	+	gene	rs6677126	53241157	44365	C	T	0.7471	0.000876005	0.0737644	0.413226	0.121602	0.256219	0.957284	chr1:53200799:53202323:clu_47816:ENSG00000157184.6	rs74510493	0.0570302	0.569233	chr1:53202429:53210015:clu_44718:ENSG00000157184.6	rs371120539	0.0718922	0.699231	chr1:53211319:53213264:clu_49873:ENSG00000157184.6	rs7554022	0.0144066	0.000709855
CPTP	ENSG00000224051.7	chr1:1325102:1326836:clu_5897_	chr1	1324756	1328896	+	gene	rs142163180	1152709	-172047	T	C	0.0552	0.00259607	0.0608479	-0.75335	0.245786	0.420253	0.999966	chr1:1325102:1327241:clu_45874:ENSG00000224051.6	rs146558296	-0.0417698	0.351172	chr1:1327032:1327241:clu_42919:ENSG00000224051.6	rs3115857	-0.0350414	0.705655	chr1:1325595:1326836:clu_47932:ENSG00000224051.6	rs307346	0.0224558	0.0808375
CPVL	ENSG00000106066.15	chr7:29121071:29146429:clu_42471_-	chr7	28995235	29195451	-	gene	rs111627020	29101458	93993	G	A	0.0872	0.000162087	0.0937578	-0.536376	0.138485	0.125872	0.827913	chr7:29121071:29146429:clu_29007:ENSG00000106066.14	rs6972942	0.0194458	0.184361	chr7:29121071:29146341:clu_27214:ENSG00000106066.14	rs116008910	0.213926	0.431588	chr7:29066121:29071773:clu_30055:ENSG00000106066.14	rs11763581	0.0339342	0.107295
CPXM1	ENSG00000088882.8	chr20:2796161:2796247:clu_103261_	chr20	2794074	2800627	-	gene	rs35294492	2737090	63537	A	T	0.25	3.50325e-05	0.111743	0.457221	0.107053	0.021664	0.385189	chr20:2797342:2797968:clu_26573:ENSG00000088882.7	rs6083584	0.0186844	0.513154	chr20:2795416:2795599:clu_24935:ENSG00000088882.7	rs151280075	-0.153651	0.338041	NA	NA	NA	NA
CPXM2	ENSG00000121898.13	chr10:123752666:123754663:clu_61159_-	chr10	123706207	123940267	-	gene	rs17105920	123752626	187641	A	G	0.1599	8.06452e-06	0.128784	0.605854	0.130862	0.00475452	0.13679	chr10:123713557:123754663:clu_11014:ENSG00000121898.12	rs4980206	0.0367587	2.78514e-08	chr10:123752666:123754663:clu_10289:ENSG00000121898.12	rs74161086	0.0589561	0.273117	chr10:123752666:123754663:clu_11396:ENSG00000121898.12	rs7899155	0.0236593	3.75578e-06
CPZ	ENSG00000109625.19	chr4:8606898:8607267:clu_26655_+	chr4	8592660	8619759	+	gene	rs1050465	8619665	27005	G	A	0.1628	0.0169709	0.0386737	-0.36111	0.149514	0.994099	0.999966	chr4:8599485:8601123:clu_36715:ENSG00000109625.18	rs558494701	0.0173174	0.410239	chr4:8592921:8599453:clu_34345:ENSG00000109625.18	rs139716488	0.12674	0.234872	NA	NA	NA	NA
CR1	ENSG00000203710.11	chr1:207542580:207545308:clu_10957_+	chr1	207496147	207641765	+	gene	rs12403552	207612825	116678	G	A	0.2297	5.37714e-12	0.280353	0.779371	0.103697	1.87111e-08	2.28281e-06	chr1:207630621:207639397:clu_50623:ENSG00000203710.10	rs72742807	0.0538759	0.55416	chr1:207623068:207630517:clu_47318:ENSG00000203710.10	rs2491394	0.0357268	0.316286	NA	NA	NA	NA
CR1L	ENSG00000197721.17	chr1:207630621:207639397:clu_10975_+	chr1	207645113	207738416	+	gene	rs11118669	207846892	201779	T	C	0.0785	0.00572027	0.0514737	0.612103	0.218209	0.48338	0.999966	NA	NA	NA	NA	NA	NA	NA	NA	NA	NA	NA	NA
CR381653.1	ENSG00000278932.4	chr21:9325223:9327240:clu_104636_	chr21	9325013	9368775	+	gene	rs146764669	9149067	-175946	A	G	0.7616	0.00327381	0.0580922	-0.453656	0.151701	0.365675	0.999966	NA	NA	NA	NA	NA	NA	NA	NA	NA	NA	NA	NA
CRACR2A	ENSG00000130038.10	chr12:3617030:3619271:clu_67033_-	chr12	3606633	3764819	-	gene	rs241980	3724676	40143	A	G	0.314	1.7723e-05	0.119676	0.523174	0.117836	0.0132605	0.282324	NA	NA	NA	NA	NA	NA	NA	NA	NA	NA	NA	NA
CRACR2B	ENSG00000177685.17	chr11:831032:831224:clu_64139_+	chr11	826144	831991	+	gene	rs7396383	1018374	192230	T	A	0.6541	0.00294026	0.0593686	-0.468046	0.154716	0.483414	0.999966	chr11:830713:830866:clu_6011:ENSG00000177685.16	rs115419721	-0.080372	0.330491	chr11:829540:829986:clu_5550:ENSG00000177685.16	rs12790431	-0.154302	0.141877	chr11:831032:831224:clu_6312:ENSG00000177685.16	rs11246109	-0.0180742	0.423926
CRADD	ENSG00000169372.13	chr12:93677472:93678769:clu_71788_+	chr12	93677375	93894840	+	gene	rs12579440	93899539	222164	G	C	0.4738	0.00200842	0.0638988	0.26879	0.0854367	0.519702	0.999966	chr12:93679072:93738200:clu_4804:ENSG00000169372.12	rs112707183	0.0406899	0.563423	chr12:93679072:93738200:clu_4409:ENSG00000169372.12	rs61217588	0.14605	0.5759	chr12:93679072:93738200:clu_5087:ENSG00000169372.12	rs7307164	0.0297875	0.263579
CRAMP1	ENSG00000007545.15	chr16:1669165:1670664:clu_85299_+	chr16	1612325	1677908	+	gene	rs61738727	1397277	-215060	A	G	0.8808	0.000205864	0.0909343	0.472376	0.124033	0.148787	0.860887	chr16:1641187:1652496:clu_14856:ENSG00000007545.15	rs4984943	0.0175613	0.416029	chr16:1669165:1670664:clu_13960:ENSG00000007545.15	rs187537033	-0.147541	0.500496	chr16:1666177:1666422:clu_15424:ENSG00000007545.15	rs74002841	0.0190897	0.378674
CRAT	ENSG00000095321.17	chr9:129108478:129109179:clu_53572_-	chr9	129094794	129111189	-	gene	rs10988341	129352900	-241711	A	G	0.0727	0.00193942	0.0643145	-0.629379	0.19936	0.306368	0.980946	chr9:129095612:129095998:clu_53190:ENSG00000095321.16	rs71497442	0.0169579	0.465885	chr9:129098650:129099866:clu_49681:ENSG00000095321.16	rs149024404	-0.232496	0.18078	chr9:129108478:129109179:clu_55552:ENSG00000095321.16	rs3780691	0.0584139	0.000910539
CRB1	ENSG00000134376.16	chr1:197344476:197347340:clu_10631_+	chr1	197268204	197478455	+	gene	rs2786106	197342098	73894	T	C	0.8198	0.0645717	0.0233618	-0.259729	0.13946	0.922416	0.999966	NA	NA	NA	NA	NA	NA	NA	NA	NA	NA	NA	NA
CRBN	ENSG00000113851.14	chr3:3154075:3154747:clu_23067_-	chr3	3144628	3179727	-	gene	rs6442772	2992741	186986	T	C	0.4564	0.000288508	0.0869421	0.303422	0.0816578	0.1527	0.866252	chr3:3174261:3179621:clu_38532:ENSG00000113851.14	rs1672761	-0.0279321	0.00217037	chr3:3172646:3172776:clu_35985:ENSG00000113851.14	rs317620	0.0408944	0.673055	chr3:3174261:3179621:clu_40227:ENSG00000113851.14	rs74459745	0.0256341	3.77818e-05
CRCP	ENSG00000241258.7	chr7:66127740:66130744:clu_45787_	chr7	66114604	66154568	+	gene	rs180984780	66064571	-50033	A	T	0.1221	3.96959e-05	0.110284	0.578123	0.136366	0.00363187	0.111444	chr7:66130248:66130744:clu_29459:ENSG00000241258.6	rs36085669	0.0177827	0.473433	chr7:66130842:66134280:clu_27624:ENSG00000241258.6	rs58820272	-0.0939585	0.296025	chr7:66127740:66130127:clu_30533:ENSG00000241258.6	rs6967809	-0.0133269	0.00503839
CREB1	ENSG00000118260.15	chr2:207589248:207596914:clu_19027_+	chr2	207529737	207605988	+	gene	rs56360953	207293728	-236009	A	T	0.1686	2.60613e-05	0.115193	0.517987	0.119219	0.00973473	0.229842	chr2:207577655:207596914:clu_44991:ENSG00000118260.14	rs111557955	-0.0529653	0.0958688	chr2:207560372:207561119:clu_42087:ENSG00000118260.14	rs143575286	0.104381	0.671852	chr2:207577655:207596914:clu_47020:ENSG00000118260.14	rs148453278	-0.0501024	0.226601
CREB3	ENSG00000107175.12	chr9:35735215:35735306:clu_54464_+	chr9	35732598	35736999	+	gene	rs12554095	35856637	124039	G	A	0.0814	0.00153388	0.0671041	-0.497991	0.154198	0.34299	0.993703	chr9:35736311:35736392:clu_51782:ENSG00000107175.11	rs76222836	-0.0439394	0.41099	chr9:35736311:35736392:clu_48388:ENSG00000107175.11	rs112955052	-0.0774622	0.320566	chr9:35736311:35736375:clu_54085:ENSG00000107175.11	rs111421459	-0.0225059	0.449803
CREB3L1	ENSG00000157613.11	chr11:46312919:46316286:clu_64811_+	chr11	46277662	46321409	+	gene	rs10219383	46259892	-17770	G	A	0.0988	0.000990288	0.0723068	-0.503867	0.14988	0.128129	0.832269	chr11:46278213:46299935:clu_6759:ENSG00000157613.10	rs190068528	-0.0509422	0.46305	chr11:46278213:46299935:clu_6271:ENSG00000157613.10	rs78047662	-0.139932	0.608804	chr11:46278213:46299935:clu_7053:ENSG00000157613.10	rs117908706	-0.0440795	0.121482
CREB3L2	ENSG00000182158.15	chr7:137908436:137912092:clu_44341_-	chr7	137874979	138002086	-	gene	rs200716	137929801	72285	A	G	0.689	2.08169e-05	0.117807	0.453741	0.103115	0.00983277	0.231559	chr7:137916012:137928150:clu_30716:ENSG00000182158.14	rs66593747	-0.06282	1.41594e-54	chr7:137916012:137928150:clu_28792:ENSG00000182158.14	rs66593747	-0.0791162	2.75585e-13	chr7:137916012:137928150:clu_31868:ENSG00000182158.14	rs66593747	-0.0456622	7.42319e-61
CREB3L4	ENSG00000143578.16	chr1:153968184:153968522:clu_9744_+	chr1	153967534	153974361	+	gene	rs4437871	154161546	194012	T	C	0.8866	4.25912e-05	0.109461	-0.751668	0.178049	0.0062304	0.167188	chr1:153968699:153968930:clu_49313:ENSG00000143578.15	rs115440261	0.0280901	0.561703	chr1:153973464:153973620:clu_46096:ENSG00000143578.15	rs3843257	-0.0369667	0.417967	chr1:153968639:153968930:clu_51523:ENSG00000143578.15	rs868108	0.0106678	0.446363
CREB5	ENSG00000146592.17	chr7:28488246:28494906:clu_45248_+	chr7	28299321	28825894	+	gene	rs4544990	28255799	-43522	T	C	0.5378	0.00124038	0.0696296	-0.340684	0.103418	0.313672	0.983614	chr7:28570537:28718753:clu_29002:ENSG00000146592.16	rs12667805	-0.0173641	0.528495	chr7:28409423:28409896:clu_27208:ENSG00000146592.16	rs79252800	-0.157006	0.491032	chr7:28409423:28409896:clu_30046:ENSG00000146592.16	rs73298679	0.0329964	0.411932
CREBBP	ENSG00000005339.14	chr16:3792094:3793386:clu_82968_-	chr16	3725054	3880726	-	gene	rs78234727	3954414	-73701	G	A	0.0959	4.96511e-05	0.107666	-0.7298	0.174479	0.0217732	0.386455	chr16:3782926:3793386:clu_15095:ENSG00000005339.14	rs224196	-0.0168203	0.424828	chr16:3769353:3770570:clu_14181:ENSG00000005339.14	rs117190698	-0.0802233	0.702644	chr16:3782926:3791981:clu_15662:ENSG00000005339.14	rs59391527	0.0301388	0.327354
CREBL2	ENSG00000111269.3	chr12:12637714:12641994:clu_70378_	chr12	12611827	12645108	+	gene	rs11055082	12808769	196942	C	T	0.1047	0.000787077	0.0750365	0.472927	0.137891	0.223485	0.934787	chr12:12635974:12637570:clu_3339:ENSG00000111269.2	rs528721931	-0.0345405	0.540023	chr12:12612187:12635777:clu_3039:ENSG00000111269.2	rs143567293	-0.127835	0.502497	chr12:12612187:12635777:clu_3534:ENSG00000111269.2	rs888197	-0.0119164	0.197466
CREBRF	ENSG00000164463.12	chr5:173086626:173090315:clu_35980_+	chr5	173056352	173139284	+	gene	rs6881690	172882925	-173427	A	G	0.4477	4.86219e-05	0.107912	0.475191	0.113463	0.0172384	0.334544	chr5:173086626:173090315:clu_36064:ENSG00000164463.12	rs77687972	-0.0902488	0.376169	chr5:173056479:173080585:clu_33745:ENSG00000164463.12	rs141034723	-0.0726831	0.395133	chr5:173086626:173090315:clu_37612:ENSG00000164463.12	rs79378400	-0.0629301	0.391981
CREBZF	ENSG00000137504.13	chr11:85663293:85663524:clu_63254_-	chr11	85659708	85682908	-	gene	rs7116195	85662624	20284	A	G	0.2994	0.00174506	0.0655702	-0.304632	0.0955018	0.151319	0.864131	chr11:85663601:85663815:clu_8129:ENSG00000137504.13	rs73511888	-0.0322698	0.463482	chr11:85663601:85663815:clu_7607:ENSG00000137504.13	rs661271	-0.0346083	0.565112	NA	NA	NA	NA
CREG1	ENSG00000143162.9	chr1:167546285:167548002:clu_4513_	chr1	167529117	167553805	-	gene	rs704856	167511803	42002	A	C	0.9215	0.00476024	0.0536502	-0.396238	0.138201	0.706204	0.999966	chr1:167542301:167546101:clu_49879:ENSG00000143162.7	rs7527911	0.0145745	0.507647	chr1:167546285:167548002:clu_46665:ENSG00000143162.7	rs149833699	-0.163045	0.526146	chr1:167546285:167548002:clu_52076:ENSG00000143162.7	rs868472912	-0.0531932	0.159545
CRELD1	ENSG00000163703.17	chr3:9932858:9932953:clu_19980_+	chr3	9933822	9945413	+	gene	rs61056817	9985957	52141	C	T	0.2035	0.000580714	0.078648	0.487976	0.138702	0.113749	0.804472	chr3:9943515:9943675:clu_38658:ENSG00000163703.17	rs7649914	0.0505287	9.97994e-19	chr3:9943515:9943675:clu_36113:ENSG00000163703.17	rs4234585	0.0593156	0.000294444	chr3:9932858:9932953:clu_40352:ENSG00000163703.17	rs114773724	-0.0961752	1.26809e-16
CRELD2	ENSG00000184164.14	chr22:49922443:49922612:clu_108445_+	chr22	49918167	49927540	+	gene	rs9616368	49909885	-8282	C	G	0.2209	3.73849e-15	0.348094	-0.992277	0.11277	4.09722e-11	8.11918e-09	chr22:49921761:49922612:clu_26306:ENSG00000184164.14	rs7284417	0.0669251	1.92061e-43	chr22:49921761:49922612:clu_24679:ENSG00000184164.14	rs5770728	-0.0983677	6.39854e-19	chr22:49921761:49922612:clu_27212:ENSG00000184164.14	rs7284417	0.0505619	6.39321e-59
CREM	ENSG00000095794.19	chr10:35137879:35148368:clu_57051_+	chr10	35126791	35212958	+	gene	rs11598666	35156291	29500	C	G	0.3023	9.89174e-06	0.126428	0.455177	0.0993627	0.00215896	0.0737898	chr10:35127193:35148368:clu_9482:ENSG00000095794.19	rs148246912	0.0645938	0.448038	chr10:35201486:35206895:clu_8873:ENSG00000095794.19	rs113860483	0.102248	0.664064	chr10:35127567:35148368:clu_9851:ENSG00000095794.19	rs12264698	-0.0130885	0.0714635
CRHBP	ENSG00000145708.11	chr5:76976520:76980961:clu_34703_+	chr5	76953045	76981158	+	gene	rs7731415	76843173	-109872	C	T	0.0843	0.000171713	0.0930769	0.533523	0.138304	0.090936	0.74748	NA	NA	NA	NA	chr5:76963460:76968728:clu_32604:ENSG00000145708.10	rs76623763	-0.0434685	0.632879	NA	NA	NA	NA
CRIM1	ENSG00000150938.10	chr2:36388075:36396614:clu_16273_+	chr2	36355778	36551135	+	gene	rs11124512	36388052	32274	C	T	0.1744	7.28458e-06	0.129956	-0.575064	0.123567	0.00474873	0.136683	chr2:36522313:36544376:clu_42408:ENSG00000150938.9	rs848607	-0.0282918	1.00257e-05	chr2:36522313:36544376:clu_39661:ENSG00000150938.9	rs711245	-0.042649	0.279483	chr2:36522313:36544376:clu_44320:ENSG00000150938.9	rs848603	-0.0210695	9.43316e-10
CRIP1	ENSG00000213145.10	chr14:105487299:105488166:clu_76987_+	chr14	105486317	105488947	+	gene	rs28720108	105437274	-49043	T	C	0.7326	0.00582275	0.0512635	-0.326552	0.116664	0.644818	0.999966	NA	NA	NA	NA	NA	NA	NA	NA	NA	NA	NA	NA
CRIP2	ENSG00000182809.10	chr14:105487299:105488166:clu_76987_+	chr14	105472962	105480170	+	gene	rs28720108	105437274	-35688	T	C	0.7326	0.00582275	0.0512635	-0.326552	0.116664	0.651907	0.999966	chr14:105478360:105478450:clu_20907:ENSG00000182809.10	rs117575669	-0.0354843	0.5665	chr14:105474905:105478266:clu_19576:ENSG00000182809.10	rs79379044	0.058059	0.504874	chr14:105474905:105478266:clu_21734:ENSG00000182809.10	rs10782498	0.0302312	0.326351
CRIP3	ENSG00000146215.13	chr6:43306313:43306446:clu_37350_-	chr6	43299710	43308797	-	gene	rs55810843	43191307	117519	T	G	0.0581	0.0295751	0.0322287	-0.50714	0.230786	0.931134	0.999966	NA	NA	NA	NA	chr6:43306124:43306219:clu_30374:ENSG00000146215.13	rs35038841	0.0793087	0.652678	NA	NA	NA	NA
CRIPT	ENSG00000119878.6	chr2:46619681:46623764:clu_16458_	chr2	46616416	46630176	+	gene	rs12105006	46635447	19031	T	C	0.2703	0.00125764	0.0694653	0.391176	0.118897	0.261329	0.960061	NA	NA	NA	NA	NA	NA	NA	NA	NA	NA	NA	NA
CRISPLD1	ENSG00000121005.9	chr8:74986117:75012433:clu_50688_	chr8	74984505	75034558	+	gene	rs76657806	74979678	-4827	A	C	0.0581	0.00251738	0.0612137	0.42458	0.138081	0.321788	0.986606	NA	NA	NA	NA	chr8:74986245:75012433:clu_51145:ENSG00000121005.8	rs57209571	-0.177523	0.0797122	NA	NA	NA	NA
CRISPLD2	ENSG00000103196.12	chr16:84845904:84849385:clu_87466_+	chr16	84819985	84920768	+	gene	rs7184123	84668375	-151610	A	G	0.593	3.76826e-05	0.110892	0.405933	0.0954548	0.0330074	0.487263	chr16:84820133:84838422:clu_16929:ENSG00000103196.11	rs17766265	-0.0552014	0.513976	chr16:84820133:84838422:clu_15899:ENSG00000103196.11	rs1466716	-0.0528299	0.473493	chr16:84820133:84838422:clu_17574:ENSG00000103196.11	rs1466716	-0.0243358	0.000385825
CRK	ENSG00000167193.8	chr17:1423650:1436620:clu_87866_	chr17	1420689	1463162	-	gene	rs4790342	1380621	82541	A	C	0.4535	0.00142042	0.0680179	0.345458	0.106195	0.454488	0.999966	chr17:1423650:1436790:clu_11247:ENSG00000167193.7	rs6598838	-0.0158595	0.471492	chr17:1423650:1436620:clu_10508:ENSG00000167193.7	rs2264056	0.0398898	0.585676	chr17:1423650:1436790:clu_11652:ENSG00000167193.7	rs1056321	0.01185	0.114503
CRKL	ENSG00000099942.13	chr22:20918245:20933779:clu_107457_+	chr22	20917407	20953747	+	gene	rs28374359	20735271	-182136	C	G	0.0959	0.000106821	0.0986725	-0.549229	0.137852	0.0877769	0.737171	chr22:20934244:20949711:clu_25300:ENSG00000099942.12	rs143595584	-0.0590131	0.422272	NA	NA	NA	NA	NA	NA	NA	NA
CRLF1	ENSG00000006016.11	chr19:18593872:18594065:clu_97098_-	chr19	18572220	18607741	-	gene	rs2238650	18605396	2345	A	G	0.5872	1.68137e-07	0.172537	-0.557467	0.101384	0.000164247	0.00837514	chr19:18593872:18594065:clu_22340:ENSG00000006016.10	rs7256319	-0.0535272	1.27584e-24	chr19:18593579:18594065:clu_20968:ENSG00000006016.10	rs7256319	0.0806297	5.60093e-21	chr19:18597049:18598272:clu_23188:ENSG00000006016.10	rs35521276	0.0544169	6.3202e-152
CRLF3	ENSG00000176390.12	chr17:30784443:30785919:clu_88919_-	chr17	30769388	30824692	-	gene	rs11653096	30906145	-81453	C	T	0.1512	0.00143464	0.0678994	-0.502637	0.154657	0.101826	0.776888	chr17:30784443:30785919:clu_12374:ENSG00000176390.11	rs56146117	-0.0389316	0.00120146	chr17:30784443:30785919:clu_11575:ENSG00000176390.11	rs77768379	-0.058846	0.34263	chr17:30784443:30785919:clu_12817:ENSG00000176390.11	rs9899137	-0.0238187	1.53109e-05
CRLS1	ENSG00000088766.12	chr20:6015490:6023292:clu_102015_+	chr20	6006093	6040053	+	gene	rs6133281	6017981	11888	G	A	0.4884	7.82529e-05	0.102332	0.412978	0.101577	0.0390397	0.529488	chr20:6015490:6031285:clu_26723:ENSG00000088766.11	rs6085346	-0.0604846	2.2809e-13	chr20:6015490:6031285:clu_25069:ENSG00000088766.11	rs6076908	-0.0857574	0.000118824	chr20:6015490:6031285:clu_27621:ENSG00000088766.11	rs41282950	-0.0404367	2.23988e-16
CRNDE	ENSG00000245694.10	chr16:54923650:54925101:clu_84196_-	chr16	54845189	54929189	-	gene	rs7200424	55100605	-171416	A	G	0.0756	2.62193e-05	0.115122	-0.670326	0.154335	0.036632	0.512142	chr16:54919209:54920298:clu_16171:ENSG00000245694.9	rs144324025	-0.0661574	0.506329	chr16:54923650:54925101:clu_15176:ENSG00000245694.9	rs114792332	-0.160178	0.337974	chr16:54920410:54923585:clu_16795:ENSG00000245694.9	rs139218013	-0.0382411	0.390488
CRNKL1	ENSG00000101343.14	chr20:20043662:20045308:clu_103494_-	chr20	20034368	20056046	-	gene	rs6081781	19869723	186323	C	G	0.189	0.00119577	0.0700651	0.447382	0.135354	0.312995	0.983338	chr20:20043662:20045308:clu_26854:ENSG00000101343.14	rs147130001	-0.061821	0.557076	chr20:20043662:20045308:clu_25190:ENSG00000101343.14	rs199607	-0.0403875	0.689185	chr20:20043662:20045308:clu_27780:ENSG00000101343.14	rs142502440	-0.028777	0.425586
CROCC	ENSG00000058453.17	chr1:16944282:16945462:clu_6508_+	chr1	16740273	16972964	+	gene	rs4920574	16969184	228911	T	C	0.936	0.000147149	0.0948986	0.751586	0.192759	0.105606	0.786507	chr1:16948926:16953302:clu_46501:ENSG00000058453.16	rs60746836	0.0515764	6.87549e-09	chr1:16946991:16948331:clu_43487:ENSG00000058453.16	rs684193	0.116641	0.0657818	chr1:16948926:16953302:clu_48548:ENSG00000058453.16	rs60746836	0.0469966	1.89629e-21
CROT	ENSG00000005469.11	chr7:87361852:87364296:clu_46233_+	chr7	87345681	87399795	+	gene	rs11772503	87209534	-136130	G	A	0.1163	0.00120695	0.0699545	0.495431	0.150018	0.154771	0.869113	chr7:87369484:87375632:clu_29800:ENSG00000005469.11	rs146984976	-0.0753067	0.428474	chr7:87369484:87375632:clu_27945:ENSG00000005469.11	rs143626304	-0.104278	0.632281	chr7:87369484:87375632:clu_30923:ENSG00000005469.11	rs7779520	-0.0371658	0.281483
CRPPA	ENSG00000214960.10	chr7:16406337:16421066:clu_42309_-	chr7	16087525	16421538	-	gene	rs12671061	16536626	-34122	T	C	0.1221	0.000320415	0.0857	-0.534914	0.145095	0.164397	0.879527	chr7:16278226:16301421:clu_28843:ENSG00000214960.9	rs10248030	0.0618324	0.470681	chr7:16278226:16301421:clu_27070:ENSG00000214960.9	rs706048	-0.0294718	0.691142	chr7:16308627:16376092:clu_29870:ENSG00000214960.9	rs11768344	0.0240921	0.362691
CRTAC1	ENSG00000095713.14	chr10:97865714:97880249:clu_60656_-	chr10	97865000	98030828	-	gene	rs611536	97871303	159525	T	A	0.0523	0.000797476	0.0748805	-0.763013	0.222722	0.120923	0.818374	chr10:97865714:97880249:clu_10446:ENSG00000095713.13	rs61547193	-0.0415563	0.0179404	chr10:97865714:97880249:clu_9770:ENSG00000095713.13	rs61874781	-0.0561023	0.597018	chr10:97878689:97880249:clu_10834:ENSG00000095713.13	rs7067691	-0.00995256	0.431118
CRTAM	ENSG00000109943.9	chr11:122862544:122864636:clu_66735_	chr11	122838500	122872643	+	gene	rs7342169	122871092	32592	G	A	0.1047	0.00535022	0.0522657	0.519323	0.183649	0.74792	0.999966	NA	NA	NA	NA	NA	NA	NA	NA	NA	NA	NA	NA
CRTAP	ENSG00000170275.14	chr3:33132700:33134182:clu_20335_+	chr3	33113979	33147773	+	gene	rs3924071	33125764	11750	A	G	0.4041	0.000184285	0.0922425	-0.274886	0.0716122	0.0501894	0.592388	chr3:33132700:33134182:clu_38991:ENSG00000170275.14	rs1135127	-0.0502162	9.93804e-41	chr3:33132700:33134182:clu_36441:ENSG00000170275.14	rs1135127	-0.0724982	7.01035e-16	chr3:33132700:33134182:clu_40705:ENSG00000170275.14	rs1135127	-0.038455	1.70854e-33
CRTC1	ENSG00000105662.16	chr19:18775821:18777171:clu_99947_+	chr19	18683678	18782333	+	gene	rs74254003	18908153	224475	C	T	0.0814	7.24997e-05	0.103228	-0.502984	0.123115	0.0587864	0.631942	chr19:18753585:18759551:clu_22353:ENSG00000105662.15	rs61740699	-0.0646404	0.589235	chr19:18753585:18759551:clu_20981:ENSG00000105662.15	rs117316432	-0.0801342	0.693591	chr19:18744155:18745823:clu_23198:ENSG00000105662.15	rs61739916	-0.0269498	0.361217
CRTC2	ENSG00000160741.17	chr1:153949384:153951260:clu_4036_-	chr1	153947669	153958615	-	gene	rs555691621	154024934	-66319	T	G	0.814	0.000644418	0.0774121	-0.508837	0.145879	0.0566424	0.62242	chr1:153951666:153952018:clu_49308:ENSG00000160741.16	rs6665642	-0.0289466	0.206679	chr1:153951666:153952397:clu_46088:ENSG00000160741.16	rs9427340	0.140349	0.66871	chr1:153949384:153952018:clu_51479:ENSG00000160741.16	rs111808975	-0.0313372	0.40987
CRTC3	ENSG00000140577.16	chr15:90604447:90607378:clu_82355_+	chr15	90529923	90645345	+	gene	rs8025115	90579739	49816	T	C	0.0669	0.00215241	0.0630757	0.674528	0.215892	0.25628	0.957284	chr15:90614488:90617883:clu_19022:ENSG00000140577.15	rs74415750	-0.0601027	0.551032	chr15:90625993:90629234:clu_17780:ENSG00000140577.15	rs28368179	-0.197715	0.503447	chr15:90530203:90593636:clu_19719:ENSG00000140577.15	rs71407323	0.0339985	0.439198
CRTC3-AS1	ENSG00000259736.1	chr15:90713299:90714921:clu_80507_	chr15	90620007	90717141	-	gene	rs28377586	90503306	213835	T	C	0.1105	0.0059454	0.0510168	0.480318	0.172035	0.627763	0.999966	NA	NA	NA	NA	NA	NA	NA	NA	NA	NA	NA	NA
CRY1	ENSG00000008405.12	chr12:106992890:106992965:clu_69077_-	chr12	106991364	107093549	-	gene	rs559658808	107264524	-170975	A	G	0.0581	0.000599428	0.0782715	-0.806984	0.229975	0.109828	0.796137	chr12:106992001:106992787:clu_5063:ENSG00000008405.11	rs11835696	-0.0807995	0.533518	chr12:106992001:106992787:clu_4643:ENSG00000008405.11	rs74650738	-0.105024	0.689527	chr12:107001948:107005106:clu_5357:ENSG00000008405.11	rs56268344	-0.0252395	0.22358
CRY2	ENSG00000121671.12	chr11:45872233:45880914:clu_64798_+	chr11	45847118	45883248	+	gene	rs11038577	45616257	-230861	T	A	0.0552	0.00145212	0.0677554	-0.522355	0.160907	0.253808	0.956223	chr11:45872233:45880914:clu_6743:ENSG00000121671.11	rs61897306	-0.0341946	0.301365	chr11:45872233:45880914:clu_6255:ENSG00000121671.11	rs148500124	-0.14819	0.724776	chr11:45872233:45880914:clu_7037:ENSG00000121671.11	rs116901999	-0.0694694	0.00489035
CRYAB	ENSG00000109846.9	chr11:111911922:111913139:clu_63581_	chr11	111908564	111923722	-	gene	rs10789852	111917740	5982	A	G	0.3663	0.122564	0.0163645	-0.183785	0.118329	0.996039	0.999966	chr11:111911922:111913105:clu_8439:ENSG00000109846.7	rs12808264	0.0231752	0.245536	chr11:111911922:111913105:clu_7897:ENSG00000109846.7	rs76962850	-0.117129	0.530951	chr11:111911922:111913105:clu_8753:ENSG00000109846.7	rs12270980	-0.0324339	0.375262
CRYBB1	ENSG00000100122.7	chr22:26616338:26617977:clu_106393_	chr22	26599278	26618027	-	gene	rs4822758	26648353	-30326	T	C	0.4041	0.00416408	0.055237	0.285365	0.0980084	0.754845	0.999966	NA	NA	NA	NA	NA	NA	NA	NA	NA	NA	NA	NA
CRYBB2	ENSG00000244752.3	chr22:25227985:25229436:clu_107667_	chr22	25212564	25231870	+	gene	rs6004644	25422864	210300	T	C	0.0669	0.000638066	0.0775297	-0.661255	0.189421	0.285405	0.972417	chr22:25457401:25459416:clu_25504:ENSG00000244752.2	rs6519611	-0.0665983	4.41709e-19	chr22:25457401:25459416:clu_23914:ENSG00000244752.2	rs6519611	-0.107765	1.70989e-09	chr22:25457401:25459416:clu_26397:ENSG00000244752.2	rs5996939	-0.0459127	2.7388e-22
CRYBG1	ENSG00000112297.15	chr6:106543597:106544571:clu_40883_+	chr6	106360808	106571978	+	gene	rs662031	106360219	-498	T	G	0.8837	0.00024231	0.0890071	-0.626059	0.166332	0.0854485	0.731115	chr6:106561500:106563764:clu_33030:ENSG00000112297.14	rs6928187	-0.01837	0.123558	chr6:106561500:106563764:clu_30954:ENSG00000112297.14	rs1181560	-0.0278647	0.599427	chr6:106558625:106560803:clu_34360:ENSG00000112297.14	rs72941857	-0.0162324	0.306563
CRYBG3	ENSG00000080200.10	chr3:97843261:97864217:clu_21441_+	chr3	97822011	97944984	+	gene	rs17753740	97703142	-118869	C	T	0.0785	0.00234403	0.0620618	0.5519	0.178177	0.222141	0.933898	chr3:97889390:97892860:clu_40200:ENSG00000080200.9	rs9846264	-0.0149912	0.494106	chr3:97889390:97895959:clu_37599:ENSG00000080200.9	rs557733544	0.101631	0.614702	chr3:97892993:97895959:clu_41949:ENSG00000080200.9	rs145126505	0.0167118	0.000852844
CRYGN	ENSG00000127377.9	chr7:151432285:151436180:clu_44599_-	chr7	151428835	151440813	-	gene	rs10215283	151399866	40947	T	C	0.7151	0.00156804	0.0668421	-0.381928	0.118509	0.370891	0.999966	NA	NA	NA	NA	chr7:151436325:151436823:clu_29080:ENSG00000127377.8	rs6959849	0.0493164	0.72836	chr7:151436325:151436823:clu_32179:ENSG00000127377.8	rs62481495	0.0116795	0.141291
CRYGS	ENSG00000213139.8	chr3:186538968:186539355:clu_25962_	chr3	186538441	186546702	-	gene	rs9848009	186416091	130611	C	T	0.061	0.000304296	0.0863113	-0.707652	0.191206	0.181934	0.897059	chr3:186539597:186540674:clu_41515:ENSG00000213139.7	rs59810716	-0.0792925	0.299042	chr3:186539597:186540674:clu_38836:ENSG00000213139.7	rs6775356	-0.0818889	0.580797	NA	NA	NA	NA
CRYL1	ENSG00000165475.15	chr13:20413387:20432102:clu_73072_-	chr13	20403666	20525873	-	gene	rs13378813	20385816	140057	T	A	0.0959	0.00294945	0.0593315	0.598255	0.197824	0.493248	0.999966	chr13:20413387:20432102:clu_1884:ENSG00000165475.13	rs10507292	-0.0782938	0.242405	chr13:20404741:20405904:clu_1689:ENSG00000165475.13	rs138689236	0.126914	0.635526	chr13:20439754:20489370:clu_1967:ENSG00000165475.13	rs9506496	0.0468257	0.0750209
CRYM	ENSG00000103316.11	chr16:21258845:21261254:clu_83500_-	chr16	21238874	21303083	-	gene	rs11644726	21245728	57355	G	A	0.1424	0.000540569	0.0794984	-0.385722	0.108999	0.120357	0.81734	NA	NA	NA	NA	chr16:21267737:21269790:clu_14581:ENSG00000103316.10	rs115929193	-0.141591	0.688909	NA	NA	NA	NA
CRYZ	ENSG00000116791.14	chr1:74723270:74732956:clu_2166_-	chr1	74705482	74733408	-	gene	rs7522428	74712676	20732	C	T	0.7384	1.76741e-06	0.146153	-0.602842	0.121006	0.000630598	0.0262828	chr1:74714630:74723118:clu_48133:ENSG00000116791.13	rs115610403	0.0930853	0.00408167	chr1:74730420:74732956:clu_45000:ENSG00000116791.13	rs17552114	0.0788604	0.439944	chr1:74714630:74723118:clu_50213:ENSG00000116791.13	rs115610403	0.0830276	4.5513e-10
CRYZL1	ENSG00000205758.12	chr21:33631557:33641681:clu_105717_-	chr21	33589341	33643926	-	gene	rs2298680	33875165	-231239	G	C	0.0523	0.000179197	0.0925731	-0.966314	0.251245	0.0385564	0.525792	chr21:33595836:33597280:clu_28092:ENSG00000205758.11	rs73202439	0.0378553	0.567408	chr21:33595836:33599150:clu_26379:ENSG00000205758.11	rs12053732	-0.130046	0.615864	chr21:33595836:33597280:clu_29096:ENSG00000205758.11	rs369853234	0.015763	0.072755
CRYZL2P-SEC16B	ENSG00000254154.8	chr1:177971467:177973193:clu_4695_	chr1	177928788	178038007	-	gene	rs6425458	177968603	69404	T	C	0.3372	2.20789e-06	0.143623	-0.550555	0.111644	0.00101745	0.0394386	NA	NA	NA	NA	NA	NA	NA	NA	NA	NA	NA	NA
CS	ENSG00000062485.19	chr12:56282991:56283792:clu_68305_-	chr12	56271699	56300391	-	gene	rs149980726	56262481	37910	G	A	0.064	8.34758e-05	0.101573	-0.960907	0.237329	0.0109273	0.247855	chr12:56283857:56285916:clu_4259:ENSG00000062485.18	rs77508451	-0.0414129	0.059905	chr12:56286645:56300160:clu_3894:ENSG00000062485.18	rs66741626	0.0420336	0.681636	chr12:56282991:56283792:clu_4482:ENSG00000062485.18	rs113382723	0.0218143	0.111236
CSAD	ENSG00000139631.18	chr12:53172436:53172522:clu_68133_-	chr12	53157663	53180909	-	gene	rs61929194	53141794	39131	C	T	0.1192	0.00012372	0.0969429	-0.598575	0.151717	0.0261743	0.429348	chr12:53160319:53160763:clu_4063:ENSG00000139631.18	rs113269292	-0.252604	3.97013e-16	chr12:53160271:53160763:clu_3693:ENSG00000139631.18	rs113269292	0.480064	3.05583e-08	chr12:53160319:53160763:clu_4278:ENSG00000139631.18	rs113269292	-0.231029	7.15726e-39
CSDC2	ENSG00000172346.15	chr22:41561183:41571843:clu_108222_+	chr22	41561010	41577741	+	gene	rs739134	41693619	132609	T	C	0.7733	8.79182e-06	0.127789	0.469134	0.101784	0.00321738	0.101645	chr22:41572141:41573655:clu_26106:ENSG00000172346.14	rs4822039	-0.0534687	3.09215e-19	chr22:41561183:41571843:clu_24491:ENSG00000172346.14	rs2234058	-0.0794819	0.0694355	chr22:41572141:41573655:clu_26994:ENSG00000172346.14	rs12484254	-0.0462611	8.27875e-48
CSDE1	ENSG00000009307.16	chr1:114739890:114741527:clu_2784_-	chr1	114716913	114758676	-	gene	rs10489525	114721064	37612	G	A	0.311	0.0587717	0.0244144	0.0981553	0.0515275	0.912513	0.999966	chr1:114739890:114749821:clu_48780:ENSG00000009307.15	rs12081416	0.0239563	0.00480458	chr1:114739890:114749821:clu_45602:ENSG00000009307.15	rs926938	-0.0397134	0.187894	chr1:114739890:114749821:clu_50938:ENSG00000009307.15	rs7537232	0.0267263	2.48633e-14
CSE1L	ENSG00000124207.17	chr20:49094963:49096176:clu_102862_+	chr20	49046246	49096960	+	gene	rs570875920	49201080	154834	G	A	0.1279	0.0014358	0.0678899	0.499212	0.153615	0.144287	0.855159	chr20:49091022:49092046:clu_27510:ENSG00000124207.16	rs6012699	0.0793341	0.420827	chr20:49046423:49058453:clu_25816:ENSG00000124207.16	rs2426125	-0.0435272	0.141184	chr20:49092127:49094140:clu_28470:ENSG00000124207.16	rs6095702	-0.050516	0.293798
CSF1	ENSG00000184371.14	chr1:109921994:109924060:clu_8448_+	chr1	109910242	109930992	+	gene	rs111436983	109690435	-219807	T	C	0.125	0.000725075	0.0760113	0.515027	0.149121	0.235923	0.943295	chr1:109915696:109917293:clu_48619:ENSG00000184371.13	rs1278285	0.0655879	0.545703	chr1:109921994:109924060:clu_45451:ENSG00000184371.13	rs814762	0.118397	0.557186	chr1:109925202:109928852:clu_50751:ENSG00000184371.13	rs61290234	-0.0367423	0.387014
CSF1R	ENSG00000182578.13	chr5:150059862:150060862:clu_33068_-	chr5	150053291	150113372	-	gene	rs113096177	150219568	-106196	G	C	0.6773	0.00662558	0.0497352	-0.301987	0.109621	0.794519	0.999966	chr5:150057592:150059700:clu_35812:ENSG00000182578.13	rs11749868	0.0359816	0.43946	chr5:150057592:150060862:clu_33520:ENSG00000182578.13	rs139364624	0.262122	0.66903	chr5:150056341:150057287:clu_37342:ENSG00000182578.13	rs4122265	-0.0404854	0.406458
CSF2RB	ENSG00000100368.14	chr22:36936652:36937377:clu_107983_+	chr22	36913628	36940439	+	gene	rs715558	36721501	-192127	A	G	0.625	1.37197e-05	0.122645	0.492852	0.10947	0.00801555	0.200197	chr22:36930510:36930655:clu_25853:ENSG00000100368.13	rs132596	0.0235897	0.293641	chr22:36923367:36925987:clu_24246:ENSG00000100368.13	rs3218358	0.102559	0.670526	chr22:36935687:36936549:clu_26760:ENSG00000100368.13	rs116877686	0.0284953	0.371243
CSF3R	ENSG00000119535.17	chr1:36471646:36472066:clu_1415_-	chr1	36466043	36483278	-	gene	rs61769861	36488456	-5178	T	G	0.2994	0.000578526	0.0786929	0.366312	0.104088	0.122275	0.820037	chr1:36479516:36481478:clu_47270:ENSG00000119535.17	rs3917922	-0.155556	2.3042e-15	chr1:36468221:36469156:clu_44198:ENSG00000119535.17	rs149534387	-0.333042	0.195515	chr1:36466827:36467230:clu_49303:ENSG00000119535.17	rs3753771	-0.0110195	0.390116
CSGALNACT1	ENSG00000147408.14	chr8:19458642:19505201:clu_47945_-	chr8	19404161	19758029	-	gene	rs62496675	19778222	-20193	A	T	0.3459	3.66379e-05	0.11122	0.419503	0.0984819	0.0206611	0.374295	chr8:19439931:19458426:clu_53995:ENSG00000147408.14	rs10888163	-0.0587023	4.73565e-40	chr8:19439931:19458426:clu_50462:ENSG00000147408.14	rs10888163	-0.0808569	2.62605e-16	chr8:19439931:19458426:clu_56438:ENSG00000147408.14	rs10888163	-0.0505091	3.71812e-83
CSGALNACT2	ENSG00000169826.8	chr10:43160595:43162200:clu_57179_	chr10	43138445	43185302	+	gene	rs2435338	43146667	8222	A	G	0.7645	1.80104e-11	0.268462	-0.704977	0.0966424	6.07182e-08	6.6923e-06	chr10:43160595:43162200:clu_9540:ENSG00000169826.7	rs1254968	0.0506452	5.85508e-15	chr10:43160595:43162200:clu_8927:ENSG00000169826.7	rs1254968	0.0728902	3.96662e-09	chr10:43160595:43162200:clu_9918:ENSG00000169826.7	rs12220560	0.0410812	2.38555e-27
CSK	ENSG00000103653.16	chr15:74782720:74798233:clu_81928_+	chr15	74782057	74803198	+	gene	rs12908078	74974150	192093	C	T	0.1541	0.0126891	0.0420776	0.362463	0.143622	0.585415	0.999966	chr15:74782720:74798233:clu_18597:ENSG00000103653.16	rs147954787	-0.07751	0.342368	chr15:74801102:74801522:clu_17362:ENSG00000103653.16	rs62029167	0.0260672	0.729273	chr15:74798312:74798615:clu_19262:ENSG00000103653.16	rs118107790	-0.0342778	0.376808
CSNK1A1	ENSG00000113712.18	chr5:149513209:149520290:clu_33057_-	chr5	149492982	149551471	-	gene	rs880770	149775272	-223801	G	A	0.625	0.000231597	0.0895419	0.38392	0.101665	0.0728339	0.688611	chr5:149513209:149517794:clu_35794:ENSG00000113712.17	rs112387472	0.0652361	0.492682	chr5:149513209:149517794:clu_33501:ENSG00000113712.17	rs62380661	-0.11097	0.0704898	chr5:149496860:149505447:clu_37323:ENSG00000113712.17	rs114935288	-0.0654151	0.00771984
CSNK1D	ENSG00000141551.14	chr17:82265796:82266725:clu_90820_-	chr17	82239023	82273731	-	gene	rs78651556	82103481	170250	C	T	0.1366	0.000344634	0.0848368	-0.563294	0.153641	0.0773047	0.703872	chr17:82246039:82246198:clu_14506:ENSG00000141551.14	rs141083431	0.060428	0.588107	chr17:82240062:82248875:clu_13623:ENSG00000141551.14	rs58717680	0.0434351	0.720882	chr17:82246039:82246198:clu_15051:ENSG00000141551.14	rs139231858	0.0389215	0.410254
CSNK1E	ENSG00000213923.12	chr22:38294534:38295387:clu_106766_-	chr22	38290691	38318084	-	gene	rs2075984	38294883	23201	C	A	0.5116	3.16887e-05	0.112914	-0.442828	0.103077	0.0101119	0.236116	chr22:38294534:38298786:clu_25960:ENSG00000213923.11	rs2075984	0.0233553	0.00195962	chr22:38294534:38298786:clu_24353:ENSG00000213923.11	rs2075984	0.0364122	0.13949	chr22:38294534:38295387:clu_26866:ENSG00000213923.11	rs2075983	-0.0177374	0.000119217
CSNK1G1	ENSG00000169118.18	chr15:64300723:64355988:clu_79825_-	chr15	64165525	64356173	-	gene	rs62021613	64267549	88624	T	C	0.0552	8.72009e-09	0.204752	-1.14849	0.187967	4.18349e-06	0.000321383	chr15:64214124:64216562:clu_18288:ENSG00000169118.17	rs111929250	-0.0632355	0.420224	chr15:64259241:64300319:clu_17079:ENSG00000169118.17	rs5010029	0.0743207	0.648501	chr15:64204949:64207509:clu_18939:ENSG00000169118.17	rs2019377	0.0396908	0.209113
CSNK1G2	ENSG00000133275.16	chr19:1969959:1978305:clu_98966_+	chr19	1941172	1981338	+	gene	rs10413694	1723464	-217708	A	G	0.4564	1.86641e-05	0.119076	0.49606	0.112049	0.0110676	0.249668	chr19:1979093:1979163:clu_21138:ENSG00000133275.15	rs182450604	-0.0843051	0.537641	chr19:1979618:1979752:clu_19800:ENSG00000133275.15	rs2668402	0.0371023	0.229964	chr19:1979643:1979752:clu_21962:ENSG00000133275.15	rs147921813	-0.0515006	0.326084
CSNK1G3	ENSG00000151292.17	chr5:123591414:123604724:clu_35176_+	chr5	123512099	123617045	+	gene	rs12658966	123303058	-209041	G	A	0.2994	1.32519e-05	0.123047	-0.526171	0.116653	0.00396964	0.119182	chr5:123604830:123605339:clu_35305:ENSG00000151292.17	rs137898553	-0.0591495	0.577362	chr5:123604830:123614342:clu_33037:ENSG00000151292.17	rs143295776	0.0592642	0.240393	chr5:123545841:123553107:clu_36816:ENSG00000151292.17	rs191769667	-0.0378543	0.17328
CSNK2A1	ENSG00000101266.19	chr20:528049:543672:clu_103202_-	chr20	472498	543835	-	gene	rs6084529	466639	77196	A	G	0.1047	0.00016165	0.0937897	0.717007	0.185087	0.103553	0.781692	chr20:499305:499833:clu_26503:ENSG00000101266.17	rs73060564	-0.0701592	0.461991	chr20:508660:527933:clu_24871:ENSG00000101266.17	rs144609789	0.0329013	0.719652	chr20:499934:505118:clu_27407:ENSG00000101266.17	rs4813683	-0.055702	0.000235974
CSNK2A2	ENSG00000070770.9	chr16:58174510:58196733:clu_84268_-	chr16	58157907	58198106	-	gene	rs8052933	58308632	-110526	A	G	0.4738	0.00172526	0.0657059	-0.356932	0.111774	0.288914	0.975242	chr16:58158353:58164054:clu_16305:ENSG00000070770.8	rs200356913	-0.067667	0.149831	chr16:58196844:58197633:clu_15310:ENSG00000070770.8	rs3859049	-0.0956818	0.0743059	chr16:58196844:58197633:clu_16941:ENSG00000070770.8	rs6499936	0.0273004	0.338773
CSNK2B	ENSG00000204435.13	chr6:31666208:31666821:clu_39717_+	chr6	31665236	31670343	+	gene	rs3130909	31481933	-183294	T	C	0.1076	0.0090015	0.0461166	-0.351552	0.132778	0.86817	0.999966	NA	NA	NA	NA	NA	NA	NA	NA	NA	NA	NA	NA
CSPG4	ENSG00000173546.7	chr15:75685701:75687276:clu_80152_	chr15	75674322	75712848	-	gene	rs2604415	75765095	-52247	G	A	0.6744	0.00903952	0.0460669	-0.285667	0.107954	0.588526	0.999966	chr15:75676003:75677703:clu_18640:ENSG00000173546.7	rs774053218	0.0411957	0.388804	chr15:75685701:75693070:clu_17415:ENSG00000173546.7	rs11630594	0.100179	0.626138	chr15:75676003:75677047:clu_19304:ENSG00000173546.7	rs8028315	0.0482616	0.0947449
CSPG5	ENSG00000114646.10	chr3:47562761:47569152:clu_23765_-	chr3	47562238	47580792	-	gene	rs74801519	47625220	-44428	G	A	0.0581	0.00472416	0.0537404	-0.644267	0.22451	0.209266	0.924636	chr3:47562761:47569152:clu_39378:ENSG00000114646.9	rs116117559	-0.0492349	0.473697	chr3:47562761:47569152:clu_36800:ENSG00000114646.9	rs12633083	-0.0426186	0.393047	NA	NA	NA	NA
CSPP1	ENSG00000104218.14	chr8:67193602:67195382:clu_50601_+	chr8	67062426	67196263	+	gene	rs181965820	67088851	26434	C	A	0.1017	0.00224913	0.0625531	0.525764	0.169027	0.0675858	0.668887	chr8:67074351:67076482:clu_54626:ENSG00000104218.14	rs9785078	-0.0218267	0.414105	chr8:67161915:67163732:clu_51064:ENSG00000104218.14	rs76108092	-0.0915233	0.700811	chr8:67132080:67137456:clu_57133:ENSG00000104218.14	rs13275826	-0.01243	0.283286
CSRNP1	ENSG00000144655.15	chr3:39144044:39144137:clu_23588_-	chr3	39141855	39154562	-	gene	rs3755592	39380648	-226086	A	G	0.064	0.000465117	0.0812823	0.737682	0.205958	0.0817229	0.718978	chr3:39144451:39144997:clu_39134:ENSG00000144655.14	rs7373819	0.0146096	0.528199	chr3:39146722:39153438:clu_36572:ENSG00000144655.14	rs13314361	-0.115576	0.463977	chr3:39144451:39144919:clu_40845:ENSG00000144655.14	rs149026564	-0.015874	0.393698
CSRNP2	ENSG00000110925.7	chr12:51067969:51073823:clu_68078_	chr12	51061205	51083664	-	gene	rs60456495	51217667	-134003	G	C	0.0698	0.00276313	0.0601068	-0.523326	0.171856	0.339836	0.992616	chr12:51076647:51083229:clu_3981:ENSG00000110925.6	rs73093189	-0.0332097	0.578094	chr12:51064669:51067673:clu_3611:ENSG00000110925.6	rs192770060	-0.16317	0.498075	chr12:51076647:51082521:clu_4200:ENSG00000110925.6	rs11169626	-0.0134264	0.365531
CSRNP3	ENSG00000178662.16	chr2:165469740:165494759:clu_18351_+	chr2	165469647	165689407	+	gene	rs2390162	165272031	-197616	A	T	0.1686	0.00128458	0.0692133	0.509293	0.155101	0.173786	0.887615	NA	NA	NA	NA	NA	NA	NA	NA	NA	NA	NA	NA
CSRP1	ENSG00000159176.14	chr1:201485376:201488855:clu_4921_-	chr1	201483530	201509456	-	gene	rs17469209	201530450	-20994	C	T	0.125	0.00102273	0.0719237	0.532389	0.158818	0.276231	0.967298	NA	NA	NA	NA	NA	NA	NA	NA	NA	NA	NA	NA
CSRP2	ENSG00000175183.10	chr12:76860413:76863176:clu_68684_-	chr12	76858709	76879023	-	gene	rs2047227	76862901	16122	T	G	0.5988	6.28468e-08	0.183373	0.528272	0.0925802	6.32456e-05	0.00361798	chr12:76860413:76863176:clu_4688:ENSG00000175183.9	rs7300303	0.0386394	2.60882e-14	chr12:76862959:76863176:clu_4302:ENSG00000175183.9	rs7135903	-0.0602148	7.5695e-08	chr12:76860413:76863176:clu_4934:ENSG00000175183.9	rs1477744	0.0387103	1.00489e-41
CSTB	ENSG00000160213.7	chr21:43774759:43776204:clu_105906_	chr21	43772511	43776445	-	gene	rs112218894	43839557	-63227	T	C	0.3721	0.0325454	0.0311278	0.22893	0.106066	0.977421	0.999966	chr21:43774759:43776204:clu_28329:ENSG00000160213.6	rs12627610	0.0130377	0.542502	chr21:43774759:43776204:clu_26574:ENSG00000160213.6	rs79379722	-0.035726	0.644007	chr21:43774330:43774658:clu_29332:ENSG00000160213.6	rs78207187	-0.0384733	0.222414
CSTF1	ENSG00000101138.12	chr20:56399357:56403468:clu_102944_+	chr20	56392371	56406362	+	gene	rs6024881	56445633	53262	T	G	0.0785	2.35021e-07	0.168822	-0.857922	0.158087	0.0024668	0.0817161	chr20:56399357:56403468:clu_27608:ENSG00000101138.11	rs75918984	-0.103387	0.427909	chr20:56399357:56403468:clu_25916:ENSG00000101138.11	rs73167520	-0.0723931	0.70368	chr20:56392815:56395521:clu_28566:ENSG00000101138.11	rs17457227	-0.0212317	0.278324
CSTF3	ENSG00000176102.13	chr11:33099717:33102177:clu_61988_-	chr11	33077188	33162371	-	gene	rs11032244	33371323	-208952	T	C	0.1192	0.0204608	0.0364943	-0.381173	0.16265	0.799592	0.999966	chr11:33090727:33092271:clu_6640:ENSG00000176102.11	rs7394794	-0.0210751	0.0422451	chr11:33141986:33156708:clu_6156:ENSG00000176102.11	rs35371236	0.115706	0.284126	chr11:33090727:33092271:clu_6938:ENSG00000176102.11	rs11032193	-0.0239572	3.00553e-11
CTBP1	ENSG00000159692.15	chr4:1228343:1231108:clu_28762_-	chr4	1211448	1249953	-	gene	rs4045131	1235009	14944	A	G	0.3488	1.15201e-05	0.124667	0.456533	0.100461	0.00866047	0.211539	chr4:1228343:1238183:clu_36409:ENSG00000159692.15	rs4045131	-0.0324065	9.63272e-08	chr4:1228343:1231108:clu_34074:ENSG00000159692.15	rs3915420	0.0458252	0.000119598	chr4:1228343:1231108:clu_37965:ENSG00000159692.15	rs4045131	0.0243457	9.67839e-13
CTBP1-DT	ENSG00000196810.5	chr4:1289982:1311979:clu_26393_	chr4	1249300	1288291	+	gene	rs4974584	1286834	37534	G	A	0.5174	2.07951e-05	0.117819	-0.472551	0.107383	0.0101774	0.237089	NA	NA	NA	NA	NA	NA	NA	NA	NA	NA	NA	NA
CTBP2	ENSG00000175029.17	chr10:125039155:125088191:clu_61188_-	chr10	124984317	125161170	-	gene	rs73377258	125088294	72876	A	C	0.1221	3.65757e-14	0.327532	1.06867	0.127165	1.04115e-09	1.59699e-07	chr10:125039155:125088191:clu_11041:ENSG00000175029.16	rs73377258	0.0657924	5.80788e-28	chr10:125039155:125088191:clu_10315:ENSG00000175029.16	rs17152614	0.0896783	1.07055e-14	chr10:125039155:125088191:clu_11428:ENSG00000175029.16	rs73377258	0.0546176	9.90455e-48
CTBS	ENSG00000117151.13	chr1:84563832:84565841:clu_2267_-	chr1	84549611	84574480	-	gene	rs116229375	84578303	-3823	T	C	0.0552	6.81712e-09	0.207382	-1.04978	0.170436	3.20663e-05	0.00197704	chr1:84563832:84565841:clu_48236:ENSG00000117151.12	rs17374048	-0.0676902	3.90628e-14	chr1:84563832:84565841:clu_45093:ENSG00000117151.12	rs146255178	-0.0739812	0.0422418	chr1:84563832:84565841:clu_50317:ENSG00000117151.12	rs17374048	-0.0582589	1.86113e-26
CTC1	ENSG00000178971.16	chr17:8230651:8231726:clu_88359_-	chr17	8224815	8248056	-	gene	rs80163722	8100735	147321	C	T	0.0814	1.88047e-05	0.118988	0.738478	0.166875	0.0111259	0.250812	chr17:8235285:8236083:clu_11803:ENSG00000178971.13	rs12944041	0.0273276	6.20184e-05	chr17:8230651:8231276:clu_11045:ENSG00000178971.13	rs3027240	0.132911	0.0123818	chr17:8235285:8236083:clu_12210:ENSG00000178971.13	rs34772323	-0.0259572	4.90122e-13
CTCF	ENSG00000102974.16	chr16:67571264:67610824:clu_87032_+	chr16	67562467	67639177	+	gene	rs112074117	67769358	206891	C	T	0.2587	0.00970187	0.0452336	-0.29073	0.110923	0.266974	0.962332	chr16:67636851:67637688:clu_16468:ENSG00000102974.14	rs13312728	-0.0897798	0.0494924	chr16:67629533:67636690:clu_15466:ENSG00000102974.14	rs8046400	-0.109888	0.420285	chr16:67629533:67636690:clu_17099:ENSG00000102974.14	rs73596365	0.01847	0.298807
CTDNEP1	ENSG00000175826.12	chr17:7247343:7251195:clu_88278_-	chr17	7243591	7252491	-	gene	rs2075759	7389366	-136875	A	G	0.875	0.000250694	0.0886048	-0.576953	0.153667	0.101845	0.776989	chr17:7246862:7247064:clu_11654:ENSG00000175826.11	rs149372375	-0.082042	0.164223	chr17:7246862:7247064:clu_10908:ENSG00000175826.11	rs150939444	-0.112675	0.694342	chr17:7246862:7247090:clu_12058:ENSG00000175826.11	rs4128287	0.0200094	0.376716
CTDP1	ENSG00000060069.16	chr18:79697988:79704767:clu_94863_+	chr18	79679801	79756623	+	gene	rs12958440	79795258	115455	A	G	0.4971	0.000382144	0.0836124	0.369245	0.101516	0.173532	0.887423	chr18:79718016:79728907:clu_25089:ENSG00000060069.16	rs112564950	-0.0459643	0.10915	chr18:79696070:79697860:clu_23516:ENSG00000060069.16	rs75220152	-0.19464	0.394808	chr18:79718016:79728907:clu_25966:ENSG00000060069.16	rs75845746	-0.0426363	2.79299e-05
CTDSP1	ENSG00000144579.7	chr2:218400157:218401564:clu_19265_	chr2	218398256	218405941	+	gene	rs2227255	218403058	4802	C	T	0.5756	0.000409926	0.0827804	-0.362028	0.100076	0.0369504	0.514247	chr2:218401712:218402111:clu_45141:ENSG00000144579.7	rs695873	0.0563059	0.361911	chr2:218400953:218401564:clu_42228:ENSG00000144579.7	rs116591221	0.085891	0.669488	chr2:218401712:218402114:clu_47182:ENSG00000144579.7	rs695873	-0.0473219	0.0054154
CTDSP2	ENSG00000175215.11	chr12:57827097:57827552:clu_68483_-	chr12	57819927	57846729	-	gene	rs112976255	57873563	-26834	C	A	0.061	0.000618167	0.077906	0.871303	0.248936	0.0547892	0.614592	chr12:57824005:57824227:clu_4456:ENSG00000175215.10	rs55993431	0.059249	0.408263	chr12:57829596:57846372:clu_4077:ENSG00000175215.10	rs147611517	-0.163109	0.120502	chr12:57824005:57824227:clu_4683:ENSG00000175215.10	rs78073833	-0.0339435	1.77343e-05
CTDSPL	ENSG00000144677.15	chr3:37980863:37981825:clu_20402_+	chr3	37861880	37984469	+	gene	rs2844400	37789605	-72275	C	A	0.4913	0.000438023	0.0819942	0.408278	0.11345	0.0765578	0.70157	chr3:37980863:37982566:clu_39069:ENSG00000144677.14	rs11712625	0.0289661	0.000392232	chr3:37911827:37947057:clu_36513:ENSG00000144677.14	rs77388365	0.0663199	0.326842	chr3:37980863:37982566:clu_40775:ENSG00000144677.14	rs11719578	0.0309137	1.75719e-15
CTDSPL2	ENSG00000137770.14	chr15:44502048:44514598:clu_81342_+	chr15	44427622	44529038	+	gene	rs2412911	44650896	223274	G	A	0.3488	0.00322307	0.0582777	0.334566	0.111688	0.139409	0.848033	chr15:44499813:44514598:clu_17840:ENSG00000137770.13	rs2576099	0.0306006	0.132184	chr15:44490999:44496380:clu_16690:ENSG00000137770.13	rs4780	-0.0639392	0.461491	chr15:44514844:44519169:clu_18479:ENSG00000137770.13	rs73404662	-0.0237019	0.0984151
CTF1	ENSG00000150281.6	chr16:30899533:30902078:clu_86534_	chr16	30896607	30903560	+	gene	rs35695082	30781068	-115546	T	C	0.1076	0.00328866	0.0580385	-0.418392	0.139978	0.167745	0.882564	chr16:30899533:30902078:clu_15947:ENSG00000150281.6	rs184524218	-0.0525807	0.555673	chr16:30896668:30899418:clu_14957:ENSG00000150281.6	rs144413428	0.0836728	0.693533	chr16:30896668:30899307:clu_16570:ENSG00000150281.6	rs79505862	-0.0460311	0.412577
CTH	ENSG00000116761.12	chr1:70418032:70421566:clu_7919_+	chr1	70411218	70439851	+	gene	rs513634	70511838	100620	C	T	0.5552	3.70316e-05	0.111095	-0.463263	0.108824	0.0109733	0.24839	chr1:70416037:70417937:clu_48106:ENSG00000116761.11	rs143671764	0.0303008	0.411414	chr1:70421675:70424285:clu_44973:ENSG00000116761.11	rs76495703	-0.0817837	0.657973	chr1:70411583:70415956:clu_50178:ENSG00000116761.11	rs71071399	0.0151355	0.384792
CTHRC1	ENSG00000164932.13	chr8:103375959:103382458:clu_51053_+	chr8	103371538	103382989	+	gene	rs3134264	103428815	57277	C	T	0.4535	0.000181449	0.0924256	-0.396511	0.103185	0.0412197	0.543267	chr8:103375959:103382458:clu_55040:ENSG00000164932.12	rs144846214	0.0311695	6.99504e-06	chr8:103371806:103375738:clu_51424:ENSG00000164932.12	rs73699073	-0.126696	0.251519	chr8:103375959:103382458:clu_57576:ENSG00000164932.12	rs3098223	-0.0166487	7.24048e-05
CTIF	ENSG00000134030.14	chr18:48619745:48636614:clu_94546_+	chr18	48539031	48863217	+	gene	rs9953229	48355116	-183915	C	T	0.6337	0.00133694	0.0687382	-0.345261	0.105536	0.344475	0.994009	chr18:48758405:48761390:clu_24810:ENSG00000134030.13	rs4556859	-0.0245313	0.000272767	chr18:48758405:48761390:clu_23266:ENSG00000134030.13	rs4556859	-0.0325563	0.51933	chr18:48619745:48625189:clu_25656:ENSG00000134030.13	rs299704	-0.0242832	6.65774e-08
CTLA4	ENSG00000163599.17	chr2:203870933:203871378:clu_18960_+	chr2	203867771	203873965	+	gene	rs12994222	204113295	245524	T	C	0.2645	0.00101038	0.0720681	0.4203	0.125245	0.147706	0.859694	NA	NA	NA	NA	chr2:203870933:203871378:clu_42043:ENSG00000163599.14	rs10177498	-0.0743777	0.383401	NA	NA	NA	NA
CTNNA1	ENSG00000044115.21	chr5:138932958:138933802:clu_35407_+	chr5	138610967	138935034	+	gene	rs4835646	138643469	32502	A	C	0.1599	0.00125352	0.0695043	0.518737	0.157621	0.122516	0.820781	chr5:138782029:138810038:clu_35524:ENSG00000044115.20	rs160401	-0.0215419	0.0108988	chr5:138782029:138810038:clu_33244:ENSG00000044115.20	rs139679559	0.0327529	0.3094	chr5:138782029:138810038:clu_37040:ENSG00000044115.20	rs76655226	-0.0139463	0.352143
CTNNA3	ENSG00000183230.17	chr10:67647518:67665541:clu_60082_-	chr10	65912523	67696195	-	gene	rs4484989	67632602	63593	G	C	0.3721	0.00024832	0.0887173	-0.413741	0.11012	0.0383226	0.524394	chr10:67647518:67696000:clu_9795:ENSG00000183230.16	rs10997494	0.01422	0.396147	chr10:67647518:67696000:clu_9159:ENSG00000183230.16	rs78288691	0.113689	0.539246	NA	NA	NA	NA
CTNNAL1	ENSG00000119326.15	chr9:108951866:108952209:clu_53055_-	chr9	108942569	109013522	-	gene	rs4978783	109215769	-202247	C	A	0.8169	9.4225e-05	0.100149	0.354893	0.0883437	0.0351098	0.502877	chr9:108992819:109013302:clu_52602:ENSG00000119326.14	rs12555920	-0.0319206	0.477332	chr9:108952494:108955790:clu_49127:ENSG00000119326.14	rs111958263	-0.222517	0.212092	chr9:108992819:109013302:clu_54963:ENSG00000119326.14	rs2274926	-0.0267073	0.00341189
CTNNB1	ENSG00000168036.18	chr3:41236709:41238016:clu_20519_+	chr3	41194741	41260096	+	gene	rs1722846	41192398	-2343	T	C	0.5959	4.92574e-09	0.210842	-0.618867	0.0994299	4.46753e-06	0.000340349	chr3:41236709:41238016:clu_39164:ENSG00000168036.16	rs11564452	0.0334302	9.25064e-13	chr3:41236709:41238016:clu_36603:ENSG00000168036.16	rs11564450	0.0571792	1.22353e-09	chr3:41239354:41239819:clu_40886:ENSG00000168036.16	rs9311265	-0.0282668	7.51645e-23
CTNNBIP1	ENSG00000178585.15	chr1:9850776:9871187:clu_452_-	chr1	9848276	9910336	-	gene	rs12042866	9832242	78094	C	T	0.0901	5.22687e-05	0.107065	-0.748436	0.179497	0.00905436	0.218276	chr1:9773394:9823643:clu_46217:ENSG00000178585.14	rs11121332	-0.0152378	0.491505	chr1:9773394:9823643:clu_43238:ENSG00000178585.14	rs200226330	0.226904	0.288047	chr1:9773394:9823643:clu_48268:ENSG00000178585.14	rs61785185	0.0414523	0.112343
CTNNBL1	ENSG00000132792.19	chr20:37840199:37842339:clu_102603_+	chr20	37693955	37872129	+	gene	rs77912071	37494417	-199538	G	C	0.0756	0.00371999	0.0565752	-0.503662	0.170803	0.333944	0.990725	chr20:37694152:37732879:clu_27242:ENSG00000132792.18	rs6020251	0.0232889	0.0383865	chr20:37694152:37732879:clu_25541:ENSG00000132792.18	rs867084751	-0.0927089	0.642783	chr20:37694152:37732879:clu_28177:ENSG00000132792.18	rs4811030	0.0172254	0.000669213
CTNND1	ENSG00000198561.13	chr11:57789155:57791385:clu_65016_+	chr11	57753243	57819546	+	gene	rs11229113	57743351	-9892	G	T	0.2297	8.22689e-05	0.101744	0.423825	0.10458	0.0121368	0.266123	chr11:57806035:57806915:clu_6933:ENSG00000198561.13	rs192962579	-0.0737566	0.571615	chr11:57762046:57791385:clu_6445:ENSG00000198561.13	rs9667065	0.0368503	0.464574	chr11:57762046:57794010:clu_7213:ENSG00000198561.13	rs7926999	-0.0115641	0.22104
CTNS	ENSG00000040531.14	chr17:3658175:3659858:clu_91089_+	chr17	3636468	3661542	+	gene	rs7217249	3819375	182916	C	G	0.064	0.000196939	0.091458	-0.548424	0.143547	0.232436	0.94062	chr17:3637316:3647444:clu_11379:ENSG00000040531.14	rs4790103	-0.0307232	0.290377	chr17:3658175:3659858:clu_10639:ENSG00000040531.14	rs17764245	-0.133434	0.545323	chr17:3640267:3647444:clu_11788:ENSG00000040531.14	rs160589	-0.0309724	0.371734
CTPS1	ENSG00000171793.16	chr1:41000566:41001029:clu_7297_+	chr1	40979688	41012565	+	gene	rs74608193	41036206	56518	T	C	0.0581	6.63983e-05	0.10426	0.649072	0.157994	0.0275612	0.442556	chr1:41000566:41001029:clu_47387:ENSG00000171793.13	rs775685222	0.0371468	0.00181761	chr1:40980561:40983278:clu_44312:ENSG00000171793.13	rs61775776	0.117898	0.666961	chr1:41000566:41001029:clu_49438:ENSG00000171793.13	rs35318873	0.0359965	2.49866e-09
CTR9	ENSG00000198730.9	chr11:10767991:10768074:clu_64401_	chr11	10751246	10801625	+	gene	rs3781863	10538561	-212685	A	G	0.4651	0.000378957	0.0837117	0.367124	0.100868	0.0883986	0.739998	chr11:10768161:10768343:clu_6394:ENSG00000198730.7	rs4910005	0.0160577	0.469289	chr11:10770632:10771545:clu_5917:ENSG00000198730.7	rs17433894	0.0412955	0.650317	chr11:10762054:10763431:clu_6672:ENSG00000198730.7	rs12291057	0.0134631	0.158591
CTSA	ENSG00000064601.18	chr20:45892880:45894650:clu_102786_+	chr20	45890144	45898820	+	gene	rs4812974	45882175	-7969	A	G	0.6017	7.7534e-06	0.129238	0.438113	0.0944402	0.00399428	0.119677	chr20:45892880:45894650:clu_27411:ENSG00000064601.16	rs4810476	0.0321833	5.30828e-10	chr20:45892880:45894650:clu_25723:ENSG00000064601.16	rs143765122	0.0368488	0.0423453	chr20:45892880:45894650:clu_28357:ENSG00000064601.16	rs191805	0.0214455	3.96327e-11
CTSB	ENSG00000164733.21	chr8:11847168:11848067:clu_47848_-	chr8	11842524	11869448	-	gene	rs35581201	11849325	20208	T	C	0.4041	1.37992e-09	0.22426	0.521233	0.0805063	9.2398e-06	0.000653715	chr8:11847168:11848067:clu_53896:ENSG00000164733.20	rs2294138	0.0599053	8.42355e-51	chr8:11847168:11848067:clu_50373:ENSG00000164733.20	rs2294138	0.085585	9.21667e-25	chr8:11847168:11848067:clu_56341:ENSG00000164733.20	rs2294138	0.0477557	3.74107e-87
CTSC	ENSG00000109861.16	chr11:88326443:88328112:clu_63312_-	chr11	88293592	88337761	-	gene	rs12794411	88535984	-176300	A	C	0.1919	0.00183172	0.0649939	-0.383724	0.120867	0.359634	0.999229	chr11:88335082:88337501:clu_8176:ENSG00000109861.15	rs12421072	-0.0595245	0.429244	chr11:88335082:88337501:clu_7656:ENSG00000109861.15	rs7121053	-0.193263	0.682598	chr11:88312554:88334937:clu_8451:ENSG00000109861.15	rs601715	0.0117785	0.213452
CTSD	ENSG00000117984.14	chr11:1748119:1749015:clu_61467_-	chr11	1752755	1764573	-	gene	rs12361136	1668917	95656	T	A	0.4331	0.000300342	0.0864662	0.296167	0.0799452	0.188627	0.906024	chr11:1748119:1753803:clu_6059:ENSG00000117984.13	rs78658393	0.030647	0.00360919	chr11:1748119:1749015:clu_5603:ENSG00000117984.13	rs11821816	0.174318	0.489182	chr11:1748119:1753803:clu_6352:ENSG00000117984.13	rs34135090	0.0235804	0.172446
CTSF	ENSG00000174080.11	chr11:66564007:66564088:clu_62814_-	chr11	66563464	66568841	-	gene	rs532166516	66409212	159667	C	G	0.1395	0.00149767	0.0673881	-0.49788	0.153815	0.0927237	0.753475	chr11:66568082:66568274:clu_7558:ENSG00000174080.10	rs473661	0.0391803	0.527467	chr11:66568082:66568274:clu_7064:ENSG00000174080.10	rs541954	0.136685	0.551727	chr11:66566401:66567246:clu_7824:ENSG00000174080.10	rs79021529	-0.0191778	0.279451
CTSG	ENSG00000100448.4	chr14:24607747:24608265:clu_77351_	chr14	24573518	24576250	-	gene	rs8014126	24675230	-98980	C	T	0.7674	0.00155947	0.0669073	-0.39778	0.123363	0.348377	0.994604	NA	NA	NA	NA	NA	NA	NA	NA	NA	NA	NA	NA
CTSH	ENSG00000103811.16	chr15:78937823:78939140:clu_80229_-	chr15	78921058	78949574	-	gene	rs12595538	78862111	87463	A	T	0.3401	0.000118416	0.0974591	0.407884	0.10308	0.0618938	0.644852	chr15:78937423:78937686:clu_18729:ENSG00000103811.15	rs2289702	0.0499888	0.000160415	chr15:78931506:78932372:clu_17509:ENSG00000103811.15	rs62013198	0.0739887	0.0137234	chr15:78939171:78944778:clu_19408:ENSG00000103811.15	rs2289702	0.0348238	8.32394e-06
CTSK	ENSG00000143387.13	chr1:150799709:150805861:clu_3891_-	chr1	150796208	150808260	-	gene	rs7540258	151036376	-226799	A	G	0.8576	0.000802472	0.0748063	-0.56802	0.165893	0.0853585	0.730833	chr1:150804239:150805861:clu_49149:ENSG00000143387.12	rs35665093	-0.0828144	0.402396	chr1:150806806:150808214:clu_45923:ENSG00000143387.12	rs143278123	-0.0844735	0.672486	chr1:150799709:150804021:clu_51345:ENSG00000143387.12	rs115742320	-0.0302862	0.388898
CTSL	ENSG00000135047.15	chr9:87726249:87727594:clu_55052_+	chr9	87726109	87731469	+	gene	rs6560045	87905363	181312	A	G	0.6308	1.62975e-05	0.120649	-0.529396	0.11869	0.00890028	0.215581	chr9:87729735:87731008:clu_52213:ENSG00000135047.14	rs142790544	0.0651416	0.564659	chr9:87729735:87731008:clu_48777:ENSG00000135047.14	rs534439566	0.0950298	0.554775	chr9:87729735:87731008:clu_54551:ENSG00000135047.14	rs534439566	0.0438814	0.151587
CTSO	ENSG00000256043.3	chr4:155928428:155929542:clu_30642_	chr4	155924118	155953866	-	gene	rs76943790	156199393	-245481	C	G	0.064	0.00054929	0.0793085	0.855033	0.241933	0.15287	0.866438	chr4:155926070:155928336:clu_38176:ENSG00000256043.2	rs2120798	0.0207327	0.522781	chr4:155926070:155928336:clu_35683:ENSG00000256043.2	rs111519551	0.0921722	0.292846	chr4:155926070:155928336:clu_39854:ENSG00000256043.2	rs77132831	0.0270535	0.165243
CTSS	ENSG00000163131.11	chr1:150757980:150764638:clu_3888_-	chr1	150730188	150765792	-	gene	rs12735920	150527416	238541	G	A	0.0581	0.00124961	0.0695414	-0.60581	0.184026	0.169026	0.883255	NA	NA	NA	NA	chr1:150747879:150750006:clu_45921:ENSG00000163131.10	rs145032688	-0.0447351	0.698936	NA	NA	NA	NA
CTSW	ENSG00000172543.8	chr11:65880286:65881407:clu_65514_	chr11	65879837	65883741	+	gene	rs12421691	65694073	-185736	G	A	0.1919	0.0346803	0.0303988	0.299362	0.140404	0.918112	0.999966	NA	NA	NA	NA	NA	NA	NA	NA	NA	NA	NA	NA
CTSZ	ENSG00000101160.14	chr20:58995759:58997603:clu_104301_-	chr20	58995185	59007254	-	gene	rs9760	58996708	11530	A	G	0.6541	5.58365e-27	0.550837	-0.983401	0.0737458	6.88383e-21	6.15698e-18	chr20:58995759:58997603:clu_27667:ENSG00000101160.13	rs9760	-0.0719592	5.37116e-120	chr20:58995759:58997603:clu_25964:ENSG00000101160.13	rs9760	-0.0925804	3.30086e-30	chr20:58995759:58997603:clu_28625:ENSG00000101160.13	rs9760	-0.0535396	3.94686e-131
CTTN	ENSG00000085733.16	chr11:70405361:70407298:clu_65804_+	chr11	70398404	70436584	+	gene	rs7131282	70434901	36497	T	C	0.2267	5.11416e-05	0.10732	-0.476409	0.114105	0.0169256	0.330681	chr11:70420510:70422940:clu_7774:ENSG00000085733.15	rs79740140	0.06378	4.53545e-08	chr11:70414003:70414542:clu_7281:ENSG00000085733.15	rs12284490	-0.037681	0.380848	chr11:70420510:70422940:clu_8048:ENSG00000085733.15	rs369038273	0.0437357	3.28059e-08
CTTNBP2	ENSG00000077063.11	chr7:117711782:117718018:clu_44049_-	chr7	117710651	117874139	-	gene	rs38826	118073687	-199548	A	G	0.1628	4.16164e-05	0.109731	-0.507241	0.119984	0.0149148	0.304867	chr7:117746099:117756555:clu_30450:ENSG00000077063.10	rs10487357	-0.0750033	0.153939	chr7:117711782:117718018:clu_28552:ENSG00000077063.10	rs117217292	-0.124974	0.636835	chr7:117767176:117777511:clu_31602:ENSG00000077063.10	rs80168919	0.0317711	0.390828
CTTNBP2NL	ENSG00000143079.15	chr1:112416264:112448942:clu_8517_+	chr1	112396214	112463456	+	gene	rs11102438	112247933	-148281	G	A	0.1453	4.03845e-05	0.110083	-0.397784	0.0939244	0.0334918	0.491454	chr1:112396272:112412194:clu_48691:ENSG00000143079.14	rs72978059	-0.0733437	0.371873	chr1:112416264:112448942:clu_45532:ENSG00000143079.14	rs2483349	0.0321194	0.678654	chr1:112416264:112448942:clu_50840:ENSG00000143079.14	rs112944454	0.0143067	0.015268
CTU2	ENSG00000174177.13	chr16:88710016:88710223:clu_87569_+	chr16	88706483	88715396	+	gene	rs75303800	88523555	-182928	A	C	0.1686	0.000349152	0.0846825	-0.636936	0.173901	0.173453	0.887294	chr16:88707210:88710223:clu_17031:ENSG00000174177.12	rs61744010	0.0347934	8.17486e-08	chr16:88707210:88710223:clu_15981:ENSG00000174177.12	rs7404845	0.0409107	0.459559	chr16:88707210:88710223:clu_17682:ENSG00000174177.12	rs61744010	0.0289391	1.16135e-16
CUBN	ENSG00000107611.15	chr10:16836382:16840330:clu_59318_-	chr10	16823966	17129817	-	gene	rs432139	17313679	-183868	G	A	0.4273	1.32629e-05	0.123037	0.444746	0.0986055	0.00682204	0.178047	NA	NA	NA	NA	NA	NA	NA	NA	chr10:16888566:16890371:clu_9576:ENSG00000107611.14	rs55812394	0.0136576	0.403806
CUEDC1	ENSG00000180891.13	chr17:57871369:57872663:clu_89890_-	chr17	57861243	57955412	-	gene	rs28499357	57716901	238511	A	T	0.1977	0.000346957	0.0847572	0.459213	0.125317	0.101048	0.774853	chr17:57869193:57871286:clu_13452:ENSG00000180891.12	rs78702125	-0.0702042	0.530225	chr17:57867415:57868150:clu_12599:ENSG00000180891.12	rs141014617	-0.111829	0.453128	chr17:57866544:57871286:clu_13943:ENSG00000180891.12	rs57460613	0.0154634	0.274911
CUEDC2	ENSG00000107874.11	chr10:102425198:102432526:clu_60835_-	chr10	102423245	102432584	-	gene	rs10786667	102459375	-26791	T	C	0.4971	0.0258369	0.0337884	0.255641	0.113527	0.791154	0.999966	chr10:102425195:102432526:clu_10653:ENSG00000107874.10	rs11597439	-0.0499128	2.07001e-27	chr10:102425195:102432526:clu_9960:ENSG00000107874.10	rs7077329	0.0635925	4.99194e-13	chr10:102425195:102432526:clu_11032:ENSG00000107874.10	rs72845694	-0.0342142	5.94369e-31
CUL1	ENSG00000055130.17	chr7:148759638:148766561:clu_47373_+	chr7	148697914	148801110	+	gene	rs10952774	148661019	-36895	G	A	0.4099	0.00519154	0.0526224	0.311332	0.109702	0.597579	0.999966	chr7:148786599:148786989:clu_30862:ENSG00000055130.15	rs185815670	-0.0309621	0.475871	chr7:148760496:148766561:clu_28920:ENSG00000055130.15	rs13222752	0.0335794	0.725458	chr7:148759638:148766561:clu_32017:ENSG00000055130.15	rs73162537	0.0218418	0.439982
CUL2	ENSG00000108094.14	chr10:35044868:35049683:clu_59638_-	chr10	35008551	35090642	-	gene	rs553563388	35186845	-96203	C	G	0.1163	1.97104e-05	0.118442	-0.622865	0.141118	0.00802609	0.200228	chr10:35090001:35090179:clu_9481:ENSG00000108094.14	rs141497249	0.0824193	0.201518	chr10:35063062:35071199:clu_8871:ENSG00000108094.14	rs116172275	-0.177361	0.719971	chr10:35090001:35090179:clu_9850:ENSG00000108094.14	rs140094790	0.0348272	0.424615
CUL3	ENSG00000036257.13	chr2:224535641:224584944:clu_15335_-	chr2	224470150	224585397	-	gene	rs2396110	224695502	-110105	A	G	0.6715	0.00016146	0.0938035	0.490589	0.12663	0.028818	0.453109	chr2:224535641:224584944:clu_45331:ENSG00000036257.12	rs16866376	0.0647884	0.28257	chr2:224535641:224584944:clu_42409:ENSG00000036257.12	rs111915841	0.0312396	0.62356	chr2:224535641:224584944:clu_47370:ENSG00000036257.12	rs4674908	0.0118392	0.0468787
CUL4A	ENSG00000139842.15	chr13:113239551:113242968:clu_75259_+	chr13	113208193	113267108	+	gene	rs9549360	113238718	30525	C	G	0.2413	0.000221977	0.0900435	-0.466619	0.123186	0.0885451	0.740258	chr13:113210942:113218945:clu_2789:ENSG00000139842.14	rs1819204	0.0257761	0.00946932	chr13:113210942:113218945:clu_2513:ENSG00000139842.14	rs66928505	0.0492711	0.0025011	chr13:113210942:113218945:clu_2966:ENSG00000139842.14	rs7985335	0.0201239	3.14252e-06
CUL5	ENSG00000166266.14	chr11:108054955:108061040:clu_66338_+	chr11	108008898	108107761	+	gene	rs79978830	107908366	-100532	A	C	0.2442	0.000832476	0.0743701	0.332234	0.0973373	0.133545	0.839956	chr11:108050066:108052660:clu_8356:ENSG00000166266.13	rs471838	-0.0170258	0.435761	chr11:108054792:108054875:clu_7826:ENSG00000166266.13	rs145904821	-0.0883618	0.366272	chr11:108054792:108054875:clu_8667:ENSG00000166266.13	rs12290857	-0.0617748	0.0608978
CUL7	ENSG00000044090.8	chr6:43050159:43050260:clu_37339_-	chr6	43037617	43053945	-	gene	rs7771976	43157168	-103225	G	T	0.1977	0.000178816	0.0925983	0.478083	0.124285	0.0335867	0.492021	chr6:43047107:43047947:clu_32360:ENSG00000044090.8	rs16896649	0.0816869	0.00869757	chr6:43049662:43049963:clu_30337:ENSG00000044090.8	rs562498499	-0.13559	0.197599	chr6:43046601:43046880:clu_33594:ENSG00000044090.8	rs111320577	-0.0291142	0.3688
CUL9	ENSG00000112659.14	chr6:43205423:43206007:clu_40273_+	chr6	43182184	43224587	+	gene	rs3737185	43143707	-38477	T	C	0.6047	0.00037217	0.0839259	0.347315	0.0952921	0.0955657	0.762251	chr6:43222641:43222779:clu_32394:ENSG00000112659.13	rs2841637	-0.0523285	0.0135887	chr6:43216503:43220459:clu_30369:ENSG00000112659.13	rs199984512	-0.128265	0.556892	chr6:43216503:43220459:clu_33626:ENSG00000112659.13	rs6902679	-0.026659	0.0310481
CUTA	ENSG00000112514.16	chr6:33417695:33417869:clu_37062_-	chr6	33416442	33418317	-	gene	rs430655	33589448	-171131	A	G	0.6395	0.000702483	0.0763874	-0.389716	0.112538	0.142354	0.852	NA	NA	NA	NA	NA	NA	NA	NA	NA	NA	NA	NA
CUTC	ENSG00000119929.13	chr10:99754634:99755625:clu_58243_+	chr10	99702558	99756134	+	gene	rs7074627	99498034	-204524	A	G	0.8052	0.000242617	0.0889921	0.480553	0.127686	0.0526792	0.604797	chr10:99743362:99744037:clu_10502:ENSG00000119929.12	rs147151307	-0.0531795	0.469989	chr10:99732409:99736246:clu_9813:ENSG00000119929.12	rs1276482635	-0.101103	0.693479	chr10:99754634:99755625:clu_10892:ENSG00000119929.12	rs12773621	-0.0132571	0.369251
CUX1	ENSG00000257923.11	chr7:102170550:102178475:clu_46626_+	chr7	101815904	102283958	+	gene	rs11772063	101722338	-93566	T	C	0.4622	0.000186416	0.0921067	-0.408332	0.106464	0.0521734	0.602385	chr7:102274310:102275247:clu_30238:ENSG00000257923.9	rs80258445	-0.0589477	0.548411	chr7:102195603:102196940:clu_28349:ENSG00000257923.9	rs144770959	0.184842	0.115078	chr7:102197305:102200071:clu_31376:ENSG00000257923.9	rs12535663	0.0143187	0.184061
CUZD1	ENSG00000138161.14	chr10:122850550:122855645:clu_61145_-	chr10	122832158	122846175	-	gene	rs2421030	122658384	187791	T	C	0.4244	0.00197658	0.0640889	0.334407	0.106125	0.295168	0.977344	chr10:122850550:122855645:clu_10999:ENSG00000138161.13	rs11248292	0.0175756	0.268648	chr10:122850550:122855645:clu_10274:ENSG00000138161.13	rs3013238	-0.20029	0.61688	chr10:122849439:122850424:clu_11379:ENSG00000138161.13	rs7071487	-0.0103774	0.16782
CWC15	ENSG00000150316.12	chr11:94971065:94971375:clu_63376_-	chr11	94962620	94973586	-	gene	rs7109977	95108877	-135291	G	A	0.0814	0.000360267	0.0843111	-0.760833	0.208227	0.0862204	0.7335	chr11:94971065:94971184:clu_8248:ENSG00000150316.11	rs141656206	0.0298235	0.367975	chr11:94972193:94973500:clu_7730:ENSG00000150316.11	rs147157109	0.0842355	0.67627	chr11:94972193:94973498:clu_8531:ENSG00000150316.11	rs148579937	-0.058318	0.0345754
CWC22	ENSG00000163510.14	chr2:179955034:179959022:clu_14579_-	chr2	179944876	180007297	-	gene	rs6706308	180065239	-57942	T	A	0.2558	0.00038283	0.0835912	-0.384787	0.105804	0.128322	0.832706	NA	NA	NA	NA	chr2:179959082:179964547:clu_41687:ENSG00000163510.13	rs115890132	-0.219714	0.672486	chr2:179959082:179964547:clu_46583:ENSG00000163510.13	rs534941311	-0.0341144	0.0497215
CWC25	ENSG00000273559.5	chr17:38809765:38810276:clu_89186_	chr17	38800441	38825355	-	gene	rs11079074	39055855	-230500	T	C	0.5494	0.000333951	0.0852099	-0.40415	0.10997	0.0869721	0.734844	chr17:38815741:38820901:clu_12619:ENSG00000273559.4	rs117376928	0.0479089	0.328289	chr17:38812864:38814861:clu_11818:ENSG00000273559.4	rs117689646	-0.131433	0.612203	chr17:38809765:38810468:clu_13075:ENSG00000273559.4	rs71352315	-0.0154737	0.006522
CWC27	ENSG00000153015.16	chr5:64971812:65018159:clu_34348_+	chr5	64768930	65018750	+	gene	rs4632749	64984300	215370	C	T	0.2384	0.000125422	0.0967819	0.471642	0.119654	0.0242462	0.410997	chr5:64971812:65018159:clu_34608:ENSG00000153015.15	rs10056155	0.0423784	4.18783e-19	chr5:64971812:65018159:clu_32416:ENSG00000153015.15	rs1309546	0.0387838	0.0649691	chr5:64971812:65018159:clu_36074:ENSG00000153015.15	rs1309583	0.0296212	9.26024e-20
CWF19L1	ENSG00000095485.18	chr10:100262063:100267571:clu_60745_-	chr10	100232298	100267680	-	gene	rs7080344	100030319	237361	C	G	0.1047	0.000409124	0.0828037	0.681219	0.188282	0.0662101	0.663224	chr10:100253539:100267571:clu_10529:ENSG00000095485.16	rs73330410	0.0471254	0.0647379	chr10:100253539:100256262:clu_9838:ENSG00000095485.16	rs2495724	-0.0373425	0.278658	chr10:100256476:100260218:clu_10919:ENSG00000095485.16	rs11190387	0.0192908	0.0276113
CWF19L2	ENSG00000152404.15	chr11:107392895:107418194:clu_63500_-	chr11	107326345	107457844	-	gene	rs76282072	107303976	153868	T	A	0.0727	1.71337e-11	0.268957	1.22984	0.168382	1.6876e-07	1.73173e-05	chr11:107353736:107390074:clu_8344:ENSG00000152404.15	rs664143	0.0188819	0.15406	chr11:107443049:107454450:clu_7818:ENSG00000152404.15	rs117182772	-0.0589561	0.698039	chr11:107392895:107416209:clu_8650:ENSG00000152404.15	rs75146437	-0.0365071	0.0578236
CX3CL1	ENSG00000006210.7	chr16:57372638:57382030:clu_86855_	chr16	57372477	57385044	+	gene	rs76186681	57288579	-83898	G	A	0.2064	0.00203958	0.0637158	-0.377902	0.120303	0.35377	0.996554	chr16:57372638:57382030:clu_16256:ENSG00000006210.6	rs437920	0.0187056	0.464569	chr16:57372638:57382030:clu_15261:ENSG00000006210.6	rs142750764	0.174414	0.248959	chr16:57379754:57382030:clu_16892:ENSG00000006210.6	rs201946058	0.0356108	0.12316
CX3CR1	ENSG00000168329.13	chr3:39266518:39281609:clu_23591_-	chr3	39263494	39281735	-	gene	rs56379504	39269854	11881	C	G	0.1541	0.00163986	0.0663096	-0.487492	0.151914	0.246254	0.950983	NA	NA	NA	NA	NA	NA	NA	NA	NA	NA	NA	NA
CXADR	ENSG00000154639.19	chr21:17561476:17565428:clu_104688_+	chr21	17513043	17593579	+	gene	rs1784874	17393282	-119761	G	T	0.0581	0.000636315	0.0775624	0.763208	0.218576	0.180808	0.896247	NA	NA	NA	NA	NA	NA	NA	NA	NA	NA	NA	NA
CXCL12	ENSG00000107562.16	chr10:44380880:44384945:clu_59803_-	chr10	44370165	44386493	-	gene	rs7068018	44563450	-176957	T	C	0.2878	0.00128651	0.0691954	0.399571	0.121703	0.255225	0.957194	chr10:44373343:44378637:clu_9551:ENSG00000107562.16	rs4948796	-0.0511099	0.0135687	chr10:44376032:44378637:clu_8940:ENSG00000107562.16	rs144766059	-0.0807332	0.40071	chr10:44373343:44378637:clu_9932:ENSG00000107562.16	rs17406863	0.0150395	0.169537
CXCL16	ENSG00000161921.15	chr17:4735508:4738408:clu_88143_-	chr17	4733533	4739928	-	gene	rs56788731	4534496	205432	T	A	0.0901	0.000934637	0.0729943	-0.68229	0.201921	0.29515	0.977344	chr17:4735508:4738408:clu_11470:ENSG00000161921.14	rs200600919	-0.052525	0.528102	chr17:4735508:4738408:clu_10727:ENSG00000161921.14	rs114143650	-0.130279	0.52973	chr17:4735508:4738408:clu_11876:ENSG00000161921.14	rs9895032	0.00979455	0.348062
CXCR4	ENSG00000121966.6	chr2:136115912:136118046:clu_13962_	chr2	136114349	136118165	-	gene	rs77880275	136103697	14452	A	C	0.1163	0.0221192	0.0355886	-0.326589	0.141187	0.897845	0.999966	chr2:136115912:136118046:clu_44054:ENSG00000121966.6	rs75764822	-0.0314239	0.513154	NA	NA	NA	NA	NA	NA	NA	NA
CXCR6	ENSG00000172215.6	chr3:45943540:45946461:clu_20633_	chr3	45940933	45948351	+	gene	rs77572578	46130621	189688	T	C	0.0756	0.0115034	0.0432296	0.63564	0.248336	0.749991	0.999966	NA	NA	NA	NA	NA	NA	NA	NA	NA	NA	NA	NA
CXXC1	ENSG00000154832.14	chr18:50283361:50283515:clu_95454_-	chr18	50282343	50288304	-	gene	rs56172008	50042495	245344	T	C	0.1221	0.00028883	0.0869289	-0.357588	0.096243	0.138128	0.846263	chr18:50285928:50286539:clu_24848:ENSG00000154832.14	rs11555886	0.0423411	2.51292e-07	chr18:50285928:50286539:clu_23300:ENSG00000154832.14	rs11555886	0.0858146	3.05609e-05	chr18:50285928:50286539:clu_25691:ENSG00000154832.14	rs11555886	0.0468341	7.8213e-28
CXXC4	ENSG00000168772.11	chr4:104472366:104490744:clu_30101_-	chr4	104468308	104494901	-	gene	rs9307296	104596816	-101915	G	T	0.3576	0.000186539	0.0920989	-0.487299	0.127058	0.0312173	0.473294	NA	NA	NA	NA	NA	NA	NA	NA	NA	NA	NA	NA
CXXC5	ENSG00000171604.12	chr5:139649009:139680364:clu_35422_+	chr5	139647299	139683882	+	gene	rs260730	139715518	68219	G	T	0.6919	9.27635e-05	0.100333	-0.459916	0.114371	0.0169956	0.331627	chr5:139679940:139680364:clu_35548:ENSG00000171604.11	rs34530707	-0.0371699	9.25596e-14	chr5:139679940:139680364:clu_33266:ENSG00000171604.11	rs682164	-0.0390492	0.024949	chr5:139679940:139680364:clu_37049:ENSG00000171604.11	rs6580200	-0.026349	3.94271e-20
CYB561	ENSG00000008283.16	chr17:63434594:63435086:clu_90070_-	chr17	63432304	63446354	-	gene	rs4968649	63464090	-17736	C	T	0.2064	0.00113046	0.070733	-0.382884	0.11525	0.10239	0.778365	chr17:63434594:63435086:clu_13630:ENSG00000008283.15	rs11867511	-0.0396402	0.305024	chr17:63434594:63435086:clu_12763:ENSG00000008283.15	rs117201544	-0.165754	0.108967	NA	NA	NA	NA
CYB561A3	ENSG00000162144.9	chr11:61353992:61356530:clu_62382_-	chr11	61348745	61362299	-	gene	rs79602122	61182520	179763	G	A	0.061	3.16421e-05	0.112931	0.869977	0.202486	0.00439499	0.12894	chr11:61356728:61361733:clu_7017:ENSG00000162144.9	rs11606899	0.0723005	0.377083	chr11:61356728:61361733:clu_6528:ENSG00000162144.9	rs191488637	0.50353	0.0263554	chr11:61356088:61356530:clu_7301:ENSG00000162144.9	rs561014274	0.0552815	0.0416833
CYB561D1	ENSG00000174151.14	chr1:109494287:109495143:clu_8425_+	chr1	109494052	109502932	+	gene	rs58295649	109639097	145045	C	T	0.0669	0.00220267	0.0628012	-0.62017	0.198957	0.299752	0.978892	chr1:109494287:109494520:clu_48601:ENSG00000174151.14	rs34592756	0.0253936	0.522279	chr1:109494623:109495143:clu_45433:ENSG00000174151.14	rs140529102	0.0757244	0.6707	chr1:109495180:109495756:clu_50731:ENSG00000174151.14	rs6703572	0.0145614	0.0839751
CYB561D2	ENSG00000271858.5	chr3:50366331:50367796:clu_20890_	chr3	50365334	50368197	+	gene	rs11716820	50190883	-174451	C	T	0.0959	0.0551816	0.0251222	0.288834	0.149421	0.931265	0.999966	chr3:50366331:50367796:clu_39665:ENSG00000271858.5	rs1989839	0.0258251	0.041694	chr3:50365940:50366297:clu_37092:ENSG00000271858.5	rs150421637	0.103794	0.657421	NA	NA	NA	NA
CYB5A	ENSG00000166347.19	chr18:74260944:74263349:clu_95647_-	chr18	74250846	74291973	-	gene	rs12457492	74368908	-76935	T	C	0.0814	0.00270069	0.0603784	0.513616	0.168264	0.521041	0.999966	chr18:74255775:74260915:clu_25032:ENSG00000166347.18	rs143286939	-0.0317093	0.000238439	chr18:74255775:74256830:clu_23473:ENSG00000166347.18	rs80146622	0.0537953	0.168899	chr18:74255775:74256830:clu_25903:ENSG00000166347.18	rs143170316	0.0246236	1.96276e-06
CYB5B	ENSG00000103018.16	chr16:69448144:69459093:clu_87143_+	chr16	69424525	69466266	+	gene	rs2287970	69565592	140973	G	C	0.3605	0.00348944	0.0573348	0.308461	0.103869	0.340339	0.992882	chr16:69448144:69459093:clu_16580:ENSG00000103018.16	rs3118236	0.0198989	0.395162	chr16:69448144:69459093:clu_15578:ENSG00000103018.16	rs4783683	0.0293164	0.460309	chr16:69456295:69459093:clu_17212:ENSG00000103018.16	rs114595972	0.0351627	0.429274
CYB5D1	ENSG00000182224.12	chr17:7858824:7859382:clu_91350_+	chr17	7857746	7862282	+	gene	rs12103519	8016613	158867	T	C	0.0901	0.00219977	0.0628169	0.656632	0.210626	0.448194	0.999966	NA	NA	NA	NA	NA	NA	NA	NA	NA	NA	NA	NA
CYB5D2	ENSG00000167740.9	chr17:4154860:4156866:clu_91099_+	chr17	4143168	4187310	+	gene	rs74476560	4171936	28768	T	C	0.1105	0.00185243	0.0648602	-0.539362	0.170077	0.254317	0.956609	chr17:4144005:4149891:clu_11430:ENSG00000167740.9	rs177987	-0.035988	0.282466	chr17:4154860:4156866:clu_10690:ENSG00000167740.9	rs11078539	-0.0368515	0.344576	chr17:4143763:4149891:clu_11833:ENSG00000167740.9	rs117586482	0.0493961	0.122081
CYB5R1	ENSG00000159348.13	chr1:202963727:202964612:clu_5020_-	chr1	202961873	202967275	-	gene	rs7516201	203058024	-90749	G	A	0.2762	0.000849557	0.0741287	0.431911	0.126763	0.20188	0.919659	NA	NA	NA	NA	NA	NA	NA	NA	NA	NA	NA	NA
CYB5R2	ENSG00000166394.15	chr11:7666550:7667728:clu_61642_-	chr11	7665100	7677222	-	gene	rs7103091	7915665	-238443	A	G	0.9302	1.16219e-05	0.124565	1.08699	0.239307	0.00774699	0.195444	chr11:7665546:7667728:clu_6275:ENSG00000166394.14	rs11041506	-0.02468	0.000479792	chr11:7665546:7666451:clu_5817:ENSG00000166394.14	rs10839659	0.0348017	0.527742	chr11:7672891:7673419:clu_6565:ENSG00000166394.14	rs7130123	-0.0168676	0.00729905
CYB5R3	ENSG00000100243.21	chr22:42623888:42627304:clu_106974_-	chr22	42617840	42649392	-	gene	rs6002913	42702359	-52967	C	T	0.0727	0.000188417	0.0919806	-0.852809	0.222519	0.0677157	0.669093	chr22:42636846:42649295:clu_26165:ENSG00000100243.20	rs2072855	-0.015036	0.507038	chr22:42636846:42646886:clu_24553:ENSG00000100243.20	rs139696344	0.118523	0.723268	chr22:42636846:42649295:clu_27065:ENSG00000100243.20	rs79173401	-0.0217425	0.0188405
CYB5R4	ENSG00000065615.14	chr6:83924592:83926136:clu_40702_+	chr6	83859656	83967423	+	gene	rs9362026	84049928	190272	A	G	0.8052	0.00106626	0.0714281	0.424739	0.127178	0.105065	0.785003	chr6:83955462:83959824:clu_32823:ENSG00000065615.13	rs531309819	-0.0492928	0.457196	chr6:83936376:83940056:clu_30761:ENSG00000065615.13	rs117372745	-0.153904	0.449583	chr6:83924592:83926136:clu_34109:ENSG00000065615.13	rs150953200	0.0332252	0.217944
CYB5RL	ENSG00000215883.10	chr1:54179352:54184161:clu_1908_-	chr1	54169651	54200036	-	gene	rs72664119	54013685	186351	A	C	0.064	0.00141397	0.0680721	-0.801745	0.246354	0.29376	0.976934	chr1:54179352:54184161:clu_47846:ENSG00000215883.10	rs4926985	0.0173669	0.305052	chr1:54187739:54190748:clu_44747:ENSG00000215883.10	rs72664123	0.0296131	0.625925	chr1:54184265:54187652:clu_49899:ENSG00000215883.10	rs140708162	-0.0594547	0.000758798
CYBA	ENSG00000051523.11	chr16:88643571:88646116:clu_84915_-	chr16	88643289	88651054	-	gene	rs3218730	88807382	-156328	C	T	0.061	0.000456291	0.0815096	-0.650208	0.18126	0.281199	0.970064	NA	NA	NA	NA	NA	NA	NA	NA	NA	NA	NA	NA
CYBC1	ENSG00000178927.18	chr17:82449292:82450700:clu_90842_-	chr17	82442586	82450829	-	gene	rs147922050	82513766	-62937	C	G	0.1744	0.0013615	0.0685217	0.427956	0.131035	0.289216	0.975371	chr17:82450254:82450700:clu_14531:ENSG00000178927.17	rs4789688	0.0302125	0.148133	chr17:82446696:82449170:clu_13644:ENSG00000178927.17	rs149406393	0.148907	0.136981	chr17:82444124:82444447:clu_15077:ENSG00000178927.17	rs111322737	0.0241994	0.0170418
CYBRD1	ENSG00000071967.12	chr2:171522738:171553346:clu_18448_+	chr2	171522247	171558129	+	gene	rs72882375	171501519	-20728	A	T	0.1192	0.000309629	0.0861056	-0.644342	0.174327	0.0645736	0.656093	chr2:171522738:171553346:clu_44411:ENSG00000071967.11	rs6730441	0.0318321	6.30534e-07	chr2:171541793:171550978:clu_41532:ENSG00000071967.11	rs147044000	0.112056	0.15005	chr2:171522738:171553346:clu_46418:ENSG00000071967.11	rs7586144	0.0274582	2.31567e-17
CYC1	ENSG00000179091.5	chr8:144096029:144096124:clu_51493_	chr8	144095039	144097525	+	gene	rs73375129	143876108	-218931	A	G	0.0669	0.00869653	0.046523	0.582214	0.218887	0.59135	0.999966	chr8:144095228:144095833:clu_55506:ENSG00000179091.4	rs147365280	0.0564978	0.10354	chr8:144095673:144095833:clu_51850:ENSG00000179091.4	rs2467898	0.0875335	0.59628	chr8:144095673:144095833:clu_58065:ENSG00000179091.4	rs55665465	-0.0170057	0.320482
CYCS	ENSG00000172115.8	chr7:25123849:25123951:clu_42425_	chr7	25120091	25125361	-	gene	rs149914628	25035231	90029	G	A	0.0872	0.0114982	0.043235	-0.46219	0.18056	0.930094	0.999966	chr7:25123849:25123951:clu_28952:ENSG00000172115.8	rs4719785	-0.0178721	0.175519	chr7:25123849:25123951:clu_27170:ENSG00000172115.8	rs10562793	-0.0399411	0.519131	chr7:25124127:25125200:clu_29989:ENSG00000172115.8	rs11267038	-0.023174	0.240166
CYFIP1	ENSG00000273749.5	chr15:22944939:22947003:clu_78765_	chr15	22867052	22981063	-	gene	rs8039216	23180241	-199178	A	C	0.939	0.000786369	0.0750472	0.746835	0.217738	0.260258	0.959694	chr15:22944939:22947003:clu_17225:ENSG00000273749.4	rs555084951	-0.0626333	0.555191	chr15:22918858:22925982:clu_16163:ENSG00000273749.4	rs8043426	0.0977419	0.630919	chr15:22944659:22947003:clu_17886:ENSG00000273749.4	rs7175101	0.0115221	0.12248
CYFIP2	ENSG00000055163.20	chr5:157288659:157294783:clu_35820_+	chr5	157266079	157395595	+	gene	rs111498409	157357616	91537	G	A	0.1192	2.88048e-06	0.140592	-0.854878	0.175525	0.00127843	0.0475498	chr5:157389427:157392833:clu_35943:ENSG00000055163.19	rs78565801	0.0339908	0.327991	chr5:157389427:157392833:clu_33637:ENSG00000055163.19	rs4704859	-0.0338989	0.657189	chr5:157389427:157392833:clu_37483:ENSG00000055163.19	rs57047471	-0.0205214	3.59924e-09
CYGB	ENSG00000161544.10	chr17:76531142:76531460:clu_90531_-	chr17	76527356	76551175	-	gene	rs113053611	76526952	24223	T	C	0.3314	0.00202103	0.0638244	0.379535	0.120713	0.400201	0.999966	chr17:76528611:76530979:clu_14162:ENSG00000161544.9	rs4647872	-0.0226767	0.00638778	chr17:76528611:76530979:clu_13291:ENSG00000161544.9	rs4647876	-0.0476164	0.0158987	chr17:76528611:76530979:clu_14695:ENSG00000161544.9	rs4238995	-0.0219844	1.61778e-10
CYHR1	ENSG00000187954.12	chr8:144450770:144452359:clu_49525_-	chr8	144449582	144465677	-	gene	rs11774065	144533863	-68196	G	A	0.2616	0.00089166	0.0735539	-0.413515	0.121875	0.111891	0.800267	chr8:144450770:144452359:clu_55591:ENSG00000187954.12	rs11784118	0.0246154	0.000390943	chr8:144450770:144452359:clu_51936:ENSG00000187954.12	rs80233585	0.039901	0.0543192	chr8:144450770:144452359:clu_58150:ENSG00000187954.12	rs11542372	0.0245633	7.48082e-15
CYLD	ENSG00000083799.17	chr16:50742216:50742762:clu_86743_+	chr16	50742050	50801935	+	gene	rs67544641	50901889	159839	C	G	0.1599	4.66893e-05	0.108386	0.582534	0.138752	0.011133	0.250887	chr16:50750202:50751604:clu_16122:ENSG00000083799.17	rs77122189	-0.0726624	0.278721	chr16:50794428:50796324:clu_15140:ENSG00000083799.17	rs113351865	-0.126762	0.191059	chr16:50780044:50782325:clu_16752:ENSG00000083799.17	rs59456154	0.0158697	0.444284
CYP19A1	ENSG00000137869.15	chr15:51215817:51218541:clu_79541_-	chr15	51208057	51338601	-	gene	rs55834762	51355677	-17076	A	C	0.1657	0.00177858	0.0653439	-0.480845	0.151023	0.250759	0.953916	chr15:51218655:51222349:clu_18015:ENSG00000137869.14	rs113016173	0.0188022	0.443264	chr15:51227933:51236859:clu_16846:ENSG00000137869.14	rs150757434	-0.0742659	0.728223	chr15:51222525:51227779:clu_18644:ENSG00000137869.14	rs112618317	0.0310199	0.392835
CYP1B1	ENSG00000138061.12	chr2:38071310:38074346:clu_12274_-	chr2	38066973	38109902	-	gene	rs112950516	37903616	206286	T	G	0.2238	0.000703699	0.0763668	-0.408919	0.1181	0.196063	0.913984	chr2:38071310:38074346:clu_42471:ENSG00000138061.11	rs4670670	-0.0149973	0.512506	chr2:38071310:38074346:clu_39713:ENSG00000138061.11	rs141785090	-0.126005	0.676281	chr2:38071310:38074346:clu_44388:ENSG00000138061.11	rs1152	-0.0291359	0.276408
CYP1B1-AS1	ENSG00000232973.13	chr2:38122225:38131511:clu_16316_+	chr2	38073447	38231651	+	gene	rs6544125	37978289	-95158	C	T	0.1192	0.0019263	0.0643952	0.600257	0.190008	0.330972	0.989531	NA	NA	NA	NA	chr2:38122225:38131511:clu_39714:ENSG00000232973.11	rs1367696	-0.0306342	0.385871	NA	NA	NA	NA
CYP20A1	ENSG00000119004.15	chr2:203245895:203251967:clu_18923_+	chr2	203238940	203305611	+	gene	rs6755230	203091416	-147561	G	A	0.939	4.45641e-10	0.236006	1.16664	0.174316	2.2257e-07	2.23707e-05	chr2:203245895:203246755:clu_44921:ENSG00000119004.15	rs2251317	0.0369833	0.440906	chr2:203245895:203251967:clu_42026:ENSG00000119004.15	rs2469950	-0.0579868	0.627553	chr2:203245895:203246755:clu_46945:ENSG00000119004.15	rs72938386	0.0456257	0.0309161
CYP26B1	ENSG00000003137.8	chr2:72133307:72134761:clu_12834_	chr2	72129238	72148038	-	gene	rs112552158	72164714	-16852	G	T	0.1686	0.00162783	0.0663971	0.508476	0.158341	0.175284	0.890095	chr2:72144213:72144824:clu_43020:ENSG00000003137.8	rs2421096	-0.0253405	0.487871	chr2:72135419:72143989:clu_40245:ENSG00000003137.8	rs10185463	0.0818036	0.300287	chr2:72134916:72135144:clu_44948:ENSG00000003137.8	rs57656967	-0.0332268	0.238101
CYP27A1	ENSG00000135929.9	chr2:218782437:218809577:clu_19303_	chr2	218781749	218815293	+	gene	rs566082	218562902	-218847	G	A	0.1831	0.00477254	0.0536197	0.409805	0.142976	0.257189	0.957863	chr2:218782437:218812222:clu_45187:ENSG00000135929.8	rs76972388	0.0391487	0.274409	chr2:218812421:218812552:clu_42275:ENSG00000135929.8	rs11899786	-0.199988	0.622121	chr2:218809767:218812222:clu_47231:ENSG00000135929.8	rs61467206	0.0439188	0.33263
CYP2C8	ENSG00000138115.14	chr10:95043077:95045810:clu_60521_-	chr10	95036772	95069497	-	gene	rs12783709	95275024	-205527	T	C	0.1715	0.0387984	0.0291152	-0.317431	0.152226	0.967707	0.999966	NA	NA	NA	NA	NA	NA	NA	NA	NA	NA	NA	NA
CYP2D6	ENSG00000100197.22	chr22:42126752:42126851:clu_106934_-	chr22	42126499	42130881	-	gene	rs5751239	42196233	-65368	C	T	0.4797	4.25808e-05	0.109464	-0.451797	0.107016	0.0105869	0.242796	chr22:42142639:42142728:clu_26136:ENSG00000100197.20	rs34385013	-0.0467589	1.23462e-29	chr22:42142639:42142728:clu_24527:ENSG00000100197.20	rs3021083	-0.0666224	2.36001e-18	chr22:42142639:42142728:clu_27035:ENSG00000100197.20	rs2743451	-0.0276663	1.97504e-25
CYP2E1	ENSG00000130649.10	chr10:133531734:133532124:clu_58923_+	chr10	133520406	133561220	+	gene	rs11101771	133472364	-48042	A	G	0.064	0.0103437	0.0444794	-0.643468	0.247676	0.82257	0.999966	chr10:133532284:133532692:clu_11179:ENSG00000130649.9	rs10857777	-0.013641	0.571475	chr10:133532284:133532692:clu_10443:ENSG00000130649.9	rs78038698	0.067456	0.61937	chr10:133531734:133532124:clu_11579:ENSG00000130649.9	rs66643474	-0.0194177	0.408409
CYP2R1	ENSG00000186104.10	chr11:14879207:14880136:clu_61820_-	chr11	14877440	14892252	-	gene	rs36116790	14835446	56785	T	A	0.1221	0.00494527	0.0531983	0.453361	0.158833	0.270295	0.963999	chr11:14879443:14880136:clu_6467:ENSG00000186104.10	rs117913124	-0.0860282	1.83713e-06	chr11:14885917:14891981:clu_5989:ENSG00000186104.10	rs5789923	-0.0864917	0.70446	chr11:14879443:14880136:clu_6744:ENSG00000186104.10	rs117913124	-0.056539	1.86369e-08
CYP2S1	ENSG00000167600.14	chr19:41194709:41197779:clu_100710_+	chr19	41193210	41207539	+	gene	rs10409940	41222860	29650	T	C	0.3808	0.0102663	0.0445678	-0.301799	0.116044	0.811215	0.999966	NA	NA	NA	NA	chr19:41194709:41197779:clu_21646:ENSG00000167600.13	rs79838630	0.0890212	0.641575	NA	NA	NA	NA
CYP2U1	ENSG00000155016.18	chr4:107938176:107944970:clu_27742_+	chr4	107931549	107953461	+	gene	rs6533327	107939984	8435	A	G	0.5349	0.000217754	0.0902706	0.429776	0.113303	0.0354542	0.505202	chr4:107938176:107944970:clu_37680:ENSG00000155016.17	rs11723906	0.0146001	0.480515	chr4:107932133:107947376:clu_35239:ENSG00000155016.17	rs7694506	0.121249	0.593732	chr4:107938176:107944970:clu_39304:ENSG00000155016.17	rs113734629	-0.0129565	0.01747
CYP39A1	ENSG00000146233.8	chr6:46639668:46642163:clu_37444_	chr6	46549580	46652830	-	gene	rs78654153	46532049	120781	C	T	0.0698	0.000104755	0.0989023	-0.825366	0.206893	0.0189927	0.355918	chr6:46553854:46587077:clu_32503:ENSG00000146233.7	rs10428880	0.076913	0.461991	chr6:46588129:46595987:clu_30475:ENSG00000146233.7	rs16873913	0.056837	0.687511	chr6:46588129:46595987:clu_33743:ENSG00000146233.7	rs967723	-0.0155646	0.312647
CYP46A1	ENSG00000036530.9	chr14:99672399:99675091:clu_76682_	chr14	99684298	99727301	+	gene	rs79983810	99730355	46057	C	T	0.1948	0.000617927	0.0779106	-0.562043	0.160574	0.142902	0.852665	NA	NA	NA	NA	NA	NA	NA	NA	NA	NA	NA	NA
CYP4B1	ENSG00000142973.14	chr1:46818213:46818631:clu_7547_+	chr1	46757838	46819413	+	gene	rs669647	46676803	-81035	A	G	0.0843	3.79583e-05	0.110807	0.568234	0.133678	0.015437	0.311358	chr1:46814315:46815074:clu_47700:ENSG00000142973.13	rs4646491	-0.0824246	5.68864e-21	chr1:46814315:46815074:clu_44596:ENSG00000142973.13	rs4646491	-0.116307	5.64409e-11	chr1:46814315:46815074:clu_49740:ENSG00000142973.13	rs4646491	-0.0769087	2.99444e-60
CYP4F11	ENSG00000171903.16	chr19:15914387:15914602:clu_96913_-	chr19	15912367	15934867	-	gene	rs1019944	15958451	-23584	T	A	0.1599	0.00070478	0.0763486	0.481356	0.139039	0.194211	0.91203	chr19:15924082:15927212:clu_22127:ENSG00000171903.16	rs12985091	0.019109	0.110579	chr19:15914666:15914762:clu_20770:ENSG00000171903.16	rs73512618	0.0939697	0.639267	chr19:15922430:15923812:clu_22958:ENSG00000171903.16	rs10417738	0.0614088	0.0304468
CYP4F12	ENSG00000186204.15	chr19:15678405:15680244:clu_99731_+	chr19	15673018	15697174	+	gene	rs674926	15679259	6241	G	A	0.9506	3.33336e-05	0.112324	-0.92897	0.216875	0.0232576	0.401261	chr19:15678405:15680244:clu_22115:ENSG00000186204.14	rs3752147	-0.0240111	0.0140086	chr19:15678405:15680244:clu_20759:ENSG00000186204.14	rs9797510	-0.0762195	0.067926	chr19:15678405:15680244:clu_22946:ENSG00000186204.14	rs74182263	-0.0353475	2.86049e-11
CYP4V2	ENSG00000145476.16	chr4:186201342:186205200:clu_28598_+	chr4	186191567	186213463	+	gene	rs4997688	186204306	12739	C	T	0.7558	6.84445e-08	0.182438	0.577601	0.101542	0.000441723	0.0194324	chr4:186197130:186197533:clu_38479:ENSG00000145476.15	rs4276325	0.0155026	0.558708	chr4:186197130:186197533:clu_35940:ENSG00000145476.15	rs161708	-0.0734969	0.463977	chr4:186192037:186192257:clu_40164:ENSG00000145476.15	rs67022475	0.0254052	0.36299
CYP4X1	ENSG00000186377.8	chr1:47049504:47050000:clu_7549_	chr1	47023669	47050751	+	gene	rs575714947	46776281	-247388	A	T	0.1831	0.00230476	0.0622626	0.444751	0.143337	0.243844	0.949364	chr1:47046600:47048565:clu_47705:ENSG00000186377.7	rs12039829	-0.055782	0.430354	chr1:47049504:47050000:clu_44601:ENSG00000186377.7	rs116516881	-0.28337	0.722007	chr1:46815264:46817048:clu_49741:ENSG00000186377.7	rs2297809	-0.0257884	1.22683e-05
CYP4Z1	ENSG00000186160.5	chr1:47115593:47116650:clu_7555_	chr1	47067231	47118318	+	gene	rs12567025	47187200	119969	T	C	0.2355	0.000665456	0.0770305	-0.483366	0.138949	0.0843981	0.728285	chr1:47094669:47099094:clu_47707:ENSG00000186160.4	rs76727477	0.0450148	0.496686	chr1:47094669:47099094:clu_44604:ENSG00000186160.4	rs12040464	0.0472674	0.671527	chr1:47067667:47068622:clu_49750:ENSG00000186160.4	rs114234883	0.033774	0.156893
CYP51A1	ENSG00000001630.17	chr7:92131872:92134666:clu_43453_-	chr7	92112153	92134803	-	gene	rs6465354	92223337	-88534	A	C	0.4913	0.0177963	0.0381195	-0.250342	0.104433	0.367737	0.999966	chr7:92129056:92131774:clu_29879:ENSG00000001630.15	rs1560283	-0.0137067	0.527467	chr7:92131872:92134666:clu_28010:ENSG00000001630.15	rs117677143	0.190756	0.659594	chr7:92131872:92134173:clu_30999:ENSG00000001630.15	rs118111016	-0.0241908	0.435177
CYP7B1	ENSG00000172817.4	chr8:64596929:64604682:clu_48457_	chr8	64587763	64798737	-	gene	rs77581113	64885273	-86536	A	G	0.1773	0.000703429	0.0763714	-0.479805	0.138568	0.107202	0.790125	NA	NA	NA	NA	chr8:64596929:64604682:clu_51012:ENSG00000172817.3	rs141849340	-0.115193	0.617606	chr8:64604857:64615026:clu_57081:ENSG00000172817.3	rs74464107	-0.027367	0.322095
CYREN	ENSG00000122783.16	chr7:135094582:135121080:clu_44289_-	chr7	135092363	135170795	-	gene	rs59667275	135169313	1482	C	T	0.061	9.98869e-06	0.126316	0.938812	0.205042	0.00387374	0.116833	chr7:135169060:135170276:clu_30674:ENSG00000122783.16	rs145594837	0.0197746	0.0159588	chr7:135169060:135170652:clu_28761:ENSG00000122783.16	rs10278574	0.0751094	0.510893	chr7:135169060:135170276:clu_31826:ENSG00000122783.16	rs4728345	-0.0161302	7.717e-05
CYSLTR2	ENSG00000152207.7	chr13:48691301:48693438:clu_74771_	chr13	48653711	48711226	+	gene	rs9568077	48649723	-3988	G	A	0.2471	5.08223e-05	0.107393	-0.531584	0.127271	0.0145769	0.300624	NA	NA	NA	NA	chr13:48696626:48706817:clu_2091:ENSG00000152207.7	rs4942767	0.0258471	0.724678	NA	NA	NA	NA
CYSTM1	ENSG00000120306.11	chr5:140175285:140243305:clu_35436_+	chr5	140175156	140282052	+	gene	rs35290793	140176913	1757	T	C	0.1977	2.24934e-19	0.429081	1.16043	0.111161	9.75436e-15	3.47101e-12	chr5:140175285:140243305:clu_35557:ENSG00000120306.9	rs6897346	0.0756999	2.98601e-77	chr5:140175285:140243305:clu_33273:ENSG00000120306.9	rs35663190	0.110139	3.87893e-37	chr5:140175285:140243305:clu_37073:ENSG00000120306.9	rs56997077	0.0605459	1.79572e-127
CYTH1	ENSG00000108669.16	chr17:78709732:78736692:clu_90606_-	chr17	78674048	78782297	-	gene	rs2889529	78901393	-119096	A	G	0.4273	0.000718362	0.0761218	-0.342732	0.0991571	0.215431	0.930132	chr17:78676169:78676995:clu_14251:ENSG00000108669.16	rs73383687	0.0339724	0.568162	chr17:78709732:78782202:clu_13388:ENSG00000108669.16	rs4789898	-0.0406754	0.636767	chr17:78709732:78782202:clu_14787:ENSG00000108669.16	rs117222901	0.0224641	0.443414
CYTH2	ENSG00000105443.15	chr19:48474949:48477717:clu_101120_+	chr19	48469208	48482314	+	gene	rs3078168	48247779	-221429	C	T	0.5669	0.00100532	0.0721278	-0.404575	0.120506	0.220343	0.93289	chr19:48469526:48470353:clu_23566:ENSG00000105443.13	rs118004903	-0.0278839	0.542617	chr19:48469526:48470353:clu_22098:ENSG00000105443.13	rs2307282	-0.110181	0.469076	chr19:48473378:48473905:clu_24414:ENSG00000105443.13	rs146977886	-0.0285133	0.225855
CYTH3	ENSG00000008256.16	chr7:6171314:6173653:clu_42181_-	chr7	6161776	6272644	-	gene	rs142021327	6369146	-96502	G	A	0.0494	0.00014381	0.0951692	-0.936842	0.239893	0.0547976	0.614592	chr7:6171314:6172731:clu_28755:ENSG00000008256.15	rs190313656	-0.0582443	0.278817	chr7:6170646:6170830:clu_26983:ENSG00000008256.15	rs144158018	-0.151199	0.473786	chr7:6190531:6272474:clu_29771:ENSG00000008256.15	rs374627926	-0.039912	0.0816582
CYTH4	ENSG00000100055.21	chr22:37312174:37313439:clu_107997_+	chr22	37282027	37315341	+	gene	rs80306725	37115811	-166216	C	G	0.0843	3.26321e-06	0.139168	-0.631828	0.130498	0.0177659	0.340375	chr22:37297682:37299226:clu_25871:ENSG00000100055.20	rs8136022	-0.0410632	0.533715	chr22:37309323:37310988:clu_24264:ENSG00000100055.20	rs73884007	-0.292256	0.284126	chr22:37303402:37304172:clu_26774:ENSG00000100055.20	rs2284006	0.0131608	0.0996722
CYTIP	ENSG00000115165.10	chr2:157434747:157443847:clu_14109_-	chr2	157414619	157488961	-	gene	rs10195713	157664393	-175432	C	T	0.9128	4.34355e-05	0.109231	0.457408	0.108475	0.097859	0.768185	NA	NA	NA	NA	NA	NA	NA	NA	chr2:157488035:157488703:clu_46165:ENSG00000115165.9	rs112198449	0.0248002	0.30001
CYTL1	ENSG00000170891.11	chr4:5015234:5016836:clu_28886_-	chr4	5014586	5019458	-	gene	rs11942302	5113732	-94274	A	G	0.0552	0.0074531	0.0483442	-0.660107	0.243219	0.90912	0.999966	chr4:5018355:5019293:clu_36602:ENSG00000170891.10	rs35806396	0.0660877	0.508768	chr4:5015234:5016836:clu_34252:ENSG00000170891.10	rs77505402	-0.0535694	0.67403	chr4:5015234:5016836:clu_38154:ENSG00000170891.10	rs111823711	-0.0359005	0.280275
CYTOR	ENSG00000222041.11	chr2:87585272:87606593:clu_17136_+	chr2	87454781	87636740	+	gene	rs34983800	87208681	-246100	C	T	0.4738	0.000436024	0.0820485	-0.437651	0.121568	0.102228	0.778036	chr2:87480423:87521207:clu_43295:ENSG00000222041.10	rs111404726	-0.0363707	6.07785e-05	chr2:87480423:87521207:clu_40496:ENSG00000222041.10	rs111404726	-0.0851942	1.54369e-07	chr2:87455645:87583258:clu_45224:ENSG00000222041.10	rs7657	-0.0233828	6.04717e-13
CYYR1	ENSG00000166265.13	chr21:26468631:26480272:clu_105539_-	chr21	26466209	26573286	-	gene	rs17523040	26351350	221936	C	T	0.0727	0.00154961	0.0669827	-0.681847	0.211333	0.379378	0.999966	chr21:26480429:26566266:clu_27970:ENSG00000166265.11	rs2254355	0.0231855	0.421793	chr21:26478135:26480272:clu_26260:ENSG00000166265.11	rs147701977	0.266887	0.0743059	chr21:26468631:26480272:clu_28961:ENSG00000166265.11	rs233606	0.0139519	0.135557
CZIB	ENSG00000162384.14	chr1:53218923:53220261:clu_1879_-	chr1	53214099	53220634	-	gene	rs3766794	53125791	94843	G	A	0.1948	0.000462095	0.0813597	0.444679	0.124088	0.12704	0.829672	chr1:53218495:53220261:clu_47818:ENSG00000162384.13	rs436887	-0.026629	0.00012135	chr1:53216056:53216778:clu_44720:ENSG00000162384.13	rs148149082	0.182006	0.191948	chr1:53218495:53220261:clu_49874:ENSG00000162384.13	rs1288516	-0.0215195	2.22959e-08
D2HGDH	ENSG00000180902.18	chr2:241756014:241767710:clu_19803_+	chr2	241734602	241768816	+	gene	rs1106416	241762399	27797	C	T	0.0669	6.44826e-05	0.104604	-0.879347	0.213654	0.047953	0.58113	chr2:241748942:241750151:clu_45742:ENSG00000180902.17	rs62192005	0.0460332	4.87727e-27	chr2:241749298:241750151:clu_42793:ENSG00000180902.17	rs35070043	-0.0687005	8.14179e-13	chr2:241756014:241767710:clu_47793:ENSG00000180902.17	rs6751010	-0.0391716	1.60571e-32
DAAM1	ENSG00000100592.15	chr14:59355333:59359397:clu_76058_+	chr14	59188646	59371405	+	gene	rs1536619	59346643	157997	A	G	0.1047	1.368e-07	0.174818	-0.916082	0.165285	0.000352734	0.0161249	chr14:59359264:59359397:clu_19990:ENSG00000100592.15	rs1253035	0.0521476	5.21289e-10	chr14:59355333:59359397:clu_18700:ENSG00000100592.15	rs1253035	-0.100935	1.80244e-08	chr14:59355333:59359397:clu_20761:ENSG00000100592.15	rs1253035	-0.063118	2.99051e-57
DAAM2	ENSG00000146122.17	chr6:39878588:39879178:clu_40149_+	chr6	39792298	39904877	+	gene	rs2475507	39937592	145294	T	C	0.6163	1.01604e-05	0.126119	-0.473678	0.103547	0.0036778	0.11246	chr6:39900208:39901302:clu_32231:ENSG00000146122.16	rs1977244	0.022663	0.0427539	chr6:39900208:39901389:clu_30225:ENSG00000146122.16	rs4326232	0.0387669	0.401151	chr6:39900208:39901302:clu_33459:ENSG00000146122.16	rs3004071	0.024201	2.12159e-12
DAB1	ENSG00000173406.15	chr1:58481174:58527261:clu_1970_-	chr1	56994778	58546734	-	gene	rs232847	58572877	-26143	G	A	0.2122	1.03337e-12	0.296283	0.776984	0.0994429	1.52034e-08	1.89681e-06	NA	NA	NA	NA	chr1:57033573:57062884:clu_44792:ENSG00000173406.15	rs12069642	-0.0289398	0.637222	NA	NA	NA	NA
DAB2	ENSG00000153071.15	chr5:39381564:39382618:clu_31448_-	chr5	39371675	39462300	-	gene	rs3849771	39433821	28479	G	A	0.1017	0.000863426	0.0739363	-0.627462	0.184415	0.174481	0.888774	chr5:39377282:39381454:clu_34391:ENSG00000153071.14	rs144814734	-0.066558	0.443264	chr5:39390575:39392204:clu_32211:ENSG00000153071.14	rs62360065	0.0900256	0.563655	chr5:39394421:39424804:clu_35830:ENSG00000153071.14	rs76523431	-0.049052	0.101587
DAB2IP	ENSG00000136848.17	chr9:121678917:121699325:clu_55651_+	chr9	121567057	121785530	+	gene	rs7849478	121814542	247485	G	A	0.2529	1.01967e-05	0.126078	0.568758	0.124354	0.00450878	0.131347	chr9:121757166:121758898:clu_52862:ENSG00000136848.16	rs117605746	0.044627	0.444498	chr9:121699458:121757013:clu_49354:ENSG00000136848.16	rs7869868	0.135256	0.723307	chr9:121768633:121770546:clu_55216:ENSG00000136848.16	rs34415799	-0.0345131	0.0120255
DACH1	ENSG00000276644.5	chr13:71573012:71630556:clu_73662_	chr13	71437966	71867204	-	gene	rs9564869	72039040	-171836	A	G	0.1541	0.00885247	0.0463134	-0.454863	0.171414	0.672114	0.999966	NA	NA	NA	NA	chr13:71573012:71630556:clu_2205:ENSG00000276644.4	rs188338777	-0.105205	0.641104	NA	NA	NA	NA
DACT1	ENSG00000165617.14	chr14:58641747:58645258:clu_76045_+	chr14	58633967	58648321	+	gene	rs10136607	58780148	146181	C	T	0.1802	0.0118499	0.0428809	0.301854	0.118431	0.818956	0.999966	chr14:58639262:58640736:clu_19979:ENSG00000165617.14	rs1755700	-0.0188604	0.280938	chr14:58639262:58640736:clu_18694:ENSG00000165617.14	rs74388968	0.0999292	0.672486	chr14:58638547:58640736:clu_20752:ENSG00000165617.14	rs2003021	-0.0119803	0.0352872
DACT3	ENSG00000197380.11	chr19:46649872:46652660:clu_98019_-	chr19	46647551	46661182	-	gene	rs146125757	46436323	224859	C	T	0.0785	0.000220996	0.0900959	-0.711837	0.187863	0.120355	0.81734	chr19:46653075:46660816:clu_23439:ENSG00000197380.10	rs117343794	-0.0666626	0.0196425	chr19:46653075:46654643:clu_21978:ENSG00000197380.10	rs112890805	0.0634188	0.544629	chr19:46653075:46660816:clu_24288:ENSG00000197380.10	rs11083844	0.0117342	0.130593
DACT3-AS1	ENSG00000245598.6	chr19:46660408:46662120:clu_101018_	chr19	46660364	46677447	+	gene	rs77337912	46883568	223204	C	T	0.0872	1.25349e-05	0.123691	0.780264	0.172472	0.0116679	0.258973	chr19:46660408:46669168:clu_23442:ENSG00000245598.6	rs115702008	-0.0617836	0.494441	chr19:46660408:46669168:clu_21979:ENSG00000245598.6	rs59582369	-0.0305598	0.30778	chr19:46669310:46677140:clu_24289:ENSG00000245598.6	rs117611751	0.0525616	0.312235
DAD1	ENSG00000129562.11	chr14:22565137:22575059:clu_77157_-	chr14	22564907	22589224	-	gene	rs226985	22494661	94563	T	C	0.3023	0.00817738	0.0472492	-0.203747	0.0759802	0.857374	0.999966	chr14:22565137:22575059:clu_19327:ENSG00000129562.10	rs35153292	-0.0687503	1.09955e-13	chr14:22565137:22575059:clu_18069:ENSG00000129562.10	rs5742866	-0.111856	7.98278e-09	chr14:22565137:22575059:clu_20049:ENSG00000129562.10	rs6572542	-0.0431282	3.54085e-15
DAG1	ENSG00000173402.11	chr3:49470433:49510419:clu_20793_+	chr3	49468703	49535618	+	gene	rs73074811	49516098	47395	A	T	0.0669	0.000486716	0.0807438	-0.838131	0.234851	0.0277027	0.443474	chr3:49492973:49510419:clu_39561:ENSG00000173402.11	rs61497604	0.073979	0.476007	chr3:49476900:49510419:clu_36993:ENSG00000173402.11	rs55990645	0.106892	0.691955	chr3:49470433:49510419:clu_41286:ENSG00000173402.11	rs13077723	0.0122917	0.316494
DAGLA	ENSG00000134780.10	chr11:61726082:61728153:clu_65120_+	chr11	61680391	61747001	+	gene	rs1791791	61650720	-29671	T	G	0.1076	0.000378235	0.0837343	-0.561568	0.154269	0.101861	0.776995	NA	NA	NA	NA	chr11:61720250:61720679:clu_6548:ENSG00000134780.9	rs175122	-0.0311794	0.616101	NA	NA	NA	NA
DAGLB	ENSG00000164535.15	chr7:6426114:6428462:clu_42188_-	chr7	6409126	6484190	-	gene	rs57958105	6705727	-221537	C	A	0.1308	0.000319999	0.0857154	-0.534914	0.145081	0.096204	0.763571	chr7:6413034:6416259:clu_28759:ENSG00000164535.14	rs13235365	0.0716317	4.27502e-68	chr7:6413034:6416259:clu_26989:ENSG00000164535.14	rs13235365	0.0986853	1.46637e-39	chr7:6413034:6416259:clu_29755:ENSG00000164535.14	rs13235365	0.0571378	1.94228e-100
DALRD3	ENSG00000178149.17	chr3:49016511:49016774:clu_23935_-	chr3	49015488	49022293	-	gene	rs547244615	48870558	151735	C	T	0.2878	0.0175083	0.0383098	0.324538	0.135034	0.355204	0.997421	chr3:49016511:49016612:clu_39501:ENSG00000178149.16	rs112874936	0.0276256	0.140307	chr3:49016060:49016158:clu_36926:ENSG00000178149.16	rs78786790	-0.109758	0.720817	chr3:49018318:49018400:clu_41239:ENSG00000178149.16	rs9856199	-0.0240226	0.397578
DANCR	ENSG00000226950.7	chr4:52712959:52713494:clu_27142_	chr4	52712404	52720351	+	gene	rs13139646	52862207	149882	C	A	0.1366	0.0293228	0.0323274	-0.353987	0.160835	0.845704	0.999966	chr4:52712959:52713494:clu_37091:ENSG00000226950.6	rs532361299	0.0224294	0.24439	chr4:52714238:52719868:clu_34697:ENSG00000226950.6	rs17051667	-0.054573	0.0605873	chr4:52712959:52713494:clu_38686:ENSG00000226950.6	rs2008169	0.0158353	0.0901091
DAP	ENSG00000112977.15	chr5:10683571:10748175:clu_31172_-	chr5	10679230	10761272	-	gene	rs267958	10737885	23349	A	G	0.593	2.98506e-05	0.113611	0.489898	0.113638	0.0201169	0.368623	chr5:10734268:10748175:clu_34145:ENSG00000112977.15	rs1080440	0.034483	2.20556e-09	chr5:10734268:10748175:clu_31990:ENSG00000112977.15	rs267962	-0.0478955	0.000213853	chr5:10734268:10748175:clu_35550:ENSG00000112977.15	rs267962	-0.0259666	2.165e-15
DAP3	ENSG00000132676.16	chr1:155689243:155709773:clu_9881_+	chr1	155687960	155739010	+	gene	rs12091730	155587180	-100780	G	A	0.2936	0.000388019	0.0834316	-0.439908	0.121086	0.0190674	0.356549	chr1:155689243:155709773:clu_49491:ENSG00000132676.15	rs145144324	-0.0343651	0.00779156	chr1:155726019:155726134:clu_46276:ENSG00000132676.15	rs142515005	0.201104	0.526592	chr1:155689243:155709773:clu_51705:ENSG00000132676.15	rs4824	-0.019611	1.06153e-05
DAPK1	ENSG00000196730.13	chr9:87639698:87639789:clu_55044_+	chr9	87497228	87708634	+	gene	rs6559992	87460282	-36946	T	C	0.6773	0.000273163	0.0875891	0.411342	0.110253	0.0973173	0.76661	chr9:87647403:87648781:clu_52209:ENSG00000196730.12	rs41307457	-0.0439148	0.250205	chr9:87497772:87498970:clu_48770:ENSG00000196730.12	rs36213694	0.174538	0.576004	chr9:87638081:87639354:clu_54545:ENSG00000196730.12	rs10868588	0.0456555	0.159468
DAPK2	ENSG00000035664.11	chr15:63983754:64040170:clu_79809_-	chr15	63907036	64072033	-	gene	rs1822406	63953349	118684	A	G	0.9302	0.000642716	0.0774435	0.497171	0.142503	0.158048	0.871918	chr15:63971561:63983533:clu_18276:ENSG00000035664.11	rs146305257	0.0308611	0.463126	chr15:63926093:63929551:clu_17065:ENSG00000035664.11	rs144627180	-0.182063	0.333235	chr15:63939361:63971423:clu_18926:ENSG00000035664.11	rs11636940	-0.0116443	0.177494
DAPK3	ENSG00000167657.14	chr19:3964991:3969674:clu_96054_-	chr19	3958453	3971123	-	gene	rs7251357	3732659	238464	G	A	0.2936	2.99422e-05	0.113575	-0.497786	0.115488	0.0329364	0.486867	chr19:3969829:3970921:clu_21301:ENSG00000167657.13	rs145745003	-0.0749435	0.277742	chr19:3961309:3963643:clu_19951:ENSG00000167657.13	rs10423619	0.034601	0.632281	chr19:3969829:3970921:clu_22131:ENSG00000167657.13	rs28635819	-0.0603398	0.000238472
DAPL1	ENSG00000163331.11	chr2:158804369:158807055:clu_18286_+	chr2	158795317	158862781	+	gene	rs12694982	158872773	77456	G	A	0.1395	0.00221895	0.0627137	-0.479091	0.153812	0.316601	0.984905	chr2:158807115:158815705:clu_44205:ENSG00000163331.11	rs3914570	-0.0166649	0.140635	chr2:158807115:158815705:clu_41324:ENSG00000163331.11	rs116133549	-0.130888	0.617551	chr2:158804369:158807055:clu_46186:ENSG00000163331.11	rs62171464	-0.0219862	0.421577
DAPP1	ENSG00000070190.13	chr4:99863855:99866034:clu_27681_+	chr4	99816827	99870190	+	gene	rs111279309	99702321	-114506	A	C	0.1512	9.68942e-05	0.0998202	-0.545044	0.135926	0.0312659	0.473639	NA	NA	NA	NA	NA	NA	NA	NA	NA	NA	NA	NA
DARS	ENSG00000115866.11	chr2:135979366:135983397:clu_13961_-	chr2	135905881	135986100	-	gene	rs4954387	136026774	-40674	A	G	0.5203	0.000617697	0.077915	0.319954	0.0914067	0.0685519	0.673083	chr2:135961498:135979274:clu_44051:ENSG00000115866.10	rs16831380	-0.0336517	0.583043	chr2:135912566:135914469:clu_41187:ENSG00000115866.10	rs4339012	-0.0709107	0.709599	chr2:135924498:135933910:clu_45997:ENSG00000115866.10	rs309171	-0.0236075	8.5867e-08
DARS2	ENSG00000117593.12	chr1:173853905:173856666:clu_10334_+	chr1	173824653	173858808	+	gene	rs10798303	174047035	222382	A	G	0.7413	0.0043378	0.0547522	0.366967	0.126624	0.201781	0.919594	chr1:173853905:173856666:clu_50022:ENSG00000117593.9	rs143888451	0.0712557	0.408649	chr1:173856741:173857518:clu_46789:ENSG00000117593.9	rs142706221	-0.123321	0.67723	chr1:173850479:173851836:clu_52223:ENSG00000117593.9	rs34977864	0.0401162	0.325418
DAW1	ENSG00000123977.10	chr2:227898281:227903002:clu_19470_+	chr2	227871054	227924344	+	gene	rs13012087	227693290	-177764	C	A	0.2733	0.0178124	0.0381089	-0.327958	0.136831	0.982566	0.999966	NA	NA	NA	NA	NA	NA	NA	NA	NA	NA	NA	NA
DAXX	ENSG00000204209.13	chr6:33320224:33320380:clu_37058_-	chr6	33318558	33323016	-	gene	rs74473295	33495364	-172348	G	A	0.125	0.00110618	0.0709911	-0.517268	0.155396	0.292316	0.976263	chr6:33320591:33322862:clu_31993:ENSG00000204209.11	rs9689327	0.0649321	0.451229	chr6:33321977:33322862:clu_29994:ENSG00000204209.11	rs2073520	-0.0433297	0.562868	chr6:33320591:33320736:clu_33208:ENSG00000204209.11	rs114965683	0.0612301	0.191193
DAZAP1	ENSG00000071626.16	chr19:1422396:1425878:clu_98945_+	chr19	1407569	1435687	+	gene	rs7246455	1350261	-57308	T	C	0.7209	0.000147104	0.0949021	0.409641	0.105058	0.0598086	0.637285	chr19:1422396:1428842:clu_21065:ENSG00000071626.16	rs2238574	0.0211585	0.338477	chr19:1418731:1421151:clu_19753:ENSG00000071626.16	rs2302061	-0.054074	0.197371	chr19:1432690:1434737:clu_21897:ENSG00000071626.16	rs4807143	0.0150306	0.241274
DAZAP2	ENSG00000183283.16	chr12:51240461:51240871:clu_70968_+	chr12	51238724	51271362	+	gene	rs7487157	51191521	-47203	T	C	0.3256	0.000780804	0.0751316	0.245425	0.0715095	0.150387	0.862357	chr12:51241116:51242330:clu_3993:ENSG00000183283.15	rs118191602	0.0248608	0.534141	chr12:51241116:51246061:clu_3625:ENSG00000183283.15	rs34999354	0.120908	0.715425	chr12:51241116:51246061:clu_4212:ENSG00000183283.15	rs116552002	0.0441918	0.287878
DBF4	ENSG00000006634.8	chr7:87885158:87886844:clu_46243_	chr7	87876216	87909553	+	gene	rs62489869	87782267	-93949	C	G	0.0494	8.31751e-05	0.101615	-0.964518	0.238165	0.00792606	0.198523	chr7:87887398:87887983:clu_29819:ENSG00000006634.7	rs12532089	-0.0199772	0.438629	chr7:87887398:87887983:clu_27956:ENSG00000006634.7	rs73198343	-0.0924853	0.715425	chr7:87900878:87904292:clu_30946:ENSG00000006634.7	rs73705661	-0.0450613	0.2327
DBF4B	ENSG00000161692.18	chr17:44738424:44741401:clu_92565_+	chr17	44708608	44752264	+	gene	rs149589760	44520923	-187685	C	T	0.0523	0.000151215	0.094577	-0.877603	0.2255	0.029567	0.459806	chr17:44708938:44709304:clu_13026:ENSG00000161692.17	rs114481232	0.0447643	0.0868099	chr17:44738424:44747083:clu_12201:ENSG00000161692.17	rs117860809	0.0944079	0.497396	chr17:44708839:44709304:clu_13501:ENSG00000161692.17	rs148725889	-0.0511887	0.0274602
DBI	ENSG00000155368.16	chr2:119367644:119368188:clu_17905_+	chr2	119366921	119372560	+	gene	rs76769390	119163187	-203734	A	G	0.061	0.000845805	0.0741813	0.715093	0.209795	0.162	0.876478	chr2:119367060:119367559:clu_43844:ENSG00000155368.16	rs17006718	0.040739	0.469756	chr2:119367060:119368188:clu_40997:ENSG00000155368.16	rs35267521	0.0355882	0.602779	chr2:119367060:119367559:clu_45772:ENSG00000155368.16	rs7590256	-0.0124114	0.121357
DBN1	ENSG00000113758.13	chr5:177467817:177468108:clu_33391_-	chr5	177456608	177474401	-	gene	rs2731664	177432847	41554	C	A	0.3808	0.00203318	0.0637532	0.347429	0.110567	0.257059	0.957732	chr5:177460703:177466772:clu_36160:ENSG00000113758.13	rs149372128	-0.0865961	0.564659	chr5:177459268:177459603:clu_33829:ENSG00000113758.13	rs116165831	-0.0571328	0.695666	chr5:177468899:177473436:clu_37711:ENSG00000113758.13	rs149598490	-0.0321585	0.190097
DBNDD2	ENSG00000244274.7	chr20:45406210:45408460:clu_102762_	chr20	45406057	45410610	+	gene	rs2741441	45351247	-54810	T	G	0.1657	5.49958e-07	0.159329	0.741691	0.141483	0.000258621	0.0123769	chr20:45406210:45408460:clu_27389:ENSG00000244274.7	rs2743252	0.0611473	1.81971e-14	chr20:45406210:45408460:clu_25693:ENSG00000244274.7	rs2249094	0.0745136	5.69326e-05	chr20:45406210:45408460:clu_28331:ENSG00000244274.7	rs2743252	0.0427795	1.3854e-20
DBNL	ENSG00000136279.20	chr7:44057992:44058129:clu_45497_+	chr7	44044640	44069456	+	gene	rs4724284	44087772	43132	A	G	0.6948	1.97851e-05	0.118398	0.492314	0.111564	0.0102318	0.237909	chr7:44060153:44060777:clu_29246:ENSG00000136279.20	rs4724266	0.0221952	0.0224574	chr7:44052941:44056757:clu_27424:ENSG00000136279.20	rs886550	0.0392203	0.660987	chr7:44050280:44051830:clu_30299:ENSG00000136279.20	rs149086113	-0.0296394	0.399523
DBP	ENSG00000105516.11	chr19:48633655:48635580:clu_98129_-	chr19	48630030	48637379	-	gene	rs9789261	48563035	74344	C	G	0.2209	0.00742713	0.0483854	-0.347735	0.128067	0.819023	0.999966	chr19:48633655:48635580:clu_23582:ENSG00000105516.10	rs143501055	-0.0801487	0.529653	chr19:48633655:48634349:clu_22109:ENSG00000105516.10	rs746467661	0.264295	0.099482	chr19:48633655:48635580:clu_24423:ENSG00000105516.10	rs1643489	-0.0108878	0.276852
DBR1	ENSG00000138231.13	chr3:138163494:138163778:clu_25362_-	chr3	138160988	138174921	-	gene	rs811332	138359506	-184585	T	C	0.8488	0.00357436	0.0570493	-0.452801	0.152877	0.276253	0.967298	chr3:138163858:138167081:clu_40902:ENSG00000138231.12	rs112563401	-0.0391493	0.389984	chr3:138170192:138171633:clu_38270:ENSG00000138231.12	rs10935258	0.0328849	0.595563	chr3:138163494:138167081:clu_42677:ENSG00000138231.12	rs2346747	0.0121219	0.096037
DBT	ENSG00000137992.14	chr1:100214983:100218626:clu_2537_-	chr1	100186919	100249834	-	gene	rs28364877	100461345	-211511	C	T	0.2064	0.000479291	0.0809262	-0.473432	0.132497	0.0556523	0.618336	chr1:100218747:100230733:clu_48490:ENSG00000137992.14	rs3917020	-0.0726901	0.56721	chr1:100210771:100214817:clu_45324:ENSG00000137992.14	rs140678800	-0.100945	0.692051	chr1:100210771:100214817:clu_50600:ENSG00000137992.14	rs11576210	0.010483	0.393452
DCAF1	ENSG00000145041.15	chr3:51496780:51499873:clu_24129_-	chr3	51395867	51500002	-	gene	rs62257558	51572786	-72784	C	T	0.5087	0.000347043	0.0847543	0.414013	0.112984	0.0187841	0.353247	chr3:51483836:51492389:clu_39700:ENSG00000145041.15	rs12489219	-0.0448942	0.373487	chr3:51420997:51422307:clu_37123:ENSG00000145041.15	rs1166469897	-0.21524	0.462361	chr3:51426099:51427372:clu_41436:ENSG00000145041.15	rs138621393	0.0368257	0.0656127
DCAF10	ENSG00000122741.16	chr9:37857351:37860048:clu_54539_+	chr9	37800554	37867666	+	gene	rs10973580	37841251	40697	T	C	0.1512	0.000171885	0.0930651	-0.585679	0.151834	0.0376653	0.519868	chr9:37854982:37860048:clu_51868:ENSG00000122741.15	rs115346713	0.0507193	0.443143	chr9:37857351:37860048:clu_48470:ENSG00000122741.15	rs10973938	0.0958187	0.357739	chr9:37842286:37854780:clu_54175:ENSG00000122741.15	rs1325918	0.014882	0.361996
DCAF11	ENSG00000100897.17	chr14:24115749:24116972:clu_75537_+	chr14	24114195	24125242	+	gene	rs200625203	23997694	-116501	T	C	0.1483	7.79939e-05	0.102371	0.529764	0.130274	0.028688	0.451601	chr14:24115726:24116972:clu_19449:ENSG00000100897.17	rs222619	0.01918	0.501428	chr14:24115726:24116972:clu_18185:ENSG00000100897.17	rs117315937	0.135485	0.656866	chr14:24117393:24118055:clu_20175:ENSG00000100897.17	rs79610034	0.0424861	0.360115
DCAF12	ENSG00000198876.13	chr9:34125277:34126354:clu_51990_-	chr9	34086387	34127399	-	gene	rs112553997	34182841	-55442	G	A	0.0756	0.0124933	0.04226	-0.598099	0.236455	0.528479	0.999966	chr9:34093448:34096716:clu_51685:ENSG00000198876.12	rs191101429	-0.037829	0.410453	chr9:34125277:34126354:clu_48300:ENSG00000198876.12	rs118020791	-0.116082	0.694884	chr9:34125277:34126354:clu_53994:ENSG00000198876.12	rs144877482	-0.0290311	0.331415
DCAF13	ENSG00000164934.14	chr8:103421082:103426056:clu_51054_+	chr8	103414714	103443453	+	gene	rs13277869	103211336	-203378	G	T	0.532	0.011928	0.0428038	0.269101	0.105679	0.680699	0.999966	chr8:103421082:103426056:clu_55041:ENSG00000164934.13	rs56166218	0.0307043	0.584195	chr8:103415516:103426056:clu_51427:ENSG00000164934.13	rs151332746	0.139791	0.410174	chr8:103415516:103426056:clu_57577:ENSG00000164934.13	rs827594	0.0168033	0.37321
DCAF15	ENSG00000132017.10	chr19:13954661:13955912:clu_99667_+	chr19	13952492	13961449	+	gene	rs899170	14072765	120273	C	G	0.4157	0.000169273	0.0932458	-0.345357	0.0894365	0.0759187	0.69954	chr19:13959479:13959582:clu_22026:ENSG00000132017.10	rs148621527	-0.083456	0.225567	chr19:13952644:13954340:clu_20665:ENSG00000132017.10	rs35632108	-0.360195	0.682502	chr19:13960069:13960287:clu_22858:ENSG00000132017.10	rs34173160	-0.0188783	0.263075
DCAF16	ENSG00000163257.11	chr4:17809692:17810447:clu_29086_-	chr4	17800655	17810758	-	gene	rs148585078	17729515	81243	C	G	0.1192	0.00556468	0.0518002	0.498992	0.177294	0.314423	0.984276	chr4:17804756:17810447:clu_36813:ENSG00000163257.10	rs13117078	-0.0776639	0.19359	chr4:17805225:17810447:clu_34429:ENSG00000163257.10	rs7669938	0.120846	0.2938	chr4:17804756:17805107:clu_38365:ENSG00000163257.10	rs150530659	-0.040628	0.279647
DCAF17	ENSG00000115827.14	chr2:171443613:171448681:clu_18444_+	chr2	171434217	171485052	+	gene	rs6710133	171262647	-171570	G	T	0.1395	1.76744e-05	0.119708	-0.703094	0.158336	0.00725928	0.186119	chr2:171453213:171457971:clu_44409:ENSG00000115827.13	rs34127006	-0.036777	0.346833	chr2:171469030:171473866:clu_41531:ENSG00000115827.13	rs16858869	0.0417007	0.625435	chr2:171453213:171457971:clu_46416:ENSG00000115827.13	rs34127006	-0.0323589	0.000821746
DCAF4	ENSG00000119599.17	chr14:72956500:72958612:clu_76298_+	chr14	72926377	72959703	+	gene	rs17180949	72754678	-171699	G	A	0.2035	0.00180746	0.0651524	0.417207	0.131242	0.285607	0.972417	chr14:72954262:72954386:clu_20212:ENSG00000119599.16	rs144381465	-0.0378935	0.588107	chr14:72956500:72958612:clu_18909:ENSG00000119599.16	rs61152744	-0.135334	0.695666	chr14:72926543:72937971:clu_20999:ENSG00000119599.16	rs7155130	0.0158552	0.0148822
DCAF5	ENSG00000139990.18	chr14:69122360:69149431:clu_77960_-	chr14	69050881	69153150	-	gene	rs2331837	68929035	224115	G	C	0.4593	0.000238487	0.0891952	-0.426546	0.113194	0.0637144	0.651984	chr14:69115848:69116366:clu_20143:ENSG00000139990.17	rs117920312	0.0896592	0.0169929	chr14:69118275:69119194:clu_18849:ENSG00000139990.17	rs11625353	-0.0486726	0.159646	chr14:69075411:69091674:clu_20930:ENSG00000139990.17	rs10220502	-0.056012	0.165168
DCAF6	ENSG00000143164.15	chr1:168004793:168022988:clu_10219_+	chr1	167935783	168075843	+	gene	rs9618	167924521	-11262	G	A	0.3488	3.44021e-06	0.138564	0.563145	0.116606	0.0015604	0.0563895	chr1:168004793:168038371:clu_49886:ENSG00000143164.15	rs9726955	-0.0238443	0.0877822	chr1:168004793:168022988:clu_46673:ENSG00000143164.15	rs10800335	0.0326676	0.639919	chr1:168004793:168038371:clu_52087:ENSG00000143164.15	rs203782	-0.0142847	0.00196134
DCAF7	ENSG00000136485.15	chr17:63585328:63589000:clu_93166_+	chr17	63550477	63594279	+	gene	rs11651693	63775966	225489	A	G	0.2733	0.0489297	0.0264785	-0.184104	0.0927056	0.88022	0.999966	chr17:63579943:63583502:clu_13640:ENSG00000136485.14	rs12939821	-0.0145826	0.453022	chr17:63583711:63585211:clu_12772:ENSG00000136485.14	rs75563947	0.0688261	0.605168	chr17:63579448:63579825:clu_14135:ENSG00000136485.14	rs112530861	-0.0419591	0.120755
DCAF8	ENSG00000132716.18	chr1:160225119:160225591:clu_4374_-	chr1	160215715	160262531	-	gene	rs3120973	160042703	219846	G	A	0.2936	0.000768343	0.0753227	-0.411002	0.119589	0.154761	0.869113	chr1:160240370:160261285:clu_49702:ENSG00000132716.18	rs148185634	0.0375754	0.455483	chr1:160224549:160225062:clu_46483:ENSG00000132716.18	rs11265408	-0.0945787	0.69487	chr1:160240370:160262117:clu_51899:ENSG00000132716.18	rs41270001	0.0516642	0.249286
DCAKD	ENSG00000172992.12	chr17:45034999:45044391:clu_89589_-	chr17	45023340	45061109	-	gene	rs6503410	45016772	44337	C	T	0.2297	6.8129e-05	0.103958	-0.510721	0.124519	0.0241693	0.410219	chr17:45034999:45044391:clu_13049:ENSG00000172992.11	rs7219243	-0.0362485	2.54345e-09	chr17:45034999:45051553:clu_12222:ENSG00000172992.11	rs4793179	0.0522966	8.97953e-07	chr17:45034999:45051553:clu_13524:ENSG00000172992.11	rs8071429	0.0265954	1.49804e-18
DCBLD1	ENSG00000164465.18	chr6:117521576:117525362:clu_41056_+	chr6	117453817	117569858	+	gene	rs3777980	117412810	-41007	G	T	0.1686	0.00364799	0.0568072	-0.464229	0.157089	0.467473	0.999966	chr6:117538835:117539255:clu_33233:ENSG00000164465.18	rs61145449	0.0900807	0.274409	chr6:117521576:117525362:clu_31149:ENSG00000164465.18	rs112300710	-0.0947517	0.709464	chr6:117545597:117547907:clu_34570:ENSG00000164465.18	rs9489215	-0.0157807	0.347868
DCBLD2	ENSG00000057019.16	chr3:98800758:98801600:clu_24695_-	chr3	98795941	98901695	-	gene	rs16840147	98770786	130909	A	G	0.0669	0.0013493	0.0686288	0.791217	0.242058	0.154231	0.867954	chr3:98800716:98801600:clu_40216:ENSG00000057019.15	rs78535510	-0.0591324	0.494939	chr3:98800716:98801600:clu_37616:ENSG00000057019.15	rs147177183	-0.132053	0.594801	chr3:98849598:98881540:clu_41970:ENSG00000057019.15	rs28489284	-0.0325596	0.00459581
DCDC1	ENSG00000170959.14	chr11:31328286:31335447:clu_61974_-	chr11	30830369	31369810	-	gene	rs12574177	31609491	-239681	A	G	0.2703	0.00313329	0.0586132	0.406266	0.135211	0.118579	0.81398	NA	NA	NA	NA	NA	NA	NA	NA	NA	NA	NA	NA
DCDC2C	ENSG00000214866.9	chr2:3767880:3769311:clu_15774_	chr2	3703575	3848008	+	gene	rs80035585	3770728	67153	T	C	0.1366	8.53637e-25	0.518764	-1.29011	0.10319	3.69611e-17	1.90376e-14	chr2:3769411:3778816:clu_41828:ENSG00000214866.8	rs13028529	0.0270791	2.31931e-07	NA	NA	NA	NA	NA	NA	NA	NA
DCHS1	ENSG00000166341.8	chr11:6624868:6625198:clu_61626_	chr11	6621330	6655809	-	gene	rs201651518	6445582	210227	T	C	0.0901	1.35827e-05	0.122761	-0.801495	0.177928	0.00602476	0.162988	chr11:6627025:6627255:clu_6247:ENSG00000166341.7	rs10839551	0.0559386	0.357166	chr11:6626074:6626169:clu_5790:ENSG00000166341.7	rs117543796	-0.144963	0.595353	chr11:6627025:6627255:clu_6532:ENSG00000166341.7	rs533973407	0.0506177	0.359368
DCK	ENSG00000156136.10	chr4:70994017:70998067:clu_27299_+	chr4	70992538	71030914	+	gene	rs57306055	70759372	-233166	A	G	0.0901	0.00519339	0.0526182	0.537964	0.189568	0.36823	0.999966	chr4:70994017:70998067:clu_37226:ENSG00000156136.9	rs115699850	0.0890875	8.06757e-09	chr4:71026755:71029352:clu_34825:ENSG00000156136.9	rs62305489	-0.164782	0.210011	chr4:70993926:70998067:clu_38834:ENSG00000156136.9	rs9997790	-0.0801844	9.31468e-16
DCLK1	ENSG00000133083.14	chr13:35854593:35871224:clu_73278_-	chr13	35768652	36131306	-	gene	rs1328642	36170326	-38944	A	G	0.1105	0.000212588	0.0905545	-0.597403	0.157223	0.100395	0.773377	chr13:35854593:35871224:clu_2117:ENSG00000133083.14	rs60698059	-0.134779	0.0666542	chr13:35947457:36111869:clu_1893:ENSG00000133083.14	rs77521247	-0.129831	0.496027	chr13:35947457:36111869:clu_2218:ENSG00000133083.14	rs7317011	-0.0367083	0.00576818
DCLK2	ENSG00000170390.16	chr4:150249684:150256020:clu_28184_+	chr4	150078445	150257438	+	gene	rs6813035	150240350	161905	G	T	0.936	0.000255813	0.0883656	-0.801703	0.213845	0.0550084	0.615401	chr4:150198103:150220706:clu_38091:ENSG00000170390.15	rs75216053	0.0639456	0.55416	chr4:150203889:150220703:clu_35612:ENSG00000170390.15	rs1148651	0.0559087	0.583109	chr4:150253556:150256020:clu_39768:ENSG00000170390.15	rs138325129	0.0420305	0.0528647
DCLRE1A	ENSG00000198924.8	chr10:113842488:113844104:clu_61004_	chr10	113834725	113854383	-	gene	rs1361853	113613518	240865	C	T	0.1744	0.00957006	0.0453948	-0.341541	0.130067	0.76968	0.999966	NA	NA	NA	NA	NA	NA	NA	NA	NA	NA	NA	NA
DCLRE1B	ENSG00000118655.7	chr1:113905775:113908009:clu_8581_	chr1	113905213	113914086	+	gene	rs2358995	113886893	-18320	A	C	0.2587	0.00119003	0.0701223	-0.367926	0.111266	0.203245	0.920744	chr1:113905775:113908009:clu_48754:ENSG00000118655.4	rs11102702	-0.0233601	0.0451152	chr1:113905775:113908009:clu_45578:ENSG00000118655.4	rs11552449	-0.042646	0.23288	chr1:113905775:113908009:clu_50909:ENSG00000118655.4	rs7513707	-0.0345195	2.85129e-18
DCLRE1C	ENSG00000152457.18	chr10:14932955:14934380:clu_59263_-	chr10	14897359	14954432	-	gene	rs7076862	14934415	20017	G	A	0.3866	6.13807e-08	0.183631	-0.607221	0.106324	7.20801e-05	0.00405674	chr10:14928152:14932854:clu_9200:ENSG00000152457.17	rs12244056	-0.0192057	0.560579	chr10:14936593:14939810:clu_8608:ENSG00000152457.17	rs17155306	0.0829088	0.722063	chr10:14932955:14934380:clu_9541:ENSG00000152457.17	rs7076862	-0.0160096	9.35122e-05
DCN	ENSG00000011465.17	chr12:91146252:91151654:clu_68801_-	chr12	91140484	91182824	-	gene	rs1379922	91378599	-195382	A	T	0.6948	0.000297451	0.0865807	-0.315774	0.0851759	0.0414417	0.544557	chr12:91178585:91180187:clu_4775:ENSG00000011465.16	rs117003224	0.0571385	0.372682	chr12:91178585:91182655:clu_4376:ENSG00000011465.16	rs1389478	0.0271798	0.605069	chr12:91178585:91182655:clu_5052:ENSG00000011465.16	rs10506986	0.0108044	0.0649232
DCP1A	ENSG00000272886.6	chr3:53292827:53312241:clu_24248_	chr3	53283429	53347586	-	gene	rs41315886	53187494	160092	C	T	0.061	0.000398626	0.0831118	0.851283	0.23481	0.0777892	0.705917	chr3:53290856:53292069:clu_39911:ENSG00000272886.5	rs6766834	0.0171976	0.348241	chr3:53319473:53342144:clu_37323:ENSG00000272886.5	rs182217717	-0.119605	0.72836	chr3:53292827:53312241:clu_41633:ENSG00000272886.5	rs17053459	-0.0317758	0.286243
DCP1B	ENSG00000151065.14	chr12:1967910:1993264:clu_66993_-	chr12	1946053	2004535	-	gene	rs11062047	1993658	10877	A	G	0.157	1.83864e-10	0.245092	-0.865109	0.126087	6.90601e-07	6.37052e-05	chr12:1967910:1993264:clu_2933:ENSG00000151065.13	rs11062037	-0.048907	3.64858e-07	chr12:1967910:1993264:clu_2647:ENSG00000151065.13	rs35619203	-0.0548427	0.366636	chr12:1946286:1949086:clu_3106:ENSG00000151065.13	rs2240608	0.0269151	3.45207e-15
DCP2	ENSG00000172795.16	chr5:113000235:113000346:clu_35054_+	chr5	112976702	113022195	+	gene	rs9122	113022434	45732	T	C	0.4971	1.39898e-08	0.19968	0.522295	0.0868352	2.43704e-05	0.00155095	chr5:112992248:112992672:clu_35196:ENSG00000172795.15	rs76585457	0.0344916	0.416762	chr5:112992770:113001084:clu_32933:ENSG00000172795.15	rs575877230	-0.14106	0.648501	chr5:112992248:112992672:clu_36696:ENSG00000172795.15	rs183536606	0.0446229	0.314895
DCPS	ENSG00000110063.10	chr11:126331550:126338286:clu_66826_+	chr11	126304060	126350005	+	gene	rs73023222	126111884	-192176	T	C	0.1076	0.000737511	0.0758093	-0.659558	0.191244	0.240043	0.945635	chr11:126306744:126331405:clu_8860:ENSG00000110063.8	rs12276740	-0.0351715	0.00370877	chr11:126306744:126331405:clu_8295:ENSG00000110063.8	rs77603146	-0.075775	2.10106e-05	chr11:126331550:126338286:clu_9158:ENSG00000110063.8	rs7947528	-0.023378	0.0115311
DCST1-AS1	ENSG00000232093.1	chr1:155034686:155049269:clu_4111_	chr1	155045191	155046118	-	gene	rs10908442	154822762	223356	A	G	0.343	0.00602926	0.050851	0.319487	0.114627	0.487878	0.999966	chr1:155045853:155045960:clu_49386:ENSG00000232093.1	rs146746629	0.0543566	0.519133	chr1:155045853:155045960:clu_46174:ENSG00000232093.1	rs115925330	-0.0794094	0.588911	chr1:155034686:155049269:clu_51598:ENSG00000232093.1	rs115645194	0.0309504	0.374064
DCST2	ENSG00000163354.15	chr1:155023257:155023364:clu_4107_-	chr1	155018520	155033781	-	gene	rs74520550	155033974	-193	C	A	0.1279	0.0030726	0.0588456	0.529933	0.175999	0.325273	0.988209	chr1:155026402:155026548:clu_49382:ENSG00000163354.14	rs72702284	-0.0356074	0.571793	chr1:155029500:155030084:clu_46169:ENSG00000163354.14	rs6682611	-0.0514142	0.000106571	chr1:155023257:155023364:clu_51593:ENSG00000163354.14	rs77766535	-0.0172344	0.385338
DCT	ENSG00000080166.16	chr13:94462189:94465633:clu_73743_-	chr13	94436811	94479682	-	gene	rs72645994	94237722	241960	A	T	0.1773	0.000137634	0.0956869	0.561389	0.143322	0.0453967	0.56819	NA	NA	NA	NA	NA	NA	NA	NA	NA	NA	NA	NA
DCTD	ENSG00000129187.14	chr4:182915575:182917288:clu_30834_-	chr4	182890060	182917936	-	gene	rs2070805	182893016	24920	A	G	0.2384	0.00107803	0.0712975	0.41425	0.124159	0.302417	0.979705	chr4:182894605:182915461:clu_38384:ENSG00000129187.14	rs114692133	0.0888746	6.04286e-06	chr4:182894605:182915461:clu_35846:ENSG00000129187.14	rs559930280	0.229343	0.214187	chr4:182894605:182915461:clu_40061:ENSG00000129187.14	rs114692133	0.0487701	0.0244862
DCTN1	ENSG00000204843.12	chr2:74366375:74366459:clu_12909_-	chr2	74361154	74392087	-	gene	rs186260384	74220986	171101	C	G	0.0581	0.00053369	0.0796505	-0.702232	0.198234	0.0494651	0.588835	chr2:74363628:74365075:clu_43098:ENSG00000204843.12	rs74475111	0.104786	0.477332	chr2:74369491:74369965:clu_40315:ENSG00000204843.12	rs191610152	-0.15697	0.626122	chr2:74366620:74366783:clu_45026:ENSG00000204843.12	rs115288438	-0.0233832	0.254285
DCTN2	ENSG00000175203.15	chr12:57535845:57547028:clu_68454_-	chr12	57530102	57547331	-	gene	rs2269720	57724465	-177241	T	C	0.3314	0.000448313	0.0817188	-0.305481	0.0850406	0.0442238	0.560839	chr12:57535845:57538253:clu_4396:ENSG00000175203.15	rs3847699	0.0235634	0.0444805	chr12:57546096:57547028:clu_4027:ENSG00000175203.15	rs12368065	0.0326448	0.303555	chr12:57535845:57546028:clu_4625:ENSG00000175203.15	rs1148557	0.0204197	5.57563e-05
DCTN3	ENSG00000137100.16	chr9:34616113:34617885:clu_52015_-	chr9	34613545	34620523	-	gene	rs62549296	34741551	-121028	G	A	0.1453	0.000319936	0.0857177	-0.501367	0.13598	0.0610336	0.642231	chr9:34618760:34620369:clu_51700:ENSG00000137100.15	rs277592	-0.0132419	0.50637	chr9:34618760:34620369:clu_48312:ENSG00000137100.15	rs56275161	-0.140481	0.485526	NA	NA	NA	NA
DCTN4	ENSG00000132912.12	chr5:150733475:150742114:clu_33107_-	chr5	150708440	150759109	-	gene	rs1529475	150787778	-28683	T	C	0.0814	0.000110979	0.098223	-0.715335	0.179998	0.0202247	0.369677	chr5:150733475:150742114:clu_35852:ENSG00000132912.12	rs7717803	-0.0226936	0.587256	chr5:150756487:150758859:clu_33556:ENSG00000132912.12	rs146109650	-0.178319	0.300765	chr5:150733475:150742114:clu_37386:ENSG00000132912.12	rs547118346	0.0592683	0.327719
DCTN5	ENSG00000166847.10	chr16:23667573:23669443:clu_86160_+	chr16	23641466	23677472	+	gene	rs58841472	23685243	43777	C	T	0.1279	0.00349634	0.0573113	-0.505926	0.170399	0.321519	0.986493	chr16:23665728:23667047:clu_15640:ENSG00000166847.9	rs79280660	-0.0620492	0.561281	chr16:23665728:23667047:clu_14676:ENSG00000166847.9	rs149711669	-0.167543	0.431996	chr16:23665728:23667047:clu_16255:ENSG00000166847.9	rs80020699	-0.041126	0.412345
DCTN6	ENSG00000104671.8	chr8:30164175:30175085:clu_50164_	chr8	30156319	30183639	+	gene	rs116365326	30170266	13947	G	T	0.1105	0.00138716	0.0682997	-0.587543	0.180212	0.237921	0.944476	chr8:30165901:30175085:clu_54266:ENSG00000104671.7	rs4601276	0.0835699	0.0168139	NA	NA	NA	NA	chr8:30165901:30175085:clu_56732:ENSG00000104671.7	rs117168948	0.064725	0.000328735
DCUN1D2	ENSG00000150401.15	chr13:113484056:113490667:clu_74041_-	chr13	113455819	113490951	-	gene	rs7333858	113395901	95050	A	C	0.1715	0.000915262	0.0732433	0.524528	0.154947	0.196931	0.915126	chr13:113444589:113459312:clu_2801:ENSG00000150401.14	rs9550187	0.0606844	0.569374	chr13:113458108:113459312:clu_2525:ENSG00000150401.14	rs118082647	0.135998	0.685958	chr13:113444589:113459312:clu_2979:ENSG00000150401.14	rs140612660	0.0317999	0.217215
DCUN1D3	ENSG00000188215.10	chr16:20805945:20806408:clu_83494_-	chr16	20854925	20900358	-	gene	rs16970701	20851273	49085	C	T	0.1395	0.000516218	0.0800455	0.523472	0.147375	0.0693198	0.676352	chr16:20862643:20896308:clu_15540:ENSG00000188215.9	rs727591	0.0294713	0.54153	chr16:20862643:20896308:clu_14572:ENSG00000188215.9	rs12597704	-0.0297588	0.601652	chr16:20896381:20900204:clu_16147:ENSG00000188215.9	rs13336883	-0.0300026	0.341761
DCUN1D4	ENSG00000109184.15	chr4:51848367:51863437:clu_27123_+	chr4	51843000	51916837	+	gene	rs61794805	51872806	29806	T	C	0.343	4.80072e-21	0.458346	0.909491	0.0821067	2.09959e-17	1.16288e-14	chr4:51848367:51863437:clu_37078:ENSG00000109184.14	rs4864614	0.0603216	1.84933e-48	chr4:51848367:51863437:clu_34684:ENSG00000109184.14	rs60700735	0.0816522	1.04781e-23	chr4:51848367:51863437:clu_38672:ENSG00000109184.14	rs1875921	0.046421	2.36606e-58
DCUN1D5	ENSG00000137692.12	chr11:103082839:103083256:clu_63453_-	chr11	103050686	103092194	-	gene	rs116187470	102846910	245284	G	A	0.093	0.0124177	0.0423313	0.483167	0.190849	0.776649	0.999966	chr11:103066373:103066459:clu_8310:ENSG00000137692.11	rs117899686	-0.113241	0.483599	chr11:103066373:103066459:clu_7785:ENSG00000137692.11	rs148054262	-0.422258	0.250639	chr11:103066567:103082748:clu_8603:ENSG00000137692.11	rs377260117	0.0231332	0.282978
DCXR	ENSG00000169738.8	chr17:82037547:82037631:clu_90774_	chr17	82035136	82037709	-	gene	rs113241788	81869987	167722	C	G	0.061	0.000466717	0.0812416	0.780947	0.218097	0.0709193	0.682142	chr17:82037013:82037631:clu_14467:ENSG00000169738.7	rs9891983	0.100437	7.05268e-110	chr17:82037013:82037631:clu_13585:ENSG00000169738.7	rs113680823	0.129969	1.1133e-45	chr17:82037013:82037631:clu_15013:ENSG00000169738.7	rs113680823	0.0796652	5.41796e-182
DDA1	ENSG00000130311.11	chr19:17315995:17319546:clu_99836_+	chr19	17309518	17323298	+	gene	rs142906702	17253618	-55900	C	T	0.0465	0.00129114	0.0691527	-0.769101	0.234333	0.307413	0.98106	chr19:17309657:17314023:clu_22220:ENSG00000130311.10	rs35556784	-0.0321049	0.509696	chr19:17314389:17319546:clu_20853:ENSG00000130311.10	rs149996714	0.0913948	0.714045	chr19:17314389:17315934:clu_23058:ENSG00000130311.10	rs117674426	-0.039638	0.216784
DDAH1	ENSG00000153904.20	chr1:85358847:85404381:clu_2298_-	chr1	85318481	85578363	-	gene	rs233099	85360511	217852	T	C	0.3227	6.23048e-16	0.363821	0.866657	0.0951719	1.0245e-11	2.2453e-09	chr1:85358847:85360449:clu_48257:ENSG00000153904.18	rs233133	-0.0362579	1.38933e-12	chr1:85358847:85360449:clu_45108:ENSG00000153904.18	rs2011825	-0.0474658	0.00115355	chr1:85358847:85360449:clu_50341:ENSG00000153904.18	rs233108	-0.03205	5.07081e-28
DDAH2	ENSG00000213722.9	chr6:31729225:31729362:clu_36830_-	chr6	31727038	31730617	-	gene	rs9461716	31717066	13551	T	C	0.0756	0.000767168	0.0753409	0.601054	0.174866	0.171949	0.885794	chr6:31729225:31729362:clu_31770:ENSG00000213722.8	rs114632474	0.0402423	0.473314	chr6:31728984:31730051:clu_29778:ENSG00000213722.8	rs112920134	0.138019	0.4539	chr6:31728984:31730051:clu_32977:ENSG00000213722.8	rs112920134	0.0704028	0.000639825
DDB1	ENSG00000167986.13	chr11:61326893:61329958:clu_62378_-	chr11	61299451	61342596	-	gene	rs3862665	61103912	238684	T	G	0.2616	0.00058004	0.0786618	0.399266	0.113476	0.0605818	0.640586	chr11:61324137:61325611:clu_7009:ENSG00000167986.13	rs187847375	-0.0736273	0.329373	chr11:61300936:61302257:clu_6518:ENSG00000167986.13	rs117534183	0.088437	0.630386	chr11:61324387:61325611:clu_7304:ENSG00000167986.13	rs2028062	0.00921431	0.422646
DDB2	ENSG00000134574.11	chr11:47237712:47237837:clu_64859_+	chr11	47214465	47239240	+	gene	rs326224	47234047	19582	T	C	0.6919	1.21018e-07	0.176171	0.58882	0.105743	3.86305e-05	0.00234141	chr11:47237712:47237837:clu_6815:ENSG00000134574.11	rs3781620	-0.0603963	1.18756e-32	chr11:47237712:47237837:clu_6325:ENSG00000134574.11	rs2306353	-0.0736798	1.16585e-08	chr11:47237712:47237837:clu_7109:ENSG00000134574.11	rs4647737	-0.0364582	8.42962e-24
DDHD1	ENSG00000100523.14	chr14:53073847:53091785:clu_77720_-	chr14	53036745	53153282	-	gene	rs11621741	52940462	212861	T	A	0.1337	0.000810748	0.0746844	0.547932	0.160167	0.124514	0.825727	chr14:53091932:53093316:clu_19875:ENSG00000100523.14	rs11622391	-0.0614188	0.0179459	chr14:53063205:53072597:clu_18591:ENSG00000100523.14	rs147373875	-0.132513	0.195254	chr14:53046949:53054438:clu_20629:ENSG00000100523.14	rs8021587	0.0179608	0.00137567
DDHD2	ENSG00000085788.14	chr8:38260147:38261538:clu_50270_+	chr8	38225218	38275558	+	gene	rs527547135	38137406	-87812	G	A	0.3081	0.00010292	0.0991103	-0.400782	0.100346	0.010545	0.242255	chr8:38246300:38247713:clu_54348:ENSG00000085788.13	rs239449	0.0187865	0.514169	chr8:38245950:38247713:clu_50794:ENSG00000085788.13	rs186046158	-0.318743	0.61688	chr8:38245950:38246233:clu_56822:ENSG00000085788.13	rs111261447	-0.0311334	0.333815
DDI2	ENSG00000197312.12	chr1:15633565:15643522:clu_6388_+	chr1	15617458	15669044	+	gene	rs12724755	15728544	111086	C	T	0.1831	0.00128594	0.0692006	-0.423629	0.129025	0.186048	0.902597	chr1:15638434:15643522:clu_46410:ENSG00000197312.11	rs67857825	0.0172959	0.53736	chr1:15656679:15659837:clu_43406:ENSG00000197312.11	rs112289922	-0.0688634	0.627748	chr1:15656679:15659837:clu_48459:ENSG00000197312.11	rs56331997	0.0118683	0.203759
DDIAS	ENSG00000165490.13	chr11:82930274:82931732:clu_66050_+	chr11	82899975	82958277	+	gene	rs10898052	82887281	-12694	G	C	0.2733	0.0200859	0.0367094	0.297039	0.126363	0.859066	0.999966	NA	NA	NA	NA	NA	NA	NA	NA	NA	NA	NA	NA
DDIT3	ENSG00000175197.12	chr12:57517424:57517706:clu_68444_-	chr12	57516588	57521737	-	gene	rs572196373	57272622	249115	T	G	0.375	0.00458074	0.0541059	0.323393	0.112291	0.270971	0.964137	NA	NA	NA	NA	chr12:57517753:57520418:clu_4018:ENSG00000175197.11	rs75209574	-0.175122	0.705249	chr12:57517753:57520418:clu_4617:ENSG00000175197.11	rs199884127	-0.0307386	0.219443
DDO	ENSG00000203797.10	chr6:110404950:110408334:clu_38180_-	chr6	110391771	110415575	-	gene	rs13219760	110439986	-24411	A	G	0.0988	0.00034542	0.0848098	-0.690637	0.188408	0.0890176	0.741802	chr6:110393342:110408334:clu_33145:ENSG00000203797.9	rs1462490	-0.0179793	0.560579	chr6:110393342:110404774:clu_31061:ENSG00000203797.9	rs17539770	0.0383662	0.569338	chr6:110393342:110408334:clu_34474:ENSG00000203797.9	rs1980531	0.00920874	0.430476
DDOST	ENSG00000244038.9	chr1:20660991:20661197:clu_819_-	chr1	20651767	20661544	-	gene	rs12569006	20671255	-9711	A	T	0.1948	0.000212626	0.0905523	0.470458	0.123816	0.0625133	0.64736	chr1:20652971:20653627:clu_46621:ENSG00000244038.9	rs2001454	-0.0182937	0.536893	chr1:20652971:20653627:clu_43598:ENSG00000244038.9	rs9426742	0.0282725	0.500368	chr1:20652971:20653627:clu_48671:ENSG00000244038.9	rs72663041	-0.0158906	0.286672
DDR1	ENSG00000204580.13	chr6:30897141:30897379:clu_39653_+	chr6	30876421	30900156	+	gene	rs76409988	31089609	213188	A	G	0.0494	0.000346253	0.0847813	-0.747023	0.203827	0.160428	0.875473	chr6:30897141:30897361:clu_31687:ENSG00000204580.13	rs3998491	0.0265755	0.055372	chr6:30893423:30894506:clu_29686:ENSG00000204580.13	rs201218473	-0.23626	0.0552042	chr6:30897141:30897361:clu_32883:ENSG00000204580.13	rs2524236	0.027913	1.34853e-12
DDR2	ENSG00000162733.19	chr1:162705131:162719037:clu_10135_+	chr1	162631373	162787405	+	gene	rs34948597	162868378	237005	C	T	0.2413	0.000600401	0.0782522	0.432262	0.123203	0.136185	0.844324	chr1:162655374:162705052:clu_49831:ENSG00000162733.16	rs10917805	0.0730997	0.540591	chr1:162655374:162705052:clu_46621:ENSG00000162733.16	rs10800574	0.0280346	0.725458	chr1:162770512:162772024:clu_52030:ENSG00000162733.16	rs4564119	-0.0175456	0.151048
DDRGK1	ENSG00000198171.13	chr20:3203416:3203500:clu_103282_-	chr20	3190350	3204685	-	gene	rs6084379	3437842	-233157	T	C	0.1512	0.00103347	0.0717994	0.492744	0.147129	0.245093	0.950142	chr20:3203416:3204537:clu_26611:ENSG00000198171.12	rs34543002	-0.0179765	0.40535	chr20:3200449:3203213:clu_24970:ENSG00000198171.12	rs73076513	0.0652116	0.698936	chr20:3200454:3203213:clu_27508:ENSG00000198171.12	rs76610062	-0.0540778	0.0571938
DDT	ENSG00000099977.14	chr22:23926520:23974307:clu_106340_-	chr22	23971365	23979828	-	gene	rs4822453	23912675	67153	G	T	0.6192	6.99798e-13	0.299999	0.717816	0.0910582	4.78513e-09	6.40467e-07	chr22:23926520:23973768:clu_25427:ENSG00000099977.13	rs5760119	0.0516811	6.61709e-45	chr22:23926520:23973768:clu_23843:ENSG00000099977.13	rs5751775	0.0714467	4.77819e-15	chr22:23926520:23973768:clu_26323:ENSG00000099977.13	rs5760119	0.0435722	1.59508e-75
DDTL	ENSG00000099974.8	chr22:23967022:23967386:clu_107595_	chr22	23966888	23972556	+	gene	rs5751767	23907501	-59387	G	A	0.6657	2.20393e-07	0.169536	0.604823	0.111167	0.00029235	0.0137524	NA	NA	NA	NA	NA	NA	NA	NA	NA	NA	NA	NA
DDX1	ENSG00000079785.15	chr2:15606264:15607175:clu_15880_+	chr2	15591178	15631111	+	gene	rs112715267	15370710	-220468	T	G	0.1279	0.000585518	0.0785502	-0.50814	0.144531	0.162136	0.876713	chr2:15613284:15617244:clu_41965:ENSG00000079785.14	rs62122280	-0.0161347	0.567408	chr2:15591949:15595145:clu_39250:ENSG00000079785.14	rs78642512	-0.124394	0.68987	NA	NA	NA	NA
DDX10	ENSG00000178105.11	chr11:108673527:108675596:clu_66365_+	chr11	108665069	108940927	+	gene	rs2640751	108618129	-46940	A	T	0.7558	0.00098672	0.0723497	-0.424684	0.126286	0.119556	0.816277	chr11:108841476:108852153:clu_8393:ENSG00000178105.9	rs61046239	-0.0248308	0.446788	chr11:108723462:108838446:clu_7853:ENSG00000178105.9	rs11212516	-0.114747	0.703932	chr11:108715966:108719797:clu_8707:ENSG00000178105.9	rs7935031	0.0462713	0.368256
DDX11	ENSG00000013573.17	chr12:31074091:31078390:clu_70616_+	chr12	31073860	31104799	+	gene	rs74633823	31115128	41268	A	G	0.4709	4.5615e-06	0.135334	-0.515073	0.10812	0.00361349	0.111033	chr12:31103395:31103577:clu_3606:ENSG00000013573.16	rs11326939	-0.0305378	6.41995e-08	chr12:31103395:31103577:clu_3276:ENSG00000013573.16	rs4930954	-0.0503572	0.00054499	chr12:31103395:31103577:clu_3811:ENSG00000013573.16	rs6487974	-0.0292254	1.98718e-21
DDX11-AS1	ENSG00000245614.4	chr12:31060770:31073195:clu_67608_	chr12	31019434	31073847	-	gene	rs11051122	30870013	203834	A	G	0.1802	0.00285469	0.0597195	0.469193	0.15461	0.597403	0.999966	NA	NA	NA	NA	NA	NA	NA	NA	NA	NA	NA	NA
DDX17	ENSG00000100201.21	chr22:38486440:38487873:clu_106783_-	chr22	38483438	38507660	-	gene	rs41280837	38732837	-225177	A	G	0.0494	0.000489034	0.0806874	-0.63128	0.176957	0.0781965	0.707188	chr22:38486440:38487873:clu_25968:ENSG00000100201.20	rs2064104	0.0241636	0.393982	chr22:38490436:38492056:clu_24361:ENSG00000100201.20	rs60762382	0.117534	0.676307	chr22:38495046:38498085:clu_26874:ENSG00000100201.20	rs3946137	0.0115359	0.17406
DDX18	ENSG00000088205.13	chr2:117824708:117824940:clu_17887_+	chr2	117814691	117832377	+	gene	rs34589994	117584833	-229858	G	T	0.0814	0.00117845	0.0702386	-0.695556	0.210158	0.193116	0.910804	chr2:117822261:117824569:clu_43819:ENSG00000088205.12	rs141419620	-0.0315338	0.139748	chr2:117825599:117826269:clu_40975:ENSG00000088205.12	rs187556005	-0.201313	0.211267	chr2:117822261:117824569:clu_45752:ENSG00000088205.12	rs17047456	-0.0677544	0.00349352
DDX19A	ENSG00000168872.17	chr16:70299354:70315969:clu_87203_+	chr16	70346861	70373383	+	gene	rs138026060	70210370	-136491	G	C	0.0581	0.00019146	0.0917913	0.737886	0.192751	0.0229346	0.398154	chr16:70356247:70356846:clu_16643:ENSG00000168872.16	rs564068573	0.0474693	0.344606	chr16:70356906:70361418:clu_15630:ENSG00000168872.16	rs76657913	0.102574	0.419716	chr16:70356906:70361418:clu_17268:ENSG00000168872.16	rs235985	0.0110862	0.399789
DDX19B	ENSG00000157349.16	chr16:70299354:70315969:clu_87203_+	chr16	70289663	70335283	+	gene	rs138026060	70210370	-79293	G	C	0.0581	0.00019146	0.0917913	0.737886	0.192751	0.024592	0.414501	chr16:70317588:70319601:clu_16642:ENSG00000157349.16	rs7193321	0.0315553	0.363931	chr16:70299354:70312609:clu_15628:ENSG00000157349.16	rs61756217	0.129844	0.521916	chr16:70314955:70315969:clu_17266:ENSG00000157349.16	rs8063690	-0.0102575	0.366301
DDX20	ENSG00000064703.12	chr1:111759568:111760474:clu_8508_+	chr1	111755245	111768000	+	gene	rs72695256	111590823	-164009	T	C	0.1221	0.00112431	0.0707978	-0.519095	0.156174	0.274689	0.966151	chr1:111756740:111759400:clu_48680:ENSG00000064703.11	rs817974	-0.0182767	0.496686	chr1:111756740:111759400:clu_45521:ENSG00000064703.11	rs141975345	0.101698	0.720383	chr1:111756740:111759400:clu_50828:ENSG00000064703.11	rs56312481	-0.0424959	0.20267
DDX21	ENSG00000165732.13	chr10:68956312:68959806:clu_57502_+	chr10	68956170	68985068	+	gene	rs2394527	69065733	109563	G	A	0.2006	0.00263746	0.06066	-0.426336	0.139325	0.326135	0.988269	chr10:68972052:68973545:clu_9838:ENSG00000165732.12	rs554010035	0.0484484	0.506665	chr10:68970350:68973545:clu_9204:ENSG00000165732.12	rs749108	0.0287842	0.705249	NA	NA	NA	NA
DDX23	ENSG00000174243.10	chr12:48837393:48837942:clu_67915_-	chr12	48829756	48852842	-	gene	rs147590246	48963466	-110624	G	A	0.061	4.42926e-05	0.109003	0.65843	0.156331	0.0144078	0.298514	chr12:48837037:48837281:clu_3827:ENSG00000174243.9	rs78966570	-0.0845315	0.314043	chr12:48832573:48833277:clu_3467:ENSG00000174243.9	rs75835492	-0.149918	0.686434	chr12:48834497:48835120:clu_4046:ENSG00000174243.9	rs59965487	0.0395636	0.363146
DDX24	ENSG00000089737.17	chr14:94062621:94079025:clu_78393_-	chr14	94048287	94081212	-	gene	rs12434998	93989208	92004	T	C	0.4041	0.0115186	0.0432142	0.237981	0.0929935	0.908729	0.999966	chr14:94055184:94057822:clu_20609:ENSG00000089737.16	rs12890045	0.038896	9.91367e-13	chr14:94055184:94057822:clu_19277:ENSG00000089737.16	rs12890045	0.0546991	1.36072e-05	chr14:94079747:94081119:clu_21412:ENSG00000089737.16	rs72700841	-0.0294804	0.0515988
DDX27	ENSG00000124228.14	chr20:49233405:49233568:clu_102867_+	chr20	49219295	49244077	+	gene	rs6019770	49365339	145992	A	G	0.1483	0.00181156	0.0651255	-0.388983	0.122391	0.209709	0.924636	chr20:49230349:49231023:clu_27516:ENSG00000124228.14	rs6019681	-0.0344245	0.0642634	chr20:49242206:49242594:clu_25832:ENSG00000124228.14	rs6122778	0.0360314	0.466	chr20:49230349:49233306:clu_28473:ENSG00000124228.14	rs6012627	0.0376117	2.94564e-09
DDX31	ENSG00000125485.17	chr9:132612255:132618330:clu_53661_-	chr9	132592997	132670401	-	gene	rs999483	132426002	244399	T	G	0.157	2.40418e-05	0.116132	-0.702999	0.16106	0.00937002	0.223404	chr9:132658358:132658671:clu_53331:ENSG00000125485.17	rs34294537	-0.0186689	0.201289	chr9:132630403:132632041:clu_49835:ENSG00000125485.17	rs10901192	-0.0485304	0.408941	chr9:132630403:132632041:clu_55721:ENSG00000125485.17	rs11243845	-0.0228127	3.60956e-06
DDX39A	ENSG00000123136.15	chr19:14410334:14410989:clu_96833_-	chr19	14408798	14419383	-	gene	rs11673477	14455423	-36040	A	G	0.689	5.71729e-05	0.106014	-0.465899	0.112355	0.0278379	0.444724	chr19:14411172:14411506:clu_22053:ENSG00000123136.14	rs147031038	-0.0803102	0.586836	chr19:14409873:14410216:clu_20691:ENSG00000123136.14	rs78818054	0.22398	0.666668	chr19:14412678:14413013:clu_22889:ENSG00000123136.14	rs139193462	-0.0495376	0.437144
DDX39B	ENSG00000198563.14	chr6:31540664:31541950:clu_36800_-	chr6	31530219	31542448	-	gene	rs915654	31570720	-28272	T	A	0.407	7.14604e-08	0.181965	-0.570835	0.100512	0.000274659	0.013036	chr6:31540534:31541950:clu_31733:ENSG00000198563.13	rs3130615	0.0543246	5.32728e-31	chr6:31540664:31541950:clu_29736:ENSG00000198563.13	rs3216813	-0.0722825	1.33393e-09	chr6:31540534:31541950:clu_32933:ENSG00000198563.13	rs3130615	0.0453147	8.63639e-57
DDX41	ENSG00000183258.12	chr5:177512645:177512780:clu_33408_-	chr5	177511577	177516961	-	gene	rs3853235	177734292	-217331	C	T	0.0901	0.00141144	0.0680933	-0.555988	0.170811	0.235631	0.94324	chr5:177516447:177516725:clu_36171:ENSG00000183258.11	rs35931477	0.0489195	0.476191	chr5:177515339:177515685:clu_33843:ENSG00000183258.11	rs62404680	0.215987	0.479143	chr5:177515258:177515685:clu_37719:ENSG00000183258.11	rs115564454	-0.0210256	0.384574
DDX42	ENSG00000198231.13	chr17:63774376:63787034:clu_93188_+	chr17	63773603	63819317	+	gene	rs2013288	63708544	-65059	C	T	0.2122	0.00213201	0.0631888	0.440796	0.140948	0.159379	0.87432	chr17:63787270:63792412:clu_13662:ENSG00000198231.12	rs17631783	0.0211402	0.130048	chr17:63774376:63775108:clu_12794:ENSG00000198231.12	rs1811646	-0.0381147	0.661639	chr17:63787270:63792412:clu_14154:ENSG00000198231.12	rs11542436	0.0183702	0.00017623
DDX43	ENSG00000080007.8	chr6:73401990:73405679:clu_40568_	chr6	73394828	73417566	+	gene	rs6937668	73385263	-9565	C	T	0.6802	1.80443e-08	0.196938	-0.562366	0.0943072	8.44026e-05	0.00468061	chr6:73414079:73414548:clu_32699:ENSG00000080007.7	rs9447171	-0.0216639	0.533184	chr6:73414686:73415497:clu_30647:ENSG00000080007.7	rs9918453	-0.0329079	0.360032	chr6:73414686:73415497:clu_33963:ENSG00000080007.7	rs16882974	0.0369522	0.392508
DDX46	ENSG00000145833.16	chr5:134790552:134794850:clu_35342_+	chr5	134758771	134855133	+	gene	rs55932487	134820061	61290	A	T	0.0756	8.89586e-05	0.100825	-0.75065	0.186162	0.029926	0.46305	chr5:134784541:134785465:clu_35451:ENSG00000145833.15	rs28588831	-0.018535	0.558945	chr5:134784798:134785465:clu_33175:ENSG00000145833.15	rs10065218	-0.0528065	0.571715	chr5:134846863:134854898:clu_36967:ENSG00000145833.15	rs10515469	0.0162206	0.135746
DDX47	ENSG00000213782.7	chr12:12814224:12821208:clu_70385_	chr12	12813316	12829981	+	gene	rs61915603	12642967	-170349	T	G	0.0494	4.90352e-05	0.107812	-0.847871	0.202553	0.0753487	0.698031	NA	NA	NA	NA	NA	NA	NA	NA	NA	NA	NA	NA
DDX49	ENSG00000105671.12	chr19:18924979:18925130:clu_99963_+	chr19	18919705	18929189	+	gene	rs2301662	18926485	6780	G	A	0.439	1.56179e-07	0.173353	0.47632	0.086379	0.00023009	0.0111812	chr19:18924979:18925130:clu_22372:ENSG00000105671.11	rs2301661	0.0499377	4.64281e-27	chr19:18924979:18925130:clu_21000:ENSG00000105671.11	rs4808876	0.0642871	3.34064e-10	chr19:18924979:18925130:clu_23221:ENSG00000105671.11	rs2301661	0.0388091	2.50771e-45
DDX5	ENSG00000108654.15	chr17:64500326:64502010:clu_90138_-	chr17	64498254	64508199	-	gene	rs8075618	64299211	208988	C	T	0.8227	0.000458347	0.0814563	0.529576	0.147683	0.0418409	0.547023	chr17:64500882:64502010:clu_13701:ENSG00000108654.13	rs113475903	0.033428	0.438629	chr17:64500882:64502010:clu_12834:ENSG00000108654.13	rs146222446	0.174805	0.639987	chr17:64500882:64502010:clu_14194:ENSG00000108654.13	rs9904013	-0.0148917	0.228415
DDX50	ENSG00000107625.13	chr10:68901471:68906226:clu_57499_+	chr10	68901286	68946847	+	gene	rs76003924	68900281	-1005	C	T	0.061	0.00139107	0.0682662	-0.728572	0.223528	0.193868	0.911389	chr10:68934918:68936936:clu_9837:ENSG00000107625.12	rs4746882	0.0206867	0.493118	chr10:68934918:68936936:clu_9203:ENSG00000107625.12	rs72801132	-0.147688	0.68637	chr10:68901471:68906711:clu_10223:ENSG00000107625.12	rs12357478	-0.0110368	0.44093
DDX51	ENSG00000185163.10	chr12:132141020:132141103:clu_69744_-	chr12	132136594	132144319	-	gene	rs7489161	132133521	10798	G	C	0.186	7.64194e-06	0.129405	-0.596102	0.128401	0.00731657	0.187062	chr12:132141020:132141103:clu_5792:ENSG00000185163.9	rs7957044	-0.0645728	2.14268e-31	chr12:132141020:132141103:clu_5342:ENSG00000185163.9	rs57037358	-0.0794025	1.82207e-10	chr12:132141020:132141103:clu_6105:ENSG00000185163.9	rs57037358	-0.0497618	6.67681e-57
DDX52	ENSG00000278053.5	chr17:37639568:37642110:clu_89126_	chr17	37609739	37643446	-	gene	rs4497744	37657650	-14204	G	A	0.3256	0.00151773	0.06723	-0.371829	0.115018	0.214786	0.929821	chr17:37620948:37621127:clu_12573:ENSG00000278053.4	rs117338024	-0.0627364	0.423406	chr17:37632298:37642110:clu_11777:ENSG00000278053.4	rs3892952	0.03518	0.694342	chr17:37632298:37642110:clu_13032:ENSG00000278053.4	rs144289776	0.0134643	0.220852
DDX54	ENSG00000123064.12	chr12:113180005:113180929:clu_69300_-	chr12	113157174	113185479	-	gene	rs11829797	113031910	153569	T	C	0.0523	0.000835272	0.0743303	-0.645574	0.189194	0.16719	0.882084	chr12:113159109:113161270:clu_5305:ENSG00000123064.12	rs61690425	-0.025956	0.378207	chr12:113177093:113178977:clu_4880:ENSG00000123064.12	rs75912178	-0.175029	0.310517	chr12:113180005:113180929:clu_5608:ENSG00000123064.12	rs2305897	-0.0641062	0.175031
DDX55	ENSG00000111364.16	chr12:123615316:123616511:clu_72546_+	chr12	123602077	123620943	+	gene	rs28769008	123463601	-138476	C	T	0.0959	0.000512109	0.0801403	-0.584453	0.164437	0.0735542	0.690786	chr12:123602256:123605931:clu_5644:ENSG00000111364.15	rs118075211	-0.0907334	0.0282644	chr12:123613252:123615185:clu_5200:ENSG00000111364.15	rs786444	-0.0344667	0.527979	chr12:123613252:123615185:clu_5954:ENSG00000111364.15	rs2048802	0.015056	0.20838
DDX56	ENSG00000136271.10	chr7:44569903:44569984:clu_42712_-	chr7	44565417	44575051	-	gene	rs10261944	44598012	-22961	A	T	0.0669	0.0255537	0.0339159	-0.504465	0.22359	0.819939	0.999966	chr7:44566079:44566448:clu_29284:ENSG00000136271.10	rs79549727	-0.0673024	0.412484	chr7:44573050:44573583:clu_27470:ENSG00000136271.10	rs62458292	-0.0329577	0.526105	chr7:44569903:44569984:clu_30349:ENSG00000136271.10	rs10951806	-0.0203891	0.366445
DDX58	ENSG00000107201.10	chr9:32491420:32493761:clu_51925_-	chr9	32455302	32526208	-	gene	rs10971007	32507427	18781	C	G	0.0552	5.12259e-09	0.210426	1.05655	0.169962	1.65065e-05	0.00109579	chr9:32481497:32485175:clu_51633:ENSG00000107201.9	rs12376462	-0.0175833	0.378207	chr9:32481497:32485175:clu_48245:ENSG00000107201.9	rs117322086	-0.249158	0.53189	chr9:32500939:32526061:clu_53943:ENSG00000107201.9	rs117630863	0.0369284	0.377972
DDX59	ENSG00000118197.14	chr1:200649226:200650425:clu_4880_-	chr1	200623896	200669907	-	gene	rs7532643	200690057	-20150	C	T	0.8663	0.000684222	0.0767002	0.597876	0.172266	0.141193	0.850093	chr1:200644517:200649074:clu_50331:ENSG00000118197.13	rs149429937	0.0565622	0.546001	chr1:200644517:200649074:clu_47045:ENSG00000118197.13	rs138368472	0.17358	0.611049	chr1:200666751:200669767:clu_52533:ENSG00000118197.13	rs571244585	-0.0328465	0.455161
DDX6	ENSG00000110367.13	chr11:118786518:118790887:clu_63752_-	chr11	118747763	118791164	-	gene	rs7110743	118955052	-163888	C	A	0.3343	0.000254579	0.0884228	0.392306	0.104606	0.0433171	0.555446	chr11:118765355:118768223:clu_8649:ENSG00000110367.11	rs534289638	0.0301171	0.563926	chr11:118786518:118790855:clu_8100:ENSG00000110367.11	rs72995454	0.0882428	0.645462	chr11:118757287:118759922:clu_8958:ENSG00000110367.11	rs11537150	-0.0146475	0.0187638
DDX60	ENSG00000137628.17	chr4:168280590:168283446:clu_30710_-	chr4	168216294	168318804	-	gene	rs12152675	168108001	210882	G	A	0.0988	0.000264129	0.0879871	-0.505726	0.135214	0.149989	0.862129	chr4:168217032:168220655:clu_38270:ENSG00000137628.16	rs71588153	-0.0226764	0.248703	chr4:168251106:168252509:clu_35754:ENSG00000137628.16	rs114918321	0.0574398	0.618468	chr4:168262787:168267582:clu_39950:ENSG00000137628.16	rs958769	-0.0146997	0.0113601
DDX60L	ENSG00000181381.13	chr4:168396127:168400826:clu_30726_-	chr4	168356735	168537786	-	gene	rs3857035	168396128	141658	C	T	0.5465	3.09203e-43	0.731462	-1.23458	0.0621216	1.96893e-35	3.72333e-31	chr4:168396124:168400826:clu_38282:ENSG00000181381.13	rs3857035	0.067125	1.31894e-78	chr4:168396124:168400826:clu_35761:ENSG00000181381.13	rs3857035	0.0929992	2.19138e-51	chr4:168375524:168378354:clu_39957:ENSG00000181381.13	rs34524049	-0.0408104	2.55729e-09
DEAF1	ENSG00000177030.16	chr11:674783:678694:clu_61389_-	chr11	644233	706715	-	gene	rs3895063	755659	-48944	G	A	0.0959	0.00106027	0.0714951	-0.655948	0.196309	0.275695	0.967069	chr11:691598:694759:clu_5970:ENSG00000177030.16	rs7112962	-0.0266468	1.53128e-05	chr11:691598:694759:clu_5511:ENSG00000177030.16	rs28816759	0.0403895	0.0934904	chr11:674783:678694:clu_6268:ENSG00000177030.16	rs7396568	-0.0198306	1.22324e-08
DECR1	ENSG00000104325.7	chr8:90001561:90018909:clu_50836_	chr8	90001405	90053633	+	gene	rs62530862	89822659	-178746	C	G	0.1919	0.00154393	0.0670264	0.457872	0.141864	0.182427	0.897855	chr8:90001561:90018909:clu_54819:ENSG00000104325.6	rs147359828	0.127669	0.00569951	chr8:90017326:90018909:clu_51229:ENSG00000104325.6	rs117462290	-0.103862	0.513482	chr8:90001561:90018909:clu_57340:ENSG00000104325.6	rs11784961	0.0479478	0.0103823
DECR2	ENSG00000242612.7	chr16:406833:406890:clu_85101_	chr16	401858	412487	+	gene	rs62030830	418055	16197	G	A	0.5494	1.28482e-05	0.123405	-0.48488	0.107321	0.00729749	0.186737	chr16:411578:411890:clu_14665:ENSG00000242612.6	rs117290280	-0.0590306	0.363761	chr16:406777:406834:clu_13771:ENSG00000242612.6	rs3743890	-0.0560389	5.89745e-07	chr16:407560:410243:clu_15210:ENSG00000242612.6	rs224169	0.0200612	0.167393
DEDD	ENSG00000158796.17	chr1:161124526:161130815:clu_4431_-	chr1	161120974	161132688	-	gene	rs4656969	160941378	191310	C	T	0.282	8.20975e-05	0.101768	-0.523392	0.129131	0.0207164	0.374937	chr1:161130847:161132391:clu_49763:ENSG00000158796.16	rs2487451	-0.018505	0.570043	chr1:161124526:161130815:clu_46547:ENSG00000158796.16	rs138650577	0.14053	0.626519	chr1:161130847:161132391:clu_51956:ENSG00000158796.16	rs11265434	0.0309252	0.348918
DEDD2	ENSG00000160570.14	chr19:42217045:42217632:clu_97813_-	chr19	42198598	42220140	-	gene	rs71361017	42453300	-233160	G	T	0.1221	0.00708193	0.0489478	0.407846	0.149296	0.237324	0.944025	chr19:42215252:42217632:clu_23147:ENSG00000160570.13	rs78338897	0.0639863	0.345839	chr19:42215252:42220074:clu_21718:ENSG00000160570.13	rs146398355	0.0622369	0.215829	chr19:42199829:42209700:clu_23990:ENSG00000160570.13	rs75679664	-0.0733572	8.24375e-05
DEF6	ENSG00000023892.11	chr6:35312772:35317891:clu_40008_+	chr6	35297818	35321771	+	gene	rs942373	35185211	-112607	C	A	0.7616	0.00387965	0.0560765	0.366488	0.124869	0.319641	0.985838	NA	NA	NA	NA	chr6:35310644:35312302:clu_30095:ENSG00000023892.10	rs74537165	-0.128804	0.577425	NA	NA	NA	NA
DEF8	ENSG00000140995.16	chr16:89949638:89954243:clu_87680_+	chr16	89947925	89968060	+	gene	rs6500462	89949552	855	G	C	0.0581	4.41788e-10	0.236095	1.43845	0.214876	4.21255e-06	0.000323075	chr16:89949638:89954243:clu_17155:ENSG00000140995.16	rs6500462	0.10445	5.64191e-49	chr16:89949638:89954243:clu_16102:ENSG00000140995.16	rs6500462	0.148307	2.74326e-20	chr16:89949638:89954243:clu_17817:ENSG00000140995.16	rs6500462	0.0752714	1.21475e-64
DEFB124	ENSG00000180383.3	chr20:31465663:31471715:clu_103678_	chr20	31465506	31476757	-	gene	rs140835611	31438322	38435	G	T	0.0523	0.00303498	0.0589919	-0.719865	0.238763	0.196256	0.914303	NA	NA	NA	NA	chr20:31473038:31476627:clu_25275:ENSG00000180383.3	rs6061071	-0.0269635	0.562248	NA	NA	NA	NA
DEGS1	ENSG00000143753.13	chr1:224190319:224200963:clu_11189_+	chr1	224175756	224193441	+	gene	rs72753918	224105446	-70310	C	T	0.1279	7.50848e-06	0.129608	0.576589	0.124087	0.00445289	0.130091	chr1:224183418:224189577:clu_50837:ENSG00000143753.12	rs67218149	0.0201429	0.0468275	chr1:224190319:224200963:clu_47535:ENSG00000143753.12	rs34214025	-0.0441714	0.629712	chr1:224191156:224192332:clu_53097:ENSG00000143753.12	rs12134930	0.0115074	0.332965
DEK	ENSG00000124795.17	chr6:18258062:18263843:clu_36518_-	chr6	18223860	18264548	-	gene	rs214582	18216553	47995	C	T	0.2529	1.79613e-05	0.119521	-0.568261	0.128086	0.00756462	0.1919	chr6:18258405:18263843:clu_31396:ENSG00000124795.14	rs2328352	0.0170805	0.4473	chr6:18237516:18249651:clu_29418:ENSG00000124795.14	rs78566818	-0.168255	0.41233	chr6:18258062:18263843:clu_32590:ENSG00000124795.14	rs214518	-0.0199938	2.97335e-06
DELE1	ENSG00000081791.9	chr5:141930274:141930951:clu_35524_	chr5	141923855	141942047	+	gene	rs164514	141950979	27124	A	G	0.2645	5.18527e-06	0.133864	0.526335	0.111183	0.00453744	0.131923	chr5:141930274:141933259:clu_35653:ENSG00000081791.8	rs351259	-0.0632556	2.53149e-55	chr5:141930274:141933259:clu_33367:ENSG00000081791.8	rs351260	-0.0851885	3.40955e-27	chr5:141930274:141933259:clu_37173:ENSG00000081791.8	rs351259	-0.0505245	8.69656e-83
DENND10	ENSG00000119979.18	chr10:119104197:119104764:clu_58613_+	chr10	119104086	119137984	+	gene	rs55872207	119139086	35000	G	A	0.1366	0.000121763	0.0971308	0.528717	0.133867	0.0417555	0.54644	chr10:119104197:119107948:clu_10910:ENSG00000119979.16	rs34116644	0.020819	0.0162192	chr10:119132609:119137057:clu_10197:ENSG00000119979.16	rs116012361	0.170672	0.321271	chr10:119104197:119107948:clu_11299:ENSG00000119979.16	rs10787917	0.0359374	0.0771773
DENND11	ENSG00000257093.7	chr7:141686658:141701886:clu_44435_	chr7	141656728	141702166	-	gene	rs11765398	141822204	-120038	C	T	0.5	0.00049223	0.0806101	-0.402143	0.112785	0.0440298	0.560259	chr7:141662851:141664172:clu_30793:ENSG00000257093.6	rs1859570	0.0980718	5.13856e-05	chr7:141686658:141701886:clu_28871:ENSG00000257093.6	rs2695133	0.0405464	0.0234119	chr7:141686658:141701886:clu_31959:ENSG00000257093.6	rs11763806	-0.0197193	3.9905e-09
DENND1A	ENSG00000119522.16	chr9:123583270:123630376:clu_53375_-	chr9	123379654	123930152	-	gene	rs10818873	123797714	132438	T	C	0.0756	0.000856871	0.0740268	0.600923	0.176498	0.188262	0.905553	chr9:123403490:123411776:clu_52910:ENSG00000119522.16	rs12353472	-0.0247772	0.574445	chr9:123403490:123411776:clu_49406:ENSG00000119522.16	rs35832140	-0.0322435	0.729315	chr9:123452347:123454739:clu_55264:ENSG00000119522.16	rs557639218	-0.045752	0.0690038
DENND1B	ENSG00000213047.13	chr1:197715074:197735586:clu_4867_-	chr1	197504748	197775696	-	gene	rs17641524	197735587	40109	C	T	0.1802	5.77289e-10	0.23333	0.898116	0.135197	1.14426e-06	9.99137e-05	chr1:197652315:197658300:clu_50312:ENSG00000213047.12	rs59795446	0.0462261	0.0233496	chr1:197595333:197607073:clu_47028:ENSG00000213047.12	rs9427632	-0.0292504	0.715361	chr1:197652315:197658300:clu_52515:ENSG00000213047.12	rs115085178	-0.0387946	0.23581
DENND1C	ENSG00000205744.10	chr19:6479902:6479987:clu_96258_-	chr19	6467207	6482557	-	gene	rs4533396	6666305	-183748	A	G	0.6192	0.000829133	0.0744179	-0.398722	0.116776	0.284406	0.972092	NA	NA	NA	NA	chr19:6475937:6476857:clu_20111:ENSG00000205744.9	rs62125099	-0.452859	0.297219	NA	NA	NA	NA
DENND2A	ENSG00000146966.13	chr7:140568813:140569645:clu_44413_-	chr7	140518420	140673993	-	gene	rs9648845	140485753	188240	G	C	0.3285	3.20321e-06	0.13938	-0.527321	0.108817	0.00111994	0.0426938	chr7:140555713:140558143:clu_30777:ENSG00000146966.12	rs4725696	0.0149008	0.38245	chr7:140574008:140585589:clu_28850:ENSG00000146966.12	rs7803669	-0.0454979	0.707752	chr7:140555713:140558143:clu_31935:ENSG00000146966.12	rs7805442	-0.00951577	0.38151
DENND2C	ENSG00000175984.15	chr1:114611117:114618386:clu_2774_-	chr1	114582848	114670422	-	gene	rs11102800	114498310	172112	C	T	0.4767	0.000250495	0.0886142	-0.432123	0.115086	0.0284799	0.44977	chr1:114605031:114608686:clu_48775:ENSG00000175984.14	rs13376117	-0.0398027	0.37836	chr1:114594578:114595832:clu_45599:ENSG00000175984.14	rs1683253	0.0297035	0.446783	chr1:114602194:114604922:clu_50931:ENSG00000175984.14	rs74115614	-0.0300541	0.138776
DENND2D	ENSG00000162777.17	chr1:111197253:111197920:clu_2671_-	chr1	111185969	111204535	-	gene	rs1361724	110957654	246881	C	T	0.4331	3.93549e-05	0.110385	0.445708	0.105078	0.0145075	0.299864	chr1:111194726:111195916:clu_48655:ENSG00000162777.16	rs1359414	-0.0162092	0.533511	chr1:111195828:111195916:clu_45490:ENSG00000162777.16	rs74554877	0.165204	0.632084	NA	NA	NA	NA
DENND3	ENSG00000105339.10	chr8:141180854:141185139:clu_51386_+	chr8	141117278	141195808	+	gene	rs307740	141182443	65165	G	A	0.6308	6.16694e-12	0.279014	0.707119	0.0943973	1.83012e-08	2.24269e-06	chr8:141180854:141185139:clu_55330:ENSG00000105339.10	rs307740	0.0564878	2.15788e-50	chr8:141180854:141185139:clu_51683:ENSG00000105339.10	rs307740	0.0863783	2.74645e-23	chr8:141180854:141185139:clu_57875:ENSG00000105339.10	rs307740	0.0509239	9.61979e-115
DENND4A	ENSG00000174485.15	chr15:65680393:65690415:clu_79907_-	chr15	65658046	65792293	-	gene	rs80019031	65826218	-33925	C	T	0.3488	0.000394144	0.0832459	0.358145	0.0987005	0.0454393	0.568426	chr15:65697383:65701051:clu_18358:ENSG00000174485.15	rs4993808	-0.0199945	0.449809	chr15:65664722:65665345:clu_17145:ENSG00000174485.15	rs200729368	-0.125424	0.325287	chr15:65701192:65701762:clu_19009:ENSG00000174485.15	rs78252851	-0.0627453	0.208334
DENND4B	ENSG00000198837.10	chr1:153940606:153940904:clu_4048_-	chr1	153929501	153946718	-	gene	rs10158450	153779663	167055	T	C	0.4215	0.000893513	0.0735292	0.391219	0.115324	0.075566	0.698761	chr1:153939804:153940156:clu_49303:ENSG00000198837.9	rs78740769	-0.0689416	2.11392e-07	chr1:153939804:153940156:clu_46083:ENSG00000198837.9	rs137958065	-0.0970521	0.0650929	chr1:153942625:153942878:clu_51518:ENSG00000198837.9	rs113489222	0.0109383	0.401767
DENND4C	ENSG00000137145.20	chr9:19316839:19324362:clu_54281_+	chr9	19230435	19373545	+	gene	rs72698371	19229506	-929	A	G	0.0756	8.96262e-06	0.127567	-0.927207	0.201368	0.00437629	0.128563	chr9:19371820:19372037:clu_51553:ENSG00000137145.20	rs1341062	0.0201234	0.516336	chr9:19328162:19331978:clu_48177:ENSG00000137145.20	rs12352369	-0.12056	0.707263	chr9:19230833:19276158:clu_53849:ENSG00000137145.20	rs146443888	0.0182332	0.00331078
DENND5A	ENSG00000184014.8	chr11:9193570:9203660:clu_61706_	chr11	9138825	9265350	-	gene	rs3751057	9029928	236031	G	C	0.0843	0.000405547	0.0829078	0.598184	0.165219	0.0852754	0.730578	chr11:9169949:9178132:clu_6334:ENSG00000184014.7	rs77137984	0.0830521	0.00655503	chr11:9207632:9264961:clu_5865:ENSG00000184014.7	rs12294606	-0.156419	0.39178	chr11:9169949:9178132:clu_6616:ENSG00000184014.7	rs77137984	0.0496966	0.0233388
DENND5B	ENSG00000170456.16	chr12:31392696:31398175:clu_67624_-	chr12	31382226	31591136	-	gene	rs74508901	31762842	-171706	A	G	0.0698	3.27673e-05	0.112524	0.943011	0.219932	0.0129563	0.278641	chr12:31499671:31590706:clu_3615:ENSG00000170456.15	rs792871	-0.0208507	0.274579	chr12:31460381:31479589:clu_3283:ENSG00000170456.15	rs145221851	-0.153256	0.657189	chr12:31409384:31413436:clu_3818:ENSG00000170456.15	rs58107768	0.0442532	0.371418
DENND6A	ENSG00000174839.13	chr3:57659180:57660760:clu_24319_-	chr3	57625454	57693077	-	gene	rs11707555	57534418	158659	G	T	0.0814	0.0001343	0.0959759	-0.772487	0.196887	0.0109153	0.247701	chr3:57663716:57666123:clu_39968:ENSG00000174839.12	rs62249820	0.0301315	0.462955	chr3:57633354:57634558:clu_37372:ENSG00000174839.12	rs7627527	0.125874	0.685161	chr3:57630523:57630715:clu_41692:ENSG00000174839.12	rs6797266	0.0123114	0.133423
DENND6A-AS1	ENSG00000239801.1	chr3:57559388:57559562:clu_21139_	chr3	57628810	57654918	+	gene	rs12637093	57418551	-210259	C	A	0.4331	0.00306763	0.0588648	-0.332033	0.110254	0.154154	0.867668	chr3:57559388:57559562:clu_39961:ENSG00000239801.1	rs4681787	0.0128415	0.555643	chr3:57559388:57559562:clu_37367:ENSG00000239801.1	rs17277738	-0.120693	0.689185	chr3:57559388:57559562:clu_41688:ENSG00000239801.1	rs193048909	-0.0441184	0.425883
DENND6B	ENSG00000205593.12	chr22:50314494:50314605:clu_107209_-	chr22	50309030	50327012	-	gene	rs9617012	50453346	-126334	T	A	0.3983	0.000255181	0.0883949	-0.388461	0.103598	0.0930521	0.754338	chr22:50316475:50316566:clu_26382:ENSG00000205593.11	rs117188300	-0.0431392	0.155014	chr22:50314442:50314605:clu_24752:ENSG00000205593.11	rs73174815	0.153343	0.56003	chr22:50314272:50314400:clu_27291:ENSG00000205593.11	rs148684415	0.0119377	0.3701
DENR	ENSG00000139726.11	chr12:122753807:122762187:clu_72491_+	chr12	122752824	122771064	+	gene	rs11060344	122844554	91730	A	G	0.0756	0.0365838	0.0297869	-0.487525	0.231065	0.925306	0.999966	chr12:122762929:122765304:clu_5579:ENSG00000139726.10	rs7138436	0.0311738	0.047285	chr12:122762929:122765304:clu_5138:ENSG00000139726.10	rs141572626	-0.191798	0.144306	chr12:122762929:122765304:clu_5880:ENSG00000139726.10	rs76495584	-0.0618712	0.0663357
DEPDC1	ENSG00000024526.17	chr1:68489608:68494430:clu_2116_-	chr1	68474152	68497221	-	gene	rs77112062	68428260	68961	T	C	0.0581	0.000834423	0.0743423	-0.884636	0.259232	0.140777	0.849735	NA	NA	NA	NA	NA	NA	NA	NA	NA	NA	NA	NA
DEPDC1B	ENSG00000035499.13	chr5:60638890:60642812:clu_31817_-	chr5	60596912	60700190	-	gene	rs26950	60527291	172899	C	T	0.4302	0.000627921	0.07772	0.378787	0.108362	0.0601419	0.638726	NA	NA	NA	NA	NA	NA	NA	NA	NA	NA	NA	NA
DEPDC4	ENSG00000166153.16	chr12:100262409:100263497:clu_68975_-	chr12	100203669	100267079	-	gene	rs7485480	100387141	-120062	A	G	0.8517	0.000990055	0.0723096	0.52721	0.15682	0.107574	0.791061	NA	NA	NA	NA	NA	NA	NA	NA	NA	NA	NA	NA
DEPDC5	ENSG00000100150.19	chr22:31760702:31764975:clu_107867_+	chr22	31753867	31908033	+	gene	rs56915796	31823642	69775	G	A	0.1686	1.07111e-06	0.151825	-0.608279	0.119396	0.00279458	0.0907351	chr22:31819225:31833915:clu_25766:ENSG00000100150.16	rs5997930	0.0388312	0.108799	chr22:31815212:31819022:clu_24159:ENSG00000100150.16	rs5753741	-0.0443947	0.315411	chr22:31819225:31833915:clu_26663:ENSG00000100150.16	rs115037717	0.0479865	0.0529441
DEPDC7	ENSG00000121690.11	chr11:33026049:33027686:clu_64674_+	chr11	33015876	33033582	+	gene	rs10454479	33008548	-7328	A	G	0.1105	0.00193672	0.0643311	0.595087	0.188472	0.162684	0.877293	chr11:33026049:33027686:clu_6635:ENSG00000121690.10	rs831603	-0.013416	0.567408	NA	NA	NA	NA	NA	NA	NA	NA
DEPP1	ENSG00000165507.9	chr10:44971675:44978618:clu_59811_	chr10	44970981	44978809	-	gene	rs2183993	44952879	25930	T	A	0.1395	0.00334735	0.0578284	0.515658	0.172851	0.431716	0.999966	NA	NA	NA	NA	NA	NA	NA	NA	NA	NA	NA	NA
DEPTOR	ENSG00000155792.10	chr8:120009133:120049576:clu_51192_+	chr8	119873717	120050918	+	gene	rs13267597	119641985	-231732	T	G	0.311	2.14937e-05	0.117435	0.441937	0.100612	0.00600206	0.162543	chr8:120006875:120009029:clu_55142:ENSG00000155792.9	rs201431351	-0.0554168	0.385352	chr8:120006875:120009029:clu_51514:ENSG00000155792.9	rs7009272	0.077601	0.223094	chr8:120009133:120049576:clu_57684:ENSG00000155792.9	rs141975339	-0.0435213	0.445104
DERA	ENSG00000023697.13	chr12:15957033:15959829:clu_70440_+	chr12	15911302	16037381	+	gene	rs7132454	15804581	-106721	T	C	0.7965	0.00100561	0.0721243	-0.41724	0.124282	0.132256	0.8376	chr12:15911414:15956936:clu_3398:ENSG00000023697.12	rs540296331	-0.0631675	0.345146	chr12:15982436:16032542:clu_3086:ENSG00000023697.12	rs17431297	0.0723203	0.614627	chr12:15957033:15959829:clu_3589:ENSG00000023697.12	rs146173823	0.0469779	0.350565
DERL1	ENSG00000136986.10	chr8:123025050:123041970:clu_49120_-	chr8	123013170	123042302	-	gene	rs11786935	123008989	33313	A	C	0.5669	0.000413211	0.0826858	0.418274	0.115697	0.100219	0.773011	chr8:123015585:123019195:clu_55162:ENSG00000136986.9	rs149171550	-0.0350243	0.0934717	chr8:123025050:123041970:clu_51534:ENSG00000136986.9	rs73335724	0.198771	0.536805	chr8:123019245:123021447:clu_57704:ENSG00000136986.9	rs11691	0.0228533	0.0214043
DERL2	ENSG00000072849.11	chr17:5480582:5482809:clu_88202_-	chr17	5471254	5486811	-	gene	rs4132675	5674122	-187311	A	G	0.2645	0.00157668	0.0667768	-0.410654	0.127489	0.264506	0.961301	chr17:5485216:5486069:clu_11575:ENSG00000072849.10	rs117751887	0.0469491	0.337045	chr17:5485216:5485863:clu_10837:ENSG00000072849.10	rs199618874	0.138424	0.28692	chr17:5485213:5486069:clu_11980:ENSG00000072849.10	rs113782111	0.0191026	0.455072
DERL3	ENSG00000099958.14	chr22:23838776:23838895:clu_106338_-	chr22	23834503	23839128	-	gene	rs6003823	23649233	189895	C	T	0.4448	0.000139591	0.0955203	0.327762	0.083758	0.0964549	0.764369	chr22:23837154:23837659:clu_25420:ENSG00000099958.14	rs743376	-0.0180301	0.289801	chr22:23837154:23837659:clu_23835:ENSG00000099958.14	rs1444060232	-0.329484	0.667221	chr22:23837854:23838352:clu_26320:ENSG00000099958.14	rs436254	0.0109186	0.39067
DERPC	ENSG00000286140.1	chr16:69118525:69121053:clu_84438_	chr16	69118010	69132151	-	gene	rs16958736	69319684	-187533	C	T	0.0698	0.0238395	0.0347199	-0.445893	0.195247	0.682937	0.999966	NA	NA	NA	NA	NA	NA	NA	NA	NA	NA	NA	NA
DES	ENSG00000175084.12	chr2:219420155:219420251:clu_19330_+	chr2	219418377	219426734	+	gene	rs1058261	219420587	2210	C	T	0.311	3.61116e-06	0.13801	0.516102	0.107114	0.00135901	0.0500825	NA	NA	NA	NA	NA	NA	NA	NA	NA	NA	NA	NA
DESI1	ENSG00000100418.8	chr22:41601190:41603259:clu_106914_	chr22	41598028	41621043	-	gene	rs113795690	41374052	246991	G	A	0.0756	0.00101243	0.072044	-0.603715	0.179934	0.0669156	0.665476	chr22:41601190:41603259:clu_26110:ENSG00000100418.7	rs113051327	-0.059338	0.567084	chr22:41607861:41620752:clu_24498:ENSG00000100418.7	rs2839715	-0.0406019	0.690095	chr22:41607331:41607488:clu_26998:ENSG00000100418.7	rs2294978	0.027521	0.342644
DESI2	ENSG00000121644.19	chr1:244686669:244691879:clu_11539_+	chr1	244653103	244709033	+	gene	rs147079478	244819734	166631	A	G	0.1424	0.000853007	0.0740806	0.512068	0.150341	0.188833	0.906487	chr1:244653355:244686597:clu_51217:ENSG00000121644.18	rs143192522	-0.0564742	0.54133	chr1:244689342:244691884:clu_47881:ENSG00000121644.18	rs75388243	0.0843496	0.575617	chr1:244686669:244691884:clu_53505:ENSG00000121644.18	rs72762884	0.032445	0.446452
DET1	ENSG00000140543.14	chr15:88513140:88516782:clu_80405_-	chr15	88494440	88546675	-	gene	rs12900570	88492860	53821	G	A	0.2413	0.000327927	0.0854255	0.474833	0.129025	0.0838862	0.726512	chr15:88465773:88511432:clu_18928:ENSG00000140543.14	rs75714837	-0.0340852	0.188029	chr15:88531715:88536312:clu_17703:ENSG00000140543.14	rs117184043	0.130837	0.701352	chr15:88465773:88511432:clu_19621:ENSG00000140543.14	rs75714837	-0.0304776	0.000437506
DEXI	ENSG00000182108.11	chr16:10929559:10933844:clu_83105_-	chr16	10928891	10942468	-	gene	rs2541541	10717506	224962	G	A	0.4186	0.000879742	0.0737138	0.352077	0.103646	0.24049	0.945962	chr16:10929559:10933900:clu_15253:ENSG00000182108.9	rs80118975	0.126919	0.17022	chr16:10929559:10933844:clu_14319:ENSG00000182108.9	rs62040622	0.0554573	0.69904	chr16:10934004:10941569:clu_15826:ENSG00000182108.9	rs73497828	-0.0399224	0.237426
DFFA	ENSG00000160049.12	chr1:10463620:10467190:clu_477_-	chr1	10456522	10472529	-	gene	rs17035485	10632240	-159711	T	C	0.0669	0.00530305	0.0523706	0.530078	0.187254	0.472405	0.999966	chr1:10461702:10463058:clu_46247:ENSG00000160049.11	rs139684480	-0.094403	0.471176	chr1:10463209:10463431:clu_43268:ENSG00000160049.11	rs284305	0.0973724	0.642636	chr1:10463620:10467190:clu_48300:ENSG00000160049.11	rs1980933	-0.0469681	0.448707
DFFB	ENSG00000169598.15	chr1:3872572:3873014:clu_6062_+	chr1	3857267	3885429	+	gene	rs7522500	3618228	-239039	G	C	0.782	0.000295913	0.0866421	0.433994	0.117019	0.165987	0.880755	chr1:3875919:3883507:clu_46062:ENSG00000169598.15	rs12071660	0.0263441	9.46514e-06	chr1:3873137:3883507:clu_43098:ENSG00000169598.15	rs12030906	0.0405763	0.215251	chr1:3872572:3873014:clu_48108:ENSG00000169598.15	rs12071660	0.0181366	4.50777e-07
DGAT1	ENSG00000185000.12	chr8:144319068:144321321:clu_49490_-	chr8	144314584	144326910	-	gene	rs6988451	144192265	134645	G	A	0.4273	0.00218351	0.0629051	0.361602	0.115903	0.200335	0.918683	chr8:144316709:144316853:clu_55548:ENSG00000185000.11	rs116940361	-0.078886	0.140302	chr8:144317712:144317784:clu_51899:ENSG00000185000.11	rs115721282	-0.210533	0.289074	chr8:144316709:144316853:clu_58102:ENSG00000185000.11	rs117906407	-0.0491615	0.198331
DGAT2	ENSG00000062282.15	chr11:75769112:75784618:clu_65972_+	chr11	75759512	75801535	+	gene	rs479150	75613499	-146013	C	T	0.186	0.0210225	0.0361794	-0.338608	0.145138	0.859395	0.999966	chr11:75769112:75784618:clu_7987:ENSG00000062282.14	rs56253315	0.0547026	0.448595	chr11:75769112:75784618:clu_7485:ENSG00000062282.14	rs143440075	0.0831418	0.629277	NA	NA	NA	NA
DGCR2	ENSG00000070413.20	chr22:19041294:19041807:clu_106130_-	chr22	19036282	19122454	-	gene	rs738905	19110324	12130	T	A	0.2907	5.47439e-05	0.106523	-0.477716	0.114896	0.0218435	0.387145	chr22:19065058:19068100:clu_25178:ENSG00000070413.19	rs17744889	-0.0303124	0.299042	chr22:19089490:19122128:clu_23598:ENSG00000070413.19	rs59276810	-0.123172	0.664056	chr22:19068225:19089368:clu_26069:ENSG00000070413.19	rs370608296	-0.04755	0.267192
DGCR6	ENSG00000183628.13	chr22:18906725:18910172:clu_107376_+	chr22	18906028	18914238	+	gene	rs73155293	18908574	2546	T	C	0.1279	0.000105698	0.0987969	0.609913	0.152976	0.0397095	0.533242	chr22:18906484:18906565:clu_25171:ENSG00000183628.12	rs532946106	-0.0615773	0.500574	chr22:18906484:18906565:clu_23590:ENSG00000183628.12	rs143338547	-0.186093	0.36332	chr22:18910272:18910888:clu_26060:ENSG00000183628.12	rs5746666	0.0285477	0.187313
DGCR6L	ENSG00000128185.10	chr22:20315476:20319639:clu_106210_-	chr22	20314238	20320080	-	gene	rs11705580	20281089	38991	G	A	0.2616	0.00506091	0.0529243	0.350918	0.123278	0.724866	0.999966	chr22:20315476:20319639:clu_25268:ENSG00000128185.9	rs112428913	0.103274	0.0843159	chr22:20316219:20319639:clu_23688:ENSG00000128185.9	rs201929880	0.0572332	0.632879	chr22:20315476:20319639:clu_26166:ENSG00000128185.9	rs6005562	-0.0253977	0.275571
DGCR8	ENSG00000128191.16	chr22:20091970:20092809:clu_107424_+	chr22	20080232	20111877	+	gene	rs28451568	19855225	-225007	A	G	0.0523	0.00490329	0.0532993	-0.632238	0.22128	0.723057	0.999966	chr22:20089843:20089976:clu_25249:ENSG00000128191.15	rs656250	-0.0267712	0.334234	chr22:20106698:20107271:clu_23670:ENSG00000128191.15	rs199871477	-0.128617	0.503447	chr22:20107398:20108890:clu_26150:ENSG00000128191.15	rs491264	0.0131853	0.390135
DGKA	ENSG00000065357.20	chr12:55935404:55936423:clu_71152_+	chr12	55927319	55954027	+	gene	rs4759187	55681479	-245840	C	T	0.2442	0.00210662	0.0633313	-0.388612	0.124113	0.170002	0.884231	chr12:55941325:55941998:clu_4204:ENSG00000065357.19	rs10783774	-0.0373254	1.25231e-05	chr12:55940433:55940624:clu_3831:ENSG00000065357.19	rs79563232	-0.172866	0.451724	chr12:55941325:55941998:clu_4422:ENSG00000065357.19	rs1136082	-0.0218094	2.29765e-05
DGKB	ENSG00000136267.13	chr7:14698169:14701681:clu_42282_-	chr7	14145049	14974777	-	gene	rs10267273	15013964	-39187	C	T	0.407	0.00158111	0.0667435	0.352024	0.109316	0.344634	0.994026	NA	NA	NA	NA	NA	NA	NA	NA	NA	NA	NA	NA
DGKD	ENSG00000077044.10	chr2:233390483:233398329:clu_19595_+	chr2	233354507	233472104	+	gene	rs838715	233384038	29544	G	A	0.375	3.96734e-07	0.162986	-0.496301	0.0934011	0.000519212	0.0223366	chr2:233452060:233454763:clu_45519:ENSG00000077044.10	rs3820744	-0.0443134	3.42881e-06	chr2:233454464:233454763:clu_42585:ENSG00000077044.10	rs58280122	0.07169	0.168091	chr2:233454464:233454763:clu_47549:ENSG00000077044.10	rs3820744	0.0329437	1.56673e-09
DGKE	ENSG00000153933.10	chr17:56858665:56861791:clu_92971_+	chr17	56834107	56869567	+	gene	rs8074066	56993831	159724	A	G	0.7762	0.000640392	0.0774865	-0.441353	0.126467	0.169874	0.88419	chr17:56856665:56858594:clu_13424:ENSG00000153933.9	rs7615	0.0155242	0.544492	chr17:56848437:56848696:clu_12573:ENSG00000153933.9	rs75318266	0.0730152	0.415993	chr17:56849232:56856512:clu_13913:ENSG00000153933.9	rs7405572	0.0114146	0.182042
DGKG	ENSG00000058866.15	chr3:186257939:186267685:clu_25957_-	chr3	186105668	186362234	-	gene	rs2017437	186266918	95316	C	G	0.6017	1.18345e-05	0.124356	-0.479148	0.105588	0.00740325	0.188605	chr3:186260513:186261699:clu_41511:ENSG00000058866.14	rs11915837	-0.0355882	0.083146	chr3:186261778:186265247:clu_38834:ENSG00000058866.14	rs114474252	0.188924	0.250062	chr3:186268917:186272255:clu_43371:ENSG00000058866.14	rs74969904	0.043124	0.263354
DGKH	ENSG00000102780.16	chr13:42129632:42153750:clu_74656_+	chr13	42040036	42256578	+	gene	rs9533025	42182676	142640	A	T	0.907	0.000129701	0.0963867	0.747882	0.190166	0.0323469	0.482137	chr13:42219794:42229099:clu_2225:ENSG00000102780.16	rs117448371	-0.0717585	0.551899	chr13:42214612:42215575:clu_1998:ENSG00000102780.16	rs73459497	-0.100628	0.168899	chr13:42160136:42165331:clu_2331:ENSG00000102780.16	rs17594523	-0.0299553	0.390667
DGKI	ENSG00000157680.15	chr7:137609064:137609535:clu_44335_-	chr7	137381037	137847092	-	gene	rs10229376	137769185	77907	T	G	0.0756	0.00709029	0.0489338	-0.462686	0.169396	0.636076	0.999966	chr7:137391336:137395598:clu_30706:ENSG00000157680.15	rs161344	0.015062	0.574852	NA	NA	NA	NA	NA	NA	NA	NA
DGKQ	ENSG00000145214.14	chr4:962920:963139:clu_28737_-	chr4	958887	986895	-	gene	rs6810428	765921	220974	A	G	0.4099	2.27591e-05	0.11677	-0.479281	0.109466	0.0114393	0.255935	chr4:965529:965928:clu_36375:ENSG00000145214.13	rs7659624	-0.01755	0.50489	chr4:963290:965176:clu_34041:ENSG00000145214.13	rs1961498	-0.0360199	0.588173	chr4:965529:965928:clu_37929:ENSG00000145214.13	rs62286993	-0.0493709	0.276665
DGKZ	ENSG00000149091.15	chr11:46369550:46369941:clu_64817_+	chr11	46332905	46380554	+	gene	rs7110825	46098766	-234139	T	C	0.2355	0.000662331	0.0770864	-0.435332	0.125091	0.0746725	0.695268	chr11:46368303:46369494:clu_6766:ENSG00000149091.15	rs78268239	0.0789512	0.46305	chr11:46378500:46378991:clu_6287:ENSG00000149091.15	rs12285637	-0.148592	0.598453	chr11:46369550:46371313:clu_7061:ENSG00000149091.15	rs876701	-0.0213091	0.000240836
DGLUCY	ENSG00000133943.20	chr14:91170201:91173289:clu_76545_+	chr14	91060333	91225632	+	gene	rs4900071	91170051	109718	C	T	0.2587	3.84936e-32	0.618452	-1.24416	0.0811545	8.02606e-26	1.54453e-22	chr14:91170186:91173289:clu_20521:ENSG00000133943.20	rs10148571	0.0760422	1.50223e-117	chr14:91170186:91173289:clu_19193:ENSG00000133943.20	rs28548905	0.110868	3.76957e-47	chr14:91170186:91173289:clu_21325:ENSG00000133943.20	rs28548905	0.0635273	6.95057e-165
DGUOK	ENSG00000114956.20	chr2:73939022:73946719:clu_16935_+	chr2	73926826	73958961	+	gene	rs12619982	74128895	202069	G	A	0.2355	0.0145476	0.0404753	0.311699	0.126033	0.823197	0.999966	chr2:73939022:73946719:clu_43075:ENSG00000114956.19	rs62641680	-0.0933482	1.41085e-08	chr2:73946906:73958146:clu_40289:ENSG00000114956.19	rs4853011	0.0406432	0.515659	chr2:73939022:73946719:clu_44992:ENSG00000114956.19	rs62641680	-0.0652413	3.30132e-11
DHCR24	ENSG00000116133.13	chr1:54854234:54865303:clu_1921_-	chr1	54849627	54887195	-	gene	rs2479396	55016418	-129223	G	A	0.6192	0.00245586	0.0615078	-0.339467	0.110119	0.503578	0.999966	chr1:54876047:54883618:clu_47878:ENSG00000116133.11	rs9787299	0.016051	0.555191	NA	NA	NA	NA	chr1:54876047:54883618:clu_49926:ENSG00000116133.11	rs4927061	-0.0103717	0.391374
DHCR7	ENSG00000172893.15	chr11:71435839:71437812:clu_62963_-	chr11	71428193	71452868	-	gene	rs17433007	71328757	124111	T	C	0.0581	0.00387033	0.056105	-0.538635	0.183473	0.57409	0.999966	chr11:71435839:71437812:clu_7777:ENSG00000172893.15	rs12417905	-0.0381644	0.282531	chr11:71444215:71444855:clu_7285:ENSG00000172893.15	rs77380122	-0.11223	0.597068	chr11:71435839:71437812:clu_8052:ENSG00000172893.15	rs75586371	-0.0398189	0.390116
DHDDS	ENSG00000117682.17	chr1:26446432:26447559:clu_6793_+	chr1	26432282	26471306	+	gene	rs114876572	26643596	211314	G	A	0.0785	0.0155375	0.0397049	0.503018	0.205437	0.815802	0.999966	chr1:26432518:26432891:clu_46840:ENSG00000117682.16	rs75446219	-0.0437589	0.411293	chr1:26447660:26457791:clu_43812:ENSG00000117682.16	rs74061154	0.0580796	0.664056	chr1:26460144:26468892:clu_48890:ENSG00000117682.16	rs35378808	0.0166281	0.0295168
DHFR	ENSG00000228716.7	chr5:80654057:80654404:clu_32183_	chr5	80626226	80654983	-	gene	rs249013	80515194	139789	T	C	0.3605	0.00147376	0.0675795	0.350162	0.108015	0.169	0.883255	chr5:80633992:80637883:clu_34909:ENSG00000228716.6	rs138295525	-0.0598766	0.0748171	chr5:80633992:80637883:clu_32672:ENSG00000228716.6	rs10514203	-0.0424366	0.659594	chr5:80633992:80637883:clu_36389:ENSG00000228716.6	rs13181953	0.0108696	0.241283
DHFR2	ENSG00000178700.8	chr3:94061606:94062869:clu_24677_	chr3	94047836	94063389	-	gene	rs1598225	94297160	-233771	T	C	0.0756	0.0201784	0.036656	0.46506	0.19799	0.580262	0.999966	NA	NA	NA	NA	chr3:94061606:94062869:clu_37588:ENSG00000178700.7	rs7619593	-0.11139	0.666961	NA	NA	NA	NA
DHH	ENSG00000139549.4	chr12:49090484:49091128:clu_67957_	chr12	49086656	49094801	-	gene	rs7310682	49342919	-248118	C	G	0.2035	0.001678	0.0660362	0.415783	0.129854	0.184637	0.900788	NA	NA	NA	NA	NA	NA	NA	NA	NA	NA	NA	NA
DHODH	ENSG00000102967.12	chr16:72021311:72022362:clu_87258_+	chr16	72008588	72027664	+	gene	rs79246180	71978539	-30049	A	T	0.1715	0.000648574	0.0773357	0.53553	0.153614	0.0990746	0.770506	chr16:72022475:72023165:clu_16719:ENSG00000102967.11	rs12325558	0.013919	0.561759	chr16:72012262:72014473:clu_15705:ENSG00000102967.11	rs75147987	-0.185483	0.627748	chr16:72022475:72023165:clu_17342:ENSG00000102967.11	rs4788541	0.0100246	0.287878
DHPS	ENSG00000095059.16	chr19:12676105:12677108:clu_96716_-	chr19	12675717	12681880	-	gene	rs12982597	12447245	234635	C	A	0.5901	3.51536e-05	0.111703	-0.399492	0.0935556	0.00823466	0.204014	chr19:12679922:12680161:clu_21915:ENSG00000095059.15	rs10424345	0.0197326	0.536893	chr19:12679922:12680196:clu_20575:ENSG00000095059.15	rs148135421	-0.135293	0.692183	chr19:12676142:12677291:clu_22742:ENSG00000095059.15	rs10418283	0.0528154	0.411272
DHRS1	ENSG00000157379.14	chr14:24291219:24291556:clu_77324_-	chr14	24290598	24299780	-	gene	rs143486944	24354876	-55096	G	A	0.1047	4.40989e-06	0.135722	-0.793438	0.166277	0.00242186	0.0804691	chr14:24291219:24292184:clu_19510:ENSG00000157379.13	rs28431058	0.141423	7.36409e-100	chr14:24291219:24292184:clu_18243:ENSG00000157379.13	rs28431058	0.17061	3.37969e-51	chr14:24291219:24292184:clu_20234:ENSG00000157379.13	rs28431058	0.101087	2.78802e-170
DHRS11	ENSG00000278535.5	chr17:36592156:36594971:clu_92162_	chr17	36591879	36600804	+	gene	rs201684659	36411637	-180242	C	A	0.0843	0.0099828	0.0448975	-0.527411	0.202013	0.711859	0.999966	chr17:36595180:36596831:clu_12536:ENSG00000278535.4	rs2411195	-0.0153673	0.440885	chr17:36599763:36599972:clu_11744:ENSG00000278535.4	rs139313088	-0.0830033	0.651348	chr17:36592156:36594971:clu_12985:ENSG00000278535.4	rs71199442	-0.00990547	0.452723
DHRS12	ENSG00000102796.11	chr13:51791257:51799534:clu_73583_-	chr13	51767993	51804162	-	gene	rs541434	51797618	6544	G	A	0.2006	2.14507e-09	0.219632	0.687503	0.10762	2.08997e-06	0.000171164	chr13:51791257:51799534:clu_2394:ENSG00000102796.10	rs541434	0.0527152	3.42074e-13	chr13:51791257:51799534:clu_2160:ENSG00000102796.10	rs732004	-0.0577126	0.0139401	chr13:51791257:51799534:clu_2534:ENSG00000102796.10	rs541434	0.038877	8.42427e-24
DHRS13	ENSG00000167536.14	chr17:28901616:28902583:clu_88841_-	chr17	28897781	28903079	-	gene	rs16964821	29119140	-216061	T	C	0.0581	0.0113993	0.0433365	-0.606185	0.236523	0.550769	0.999966	chr17:28898892:28900990:clu_12293:ENSG00000167536.13	rs184394491	-0.0594645	0.515322	chr17:28898892:28900990:clu_11503:ENSG00000167536.13	rs117703964	-0.105111	0.527403	chr17:28898892:28900990:clu_12734:ENSG00000167536.13	rs34675417	-0.0100581	0.377854
DHRS3	ENSG00000162496.9	chr1:12579412:12580523:clu_553_	chr1	12567910	12618210	-	gene	rs74056157	12859567	-241357	T	C	0.4884	0.000488463	0.0807013	0.464216	0.130114	0.107236	0.790164	chr1:12579412:12580523:clu_46379:ENSG00000162496.8	rs2275875	0.0230457	0.348106	chr1:12572853:12578718:clu_43384:ENSG00000162496.8	rs34175640	-0.0309137	0.534624	chr1:12572853:12578718:clu_48422:ENSG00000162496.8	rs3013087	0.0145766	0.228264
DHRS4	ENSG00000157326.19	chr14:23995133:24004337:clu_75516_+	chr14	23953734	23969279	+	gene	rs2277477	24036864	83130	A	C	0.1076	2.76887e-10	0.240902	0.905205	0.133442	1.41818e-06	0.000121194	chr14:23960003:23967211:clu_19432:ENSG00000157326.18	rs79275197	-0.0844067	4.53055e-09	chr14:23960003:23967211:clu_18171:ENSG00000157326.18	rs145163470	0.12499	0.000750754	chr14:23960003:23967211:clu_20157:ENSG00000157326.18	rs79275197	-0.0735125	2.29061e-29
DHRS4-AS1	ENSG00000215256.4	chr14:23954033:23954125:clu_77273_	chr14	23938219	24052555	-	gene	rs74036703	23852283	200272	G	A	0.1134	0.000979201	0.0724407	0.559447	0.166247	0.2271	0.937267	chr14:23941158:23953574:clu_19430:ENSG00000215256.3	rs77266968	-0.0609122	0.00405407	chr14:23941158:23953774:clu_18169:ENSG00000215256.3	rs201590472	0.101061	0.243009	chr14:23941158:23953774:clu_20155:ENSG00000215256.3	rs10148822	-0.0317815	1.85533e-08
DHRS4L2	ENSG00000187630.17	chr14:23995133:24004337:clu_75516_+	chr14	23969874	24006408	+	gene	rs2277477	24036864	66990	A	C	0.1076	2.76887e-10	0.240902	0.905205	0.133442	1.54024e-06	0.000129947	chr14:23990359:23995032:clu_19435:ENSG00000187630.15	rs79275197	-0.0729728	3.28973e-07	chr14:23995133:24004337:clu_18174:ENSG00000187630.15	rs12590397	0.0935405	0.000921835	chr14:23995133:24004337:clu_20160:ENSG00000187630.15	rs2332130	0.0398634	1.2317e-09
DHRS7	ENSG00000100612.14	chr14:60156152:60165177:clu_77813_-	chr14	60144119	60169856	-	gene	rs388389	60141739	28117	G	T	0.2413	4.88582e-08	0.186125	-0.599521	0.104111	2.43158e-05	0.00154897	chr14:60153178:60153959:clu_20003:ENSG00000100612.13	rs117505573	-0.0513235	0.561299	chr14:60150187:60153959:clu_18716:ENSG00000100612.13	rs116971470	0.198883	0.143944	chr14:60150187:60153959:clu_20778:ENSG00000100612.13	rs1254027	-0.0233792	1.17013e-08
DHRS7B	ENSG00000109016.17	chr17:21126991:21172018:clu_91742_+	chr17	21123364	21193265	+	gene	rs11650053	21309508	186144	G	A	0.2878	0.0187939	0.0374836	0.402097	0.169212	0.938742	0.999966	chr17:21126991:21172018:clu_12172:ENSG00000109016.17	rs182077859	-0.0701506	0.531215	chr17:21188855:21190948:clu_11392:ENSG00000109016.17	rs57273270	0.0317501	0.710551	chr17:21172196:21183594:clu_12601:ENSG00000109016.17	rs9914467	0.0367273	0.450911
DHRS9	ENSG00000073737.16	chr2:169083587:169091790:clu_18385_+	chr2	169064789	169096167	+	gene	rs2232316	168901052	-163737	G	A	0.0901	2.19172e-05	0.117208	0.756833	0.172491	0.0110506	0.249454	NA	NA	NA	NA	NA	NA	NA	NA	NA	NA	NA	NA
DHTKD1	ENSG00000181192.12	chr10:12100262:12101042:clu_56654_+	chr10	12068954	12123221	+	gene	rs182805791	12271927	202973	A	G	0.0552	0.000271238	0.0876728	-0.788741	0.211297	0.0876088	0.736624	chr10:12089255:12091513:clu_9137:ENSG00000181192.11	rs12782067	0.0185024	0.483706	chr10:12108015:12117673:clu_8544:ENSG00000181192.11	rs2431630	-0.031727	0.707875	chr10:12108015:12117673:clu_9475:ENSG00000181192.11	rs2658195	-0.0155052	0.00144223
DHX15	ENSG00000109606.13	chr4:24537165:24540108:clu_29116_-	chr4	24517441	24584554	-	gene	rs12644515	24503718	80836	T	C	0.2529	0.00170326	0.0658585	-0.401298	0.125512	0.328594	0.988979	chr4:24537173:24540108:clu_36839:ENSG00000109606.12	rs62409204	-0.0485873	0.521236	chr4:24537165:24540108:clu_34449:ENSG00000109606.12	rs7692275	-0.135579	0.471063	chr4:24537352:24540108:clu_38395:ENSG00000109606.12	rs78325608	-0.0433111	0.433133
DHX16	ENSG00000204560.10	chr6:30659624:30659736:clu_36744_-	chr6	30653119	30673006	-	gene	rs12198842	30829155	-156149	T	C	0.1424	0.012367	0.0423793	-0.292331	0.115401	0.805779	0.999966	chr6:30660242:30662627:clu_31656:ENSG00000204560.9	rs3094099	0.0387562	0.0120876	chr6:30660242:30662627:clu_29663:ENSG00000204560.9	rs71757905	-0.0637421	0.45781	chr6:30660242:30662627:clu_32853:ENSG00000204560.9	rs3094097	0.0207043	0.132032
DHX29	ENSG00000067248.10	chr5:55270487:55270578:clu_31731_-	chr5	55256055	55307694	-	gene	rs230755	55422194	-114500	C	G	0.3547	0.00210833	0.0633216	-0.362604	0.115816	0.0997508	0.772047	chr5:55298664:55307387:clu_34512:ENSG00000067248.9	rs7737849	-0.0152741	0.568988	chr5:55281515:55283356:clu_32326:ENSG00000067248.9	rs10062279	0.195468	0.639987	chr5:55281515:55283116:clu_35963:ENSG00000067248.9	rs875988	0.0124274	0.412711
DHX30	ENSG00000132153.15	chr3:47841178:47843106:clu_20699_+	chr3	47802909	47850195	+	gene	rs11721050	48036233	233324	T	A	0.3285	0.0117751	0.0429553	-0.265276	0.103985	0.286935	0.973486	chr3:47841178:47843106:clu_39389:ENSG00000132153.14	rs182837739	-0.0348467	0.323056	chr3:47825247:47827347:clu_36809:ENSG00000132153.14	rs115744844	0.113855	0.372517	chr3:47818117:47827347:clu_41107:ENSG00000132153.14	rs41455847	0.0551906	0.0984995
DHX32	ENSG00000089876.12	chr10:125867183:125880543:clu_61203_-	chr10	125836337	125896436	-	gene	rs9422804	125686799	209637	T	C	0.0581	8.0866e-05	0.101946	-0.833854	0.205529	0.0507631	0.594766	chr10:125881071:125885365:clu_11062:ENSG00000089876.11	rs75490304	0.0674718	0.453607	chr10:125839188:125840847:clu_10333:ENSG00000089876.11	rs78453308	-0.0992591	0.327074	chr10:125841934:125852293:clu_11450:ENSG00000089876.11	rs7085895	0.0122867	0.182622
DHX33	ENSG00000005100.13	chr17:5463689:5468571:clu_88199_-	chr17	5440917	5468982	-	gene	rs28692633	5500148	-31166	C	T	0.0756	0.000672037	0.0769137	0.710759	0.204483	0.136919	0.845091	chr17:5438273:5438842:clu_11569:ENSG00000005100.12	rs366577	-0.017306	0.352664	chr17:5450406:5450807:clu_10832:ENSG00000005100.12	rs115812307	-0.230966	0.699305	chr17:5450406:5450807:clu_11974:ENSG00000005100.12	rs180724736	0.0397322	0.19645
DHX34	ENSG00000134815.19	chr19:47367155:47372730:clu_101059_+	chr19	47349315	47382704	+	gene	rs830148	47489004	139689	T	G	0.0756	1.20827e-05	0.124116	-0.776705	0.171349	0.0137218	0.288638	chr19:47375708:47375924:clu_23496:ENSG00000134815.18	rs10416354	-0.0903084	0.336305	chr19:47376560:47377100:clu_22032:ENSG00000134815.18	rs7254371	0.0315167	0.619027	chr19:47349961:47352754:clu_24336:ENSG00000134815.18	rs2694555	-0.0339857	1.05335e-06
DHX35	ENSG00000101452.15	chr20:39010404:39014880:clu_102662_+	chr20	38962299	39039723	+	gene	rs3829696	39006061	43762	T	C	0.1686	1.25795e-15	0.357699	-1.0987	0.122266	2.17818e-11	4.53353e-09	chr20:39010404:39014880:clu_27290:ENSG00000101452.14	rs73621984	-0.0591127	2.97706e-29	chr20:39010404:39014880:clu_25596:ENSG00000101452.14	rs73621984	-0.0869517	1.65193e-14	chr20:39010404:39014880:clu_28226:ENSG00000101452.14	rs73621984	-0.0474009	2.0672e-48
DHX36	ENSG00000174953.14	chr3:154280669:154283188:clu_25570_-	chr3	154272546	154324487	-	gene	rs562686833	154285071	39416	C	A	0.1424	0.000791783	0.0749656	0.539211	0.157298	0.0791671	0.711107	chr3:154293812:154295284:clu_41112:ENSG00000174953.13	rs355750	0.0298837	0.00124717	chr3:154304972:154305094:clu_38475:ENSG00000174953.13	rs139734963	-0.202474	0.664017	chr3:154304972:154305094:clu_42920:ENSG00000174953.13	rs191666359	-0.0583686	0.000547594
DHX37	ENSG00000150990.8	chr12:124956879:124957029:clu_69686_	chr12	124946825	124989131	-	gene	rs35050183	125200750	-211619	T	C	0.3459	0.00018792	0.0920118	0.495195	0.129185	0.0824871	0.721635	chr12:124952970:124953880:clu_5709:ENSG00000150990.7	rs139728021	0.0743189	0.212585	chr12:124953996:124954087:clu_5263:ENSG00000150990.7	rs906300	-0.0418371	0.622404	chr12:124952570:124953880:clu_6022:ENSG00000150990.7	rs10773126	-0.0151174	0.000672465
DHX38	ENSG00000140829.12	chr16:72097009:72097677:clu_87266_+	chr16	72093613	72112912	+	gene	rs66929555	72198684	105071	C	A	0.1657	4.73047e-05	0.108233	0.493815	0.117714	0.0126252	0.274016	chr16:72094051:72096139:clu_16728:ENSG00000140829.11	rs112356548	-0.103739	0.00176969	chr16:72097781:72098645:clu_15716:ENSG00000140829.11	rs58561044	-0.0691502	0.589232	chr16:72097009:72098645:clu_17352:ENSG00000140829.11	rs34749771	-0.0180474	7.0735e-07
DHX40	ENSG00000108406.10	chr17:59579558:59579697:clu_93028_+	chr17	59565558	59608345	+	gene	rs1919181	59548397	-17161	A	C	0.3983	3.93206e-06	0.137035	-0.46511	0.0969285	0.00107091	0.0411374	chr17:59586233:59587896:clu_13523:ENSG00000108406.9	rs6503927	0.0366944	2.82487e-07	chr17:59602616:59605115:clu_12668:ENSG00000108406.9	rs142220238	-0.0904886	0.570335	chr17:59579558:59579697:clu_14013:ENSG00000108406.9	rs7210832	-0.0245728	2.03349e-08
DHX57	ENSG00000163214.21	chr2:38826689:38828340:clu_12304_-	chr2	38797729	38875934	-	gene	rs72797386	38866705	9229	C	T	0.0814	0.00018365	0.0922833	0.772246	0.201134	0.0277001	0.443474	chr2:38847073:38848269:clu_42495:ENSG00000163214.20	rs12992378	-0.0210801	0.55348	chr2:38798442:38802715:clu_39733:ENSG00000163214.20	rs112393095	-0.0830262	0.597716	chr2:38847073:38848269:clu_44419:ENSG00000163214.20	rs13423235	-0.0311586	0.3688
DHX58	ENSG00000108771.13	chr17:42111893:42112113:clu_89338_-	chr17	42101404	42112714	-	gene	rs2293152	42329511	-216797	G	C	0.6424	1.34066e-05	0.122912	0.537045	0.119138	0.00297472	0.0955063	chr17:42105989:42107604:clu_12785:ENSG00000108771.12	rs4357995	-0.0761914	0.506189	chr17:42111497:42111725:clu_11974:ENSG00000108771.12	rs141533667	-0.162566	0.566331	chr17:42102312:42103608:clu_13255:ENSG00000108771.12	rs1390154629	0.0280621	0.0216112
DHX8	ENSG00000067596.12	chr17:43522226:43536412:clu_92517_+	chr17	43483865	43610338	+	gene	rs16940095	43680558	196693	A	G	0.0756	0.000273451	0.0875766	0.793786	0.212777	0.05229	0.602838	chr17:43524185:43536412:clu_12947:ENSG00000067596.10	rs115254043	0.0812042	0.526378	chr17:43484185:43489449:clu_12124:ENSG00000067596.10	rs202221154	0.109548	0.712568	chr17:43524185:43536412:clu_13410:ENSG00000067596.10	rs62078933	0.0246302	0.184235
DHX9	ENSG00000135829.17	chr1:182854178:182856532:clu_10484_+	chr1	182839347	182887982	+	gene	rs676374	182632805	-206542	T	G	0.2006	0.000945782	0.0728534	-0.384789	0.113995	0.11109	0.797879	chr1:182839456:182842545:clu_50150:ENSG00000135829.16	rs533780474	-0.119098	0.460554	chr1:182818859:182825781:clu_46897:ENSG00000135829.16	rs511810	0.0339073	0.674298	chr1:182854178:182855577:clu_52348:ENSG00000135829.16	rs59238458	-0.0317407	0.455269
DIABLO	ENSG00000184047.19	chr12:122218397:122224645:clu_69534_-	chr12	122207668	122227456	-	gene	rs149143326	122103942	123514	G	A	0.1599	0.000807366	0.0747341	-0.436918	0.12767	0.10832	0.792526	chr12:122208577:122216488:clu_5554:ENSG00000184047.16	rs11614147	-0.0193445	0.227984	chr12:122216584:122216759:clu_5110:ENSG00000184047.16	rs11060344	-0.0472253	0.312824	chr12:122208577:122216488:clu_5852:ENSG00000184047.16	rs7964780	0.0390279	3.14607e-06
DIAPH1	ENSG00000131504.17	chr5:141576871:141577475:clu_32886_-	chr5	141515016	141619055	-	gene	rs2547547	141626120	-7065	A	G	0.0814	0.000141933	0.0953242	-0.84182	0.215367	0.0594512	0.635533	chr5:141576871:141577475:clu_35620:ENSG00000131504.15	rs61753290	-0.0661957	0.348106	chr5:141529273:141534335:clu_33331:ENSG00000131504.15	rs149701927	0.0512819	0.712568	chr5:141517008:141518944:clu_37137:ENSG00000131504.15	rs6878257	0.0239497	0.00658196
DIAPH3	ENSG00000139734.19	chr13:60132989:60163587:clu_73651_-	chr13	59665583	60163928	-	gene	rs12869688	60369469	-205541	T	C	0.061	0.00570529	0.0515048	0.704893	0.251208	0.492348	0.999966	chr13:60132989:60163587:clu_2434:ENSG00000139734.17	rs1711776	-0.0206728	0.438938	NA	NA	NA	NA	NA	NA	NA	NA
DICER1	ENSG00000100697.14	chr14:95116695:95117622:clu_78404_-	chr14	95086228	95158010	-	gene	rs10139956	94996813	161197	T	C	0.1192	7.46799e-05	0.102881	-0.84552	0.207347	0.0355302	0.505562	chr14:95104126:95105071:clu_20626:ENSG00000100697.14	rs183166889	-0.0798476	0.287079	chr14:95104126:95105071:clu_19291:ENSG00000100697.14	rs75850915	-0.187003	0.487341	chr14:95132677:95133315:clu_21439:ENSG00000100697.14	rs79520618	-0.0525983	0.349325
DICER1-AS1	ENSG00000235706.8	chr14:95159035:95179499:clu_76632_	chr14	95157645	95181475	+	gene	rs1187720	95385814	228169	C	T	0.2849	0.00921737	0.0458372	0.33658	0.127528	0.915012	0.999966	chr14:95158234:95158876:clu_20634:ENSG00000235706.7	rs734313	0.0162083	0.462547	chr14:95159035:95179504:clu_19301:ENSG00000235706.7	rs7143235	0.0289547	0.562494	chr14:95157858:95158193:clu_21440:ENSG00000235706.7	rs10144560	-0.0110089	0.193863
DIDO1	ENSG00000101191.16	chr20:62914406:62926432:clu_104395_-	chr20	62877738	62937952	-	gene	rs13040088	62917850	20102	A	G	0.1715	1.20902e-24	0.516463	-1.43792	0.115544	4.01458e-19	2.79696e-16	chr20:62914406:62926432:clu_27788:ENSG00000101191.16	rs13040088	-0.0771028	8.74402e-72	chr20:62914406:62926432:clu_26080:ENSG00000101191.16	rs5842407	-0.110639	1.70679e-30	chr20:62914406:62926432:clu_28747:ENSG00000101191.16	rs62200158	-0.0635352	3.3297e-145
DIMT1	ENSG00000086189.10	chr5:62398881:62403273:clu_31839_-	chr5	62347284	62403939	-	gene	rs12517326	62564361	-160418	G	T	0.4797	9.74058e-13	0.296848	0.763818	0.0976256	2.45523e-09	3.53652e-07	chr5:62398881:62403273:clu_34589:ENSG00000086189.9	rs27089	-0.0558965	3.70148e-28	chr5:62398881:62403273:clu_32399:ENSG00000086189.9	rs3836812	0.076323	1.60909e-12	chr5:62398881:62403273:clu_36052:ENSG00000086189.9	rs27089	-0.0489636	9.02362e-98
DIO2	ENSG00000211448.12	chr14:80203288:80211251:clu_78184_-	chr14	80197527	80387757	-	gene	rs56210939	80541466	-153709	C	A	0.2733	0.0134549	0.0413902	-0.328538	0.131303	0.701596	0.999966	chr14:80203288:80211251:clu_20444:ENSG00000211448.11	rs78822055	-0.0640069	0.402683	NA	NA	NA	NA	NA	NA	NA	NA
DIP2A	ENSG00000160305.18	chr21:46498833:46504358:clu_105207_+	chr21	46458891	46570015	+	gene	rs1060609	46242532	-216359	G	C	0.3721	3.51349e-05	0.111709	0.433828	0.101594	0.015226	0.308465	chr21:46560783:46561748:clu_28516:ENSG00000160305.17	rs2839325	-0.0235994	0.00128398	chr21:46538602:46539877:clu_26745:ENSG00000160305.17	.	-0.184433	0.41277	chr21:46560783:46561748:clu_29525:ENSG00000160305.17	rs144526189	0.0263416	0.202746
DIP2A-IT1	ENSG00000223692.1	chr21:46459222:46484757:clu_105206_	chr21	46462471	46469306	+	gene	rs12482209	46244361	-218110	G	C	0.3634	0.0186709	0.0375601	-0.278357	0.117015	0.861631	0.999966	chr21:46459222:46484757:clu_28502:ENSG00000223692.1	rs75142251	-0.051287	0.567039	chr21:46459222:46484757:clu_26741:ENSG00000223692.1	rs77373441	-0.125947	0.604253	chr21:46459222:46484757:clu_29512:ENSG00000223692.1	rs2838957	-0.00863226	0.380137
DIP2B	ENSG00000066084.13	chr12:50683230:50685833:clu_70939_+	chr12	50504985	50748657	+	gene	rs12581493	50484672	-20313	C	G	0.5581	0.00583812	0.0512323	0.287094	0.1026	0.210725	0.925767	chr12:50626047:50640724:clu_3960:ENSG00000066084.12	rs11169748	0.0448792	0.475958	chr12:50640852:50660194:clu_3595:ENSG00000066084.12	rs138056801	-0.0809747	0.726437	chr12:50660319:50671186:clu_4180:ENSG00000066084.12	rs7137847	-0.0393554	0.318959
DIP2C	ENSG00000151240.17	chr10:349454:356426:clu_58948_-	chr10	274190	689668	-	gene	rs7085476	776160	-86492	C	T	0.1017	0.000702264	0.0763911	-0.572943	0.165444	0.221765	0.933539	chr10:310092:327006:clu_8968:ENSG00000151240.16	rs11597244	-0.023727	0.570151	chr10:288421:310031:clu_8389:ENSG00000151240.16	rs1370107835	-0.178141	0.664056	chr10:369633:369961:clu_9315:ENSG00000151240.16	rs11253162	0.0170042	0.383471
DIPK1B	ENSG00000165716.11	chr9:136717711:136721921:clu_56270_+	chr9	136712572	136724742	+	gene	rs10283441	136922690	210118	A	G	0.3866	0.00336636	0.0577612	0.317426	0.106469	0.589495	0.999966	chr9:136717711:136721921:clu_53565:ENSG00000165716.10	rs1024387628	-0.0412844	0.507475	chr9:136717711:136721921:clu_50057:ENSG00000165716.10	rs62590247	-0.222675	0.54946	chr9:136717711:136721921:clu_55982:ENSG00000165716.10	rs186021799	-0.0432709	0.292452
DIPK2A	ENSG00000181744.8	chr3:143972989:143985543:clu_22200_	chr3	143971798	144048719	+	gene	rs6807319	143721856	-249967	T	G	0.814	0.00252236	0.0611902	0.362381	0.117877	0.258387	0.958244	chr3:143985846:143989510:clu_41015:ENSG00000181744.8	rs74859485	-0.0531418	0.522565	chr3:143985846:143989510:clu_38376:ENSG00000181744.8	rs73146729	-0.061297	0.585676	chr3:143985846:143989510:clu_42805:ENSG00000181744.8	rs148683190	-0.0424144	0.141299
DIRC3	ENSG00000231672.7	chr2:217427473:217432923:clu_15162_	chr2	217284019	217756593	-	gene	rs3791958	217858173	-101580	G	A	0.1308	3.93421e-05	0.110388	-0.669083	0.157737	0.0149138	0.304867	chr2:217328152:217425302:clu_45102:ENSG00000231672.6	rs10202967	-0.121532	2.27092e-05	chr2:217433021:217433948:clu_42198:ENSG00000231672.6	rs74270365	-0.150989	0.130589	chr2:217328152:217425302:clu_47141:ENSG00000231672.6	rs10207671	-0.0593601	0.00122457
DIRC3-AS1	ENSG00000233143.2	chr2:217282809:217296632:clu_19186_	chr2	217261699	217336120	+	gene	rs17779507	217088564	-173135	C	A	0.3314	0.000460026	0.0814129	-0.426391	0.118943	0.115101	0.807647	NA	NA	NA	NA	NA	NA	NA	NA	NA	NA	NA	NA
DIS3	ENSG00000083520.15	chr13:72781356:72781605:clu_73666_-	chr13	72752169	72782096	-	gene	rs59190732	72536438	245658	A	G	0.0814	0.00169118	0.0659431	-0.649752	0.203079	0.219741	0.932492	chr13:72776092:72777420:clu_2451:ENSG00000083520.14	rs111731229	-0.04396	0.586836	chr13:72776092:72777420:clu_2208:ENSG00000083520.14	rs79086578	-0.181719	0.553795	chr13:72781003:72781289:clu_2588:ENSG00000083520.14	rs74909309	0.0204072	0.155113
DIS3L	ENSG00000166938.13	chr15:66293735:66294988:clu_81727_+	chr15	66293217	66333898	+	gene	rs75240712	66259728	-33489	G	C	0.0814	4.73347e-09	0.211265	1.28755	0.206601	6.03504e-06	0.000444809	chr15:66329399:66331875:clu_18370:ENSG00000166938.12	rs61607967	-0.0247468	0.00101983	chr15:66329399:66331875:clu_17157:ENSG00000166938.12	rs28548901	-0.0493452	0.000243784	chr15:66293735:66294988:clu_19016:ENSG00000166938.12	rs75040294	0.0509765	1.35474e-12
DIS3L2	ENSG00000144535.19	chr2:232136719:232163459:clu_19546_+	chr2	231961245	232344350	+	gene	rs62198602	231829983	-131262	C	G	0.282	3.03472e-06	0.139997	-0.636526	0.131016	0.000934116	0.0365617	chr2:232249346:232263207:clu_45474:ENSG00000144535.19	rs73102578	0.035932	0.218869	chr2:232087721:232130619:clu_42539:ENSG00000144535.19	rs138624782	-0.130581	0.729832	chr2:232330776:232334369:clu_47504:ENSG00000144535.19	rs143430554	0.0256134	0.208886
DISC1	ENSG00000162946.22	chr1:231767269:231770835:clu_11365_+	chr1	231626815	232041272	+	gene	rs4658944	231752339	125549	G	A	0.064	0.000222759	0.090002	-0.670869	0.177153	0.121875	0.819499	chr1:231771070:231795242:clu_51031:ENSG00000162946.21	rs74143808	-0.0892713	0.229297	chr1:231771070:231795242:clu_47716:ENSG00000162946.21	rs76407036	0.0890015	0.608953	NA	NA	NA	NA
DISP1	ENSG00000154309.8	chr1:222835215:222836996:clu_11166_	chr1	222872271	223005995	+	gene	rs35980718	222839205	24183	C	G	0.0552	9.26008e-07	0.153468	1.167	0.227614	0.000561431	0.0238429	chr1:222823945:222835119:clu_50813:ENSG00000154309.8	rs61838119	-0.0374132	4.88222e-05	chr1:222823945:222835119:clu_47508:ENSG00000154309.8	rs61838118	-0.0621241	0.140646	chr1:222823945:222835119:clu_53067:ENSG00000154309.8	rs61838119	-0.0293675	8.18033e-08
DIXDC1	ENSG00000150764.14	chr11:111993588:111993669:clu_66413_+	chr11	111927144	112022653	+	gene	rs360725	112121156	194012	A	C	0.1221	0.0021699	0.0629794	0.502009	0.160806	0.133079	0.83898	chr11:111937559:111964549:clu_8442:ENSG00000150764.13	rs12361107	-0.0321342	0.555191	chr11:112016796:112017777:clu_7907:ENSG00000150764.13	rs192299167	-0.17798	0.683546	chr11:111977794:111980737:clu_8758:ENSG00000150764.13	rs76235668	-0.0357013	0.11032
DKK2	ENSG00000155011.9	chr4:106924700:106925799:clu_30134_	chr4	106921802	107283806	-	gene	rs375961	107132441	151365	G	T	0.0669	0.0172193	0.038504	0.576537	0.239257	0.86749	0.999966	NA	NA	NA	NA	NA	NA	NA	NA	NA	NA	NA	NA
DKK3	ENSG00000050165.18	chr11:11995460:11998696:clu_61788_-	chr11	11956207	12009769	-	gene	rs6485351	11993565	16204	A	G	0.4419	3.14876e-07	0.165566	-0.545455	0.101692	0.000313091	0.0145932	chr11:11965965:11966954:clu_6416:ENSG00000050165.17	rs7479970	0.0706823	3.12965e-48	chr11:11965965:11966954:clu_5936:ENSG00000050165.17	rs7479970	0.0700897	1.69803e-08	chr11:11965965:11966954:clu_6693:ENSG00000050165.17	rs7479970	0.0436416	1.11494e-43
DLAT	ENSG00000150768.15	chr11:112045230:112051234:clu_66420_+	chr11	112024814	112064390	+	gene	rs528791	112100152	74744	T	G	0.2529	0.000133168	0.0960757	-0.476519	0.121382	0.0147966	0.303529	chr11:112025751:112026198:clu_8450:ENSG00000150768.15	rs2554995	-0.0454233	0.495313	chr11:112025751:112026198:clu_7909:ENSG00000150768.15	rs1156829	-0.251242	0.18937	chr11:112025751:112026198:clu_8764:ENSG00000150768.15	rs12289414	-0.0386117	0.0200507
DLC1	ENSG00000164741.15	chr8:13393693:13401470:clu_47889_-	chr8	13083361	13604610	-	gene	rs118111862	13395479	209131	T	C	0.061	2.19143e-05	0.11721	-1.01081	0.230374	0.0192875	0.359185	chr8:13401619:13499049:clu_53927:ENSG00000164741.14	rs6992717	0.0779826	0.447525	chr8:13115657:13132944:clu_50397:ENSG00000164741.14	rs1841905	0.0383455	0.288884	chr8:13102853:13110742:clu_56368:ENSG00000164741.14	rs4644254	-0.0124528	0.250041
DLD	ENSG00000091140.14	chr7:107905504:107906271:clu_46792_+	chr7	107891162	107931730	+	gene	rs2301989	107803426	-87736	G	A	0.3953	0.000720482	0.0760868	-0.418194	0.121019	0.153078	0.866438	chr7:107903547:107904863:clu_30380:ENSG00000091140.13	rs61732193	0.0457171	0.373716	chr7:107891289:107893200:clu_28484:ENSG00000091140.13	rs75718596	-0.254948	0.184908	chr7:107903547:107904863:clu_31527:ENSG00000091140.13	rs76303566	0.054668	0.2139
DLEC1	ENSG00000008226.20	chr3:38084245:38085274:clu_20416_+	chr3	38039205	38124025	+	gene	rs12629897	38085149	45944	T	C	0.4884	0.00248806	0.061353	0.385785	0.125312	0.240753	0.946267	NA	NA	NA	NA	chr3:38118024:38120448:clu_36533:ENSG00000008226.19	rs140232793	-0.0479186	0.664056	NA	NA	NA	NA
DLEU1	ENSG00000176124.14	chr13:50757965:50764422:clu_74818_+	chr13	50082169	50906856	+	gene	rs1326128	50311274	229105	G	A	0.4331	0.0129979	0.0417954	0.287956	0.1145	0.718569	0.999966	chr13:50083194:50104704:clu_2368:ENSG00000176124.11	rs192493	-0.0208123	0.054647	chr13:50083194:50104704:clu_2138:ENSG00000176124.11	rs142843775	0.0265554	0.73236	chr13:50083194:50104704:clu_2507:ENSG00000176124.11	rs141822685	0.0554298	0.363146
DLEU2	ENSG00000231607.12	chr13:50070641:50075559:clu_73564_-	chr13	49956670	50125720	-	gene	rs9568354	49913857	211863	T	C	0.6366	4.76926e-06	0.134824	0.459958	0.0967617	0.00167398	0.0597599	chr13:50049662:50068097:clu_2366:ENSG00000231607.10	rs73186401	0.0525232	0.585135	chr13:49993961:49997074:clu_2134:ENSG00000231607.10	rs61961261	0.058409	0.0239141	chr13:50075653:50081823:clu_2506:ENSG00000231607.10	rs41284816	-0.0324998	0.422303
DLG1	ENSG00000075711.21	chr3:197142768:197194425:clu_26228_-	chr3	197042560	197299330	-	gene	rs77242804	197398487	-99157	C	T	0.0494	3.95659e-05	0.110322	1.01522	0.23942	0.0168943	0.330528	chr3:197282845:197296346:clu_41701:ENSG00000075711.20	rs34381158	-0.0260476	0.00442813	chr3:197282845:197296346:clu_39017:ENSG00000075711.20	rs13077565	-0.0694249	0.00107739	chr3:197076682:197081051:clu_43574:ENSG00000075711.20	rs142670522	0.0314928	0.201337
DLG2	ENSG00000150672.17	chr11:83471727:83472727:clu_63231_-	chr11	83455012	85627922	-	gene	rs471226	85666993	-39071	A	G	0.8721	0.00155117	0.0669708	-0.483505	0.149872	0.125211	0.827197	chr11:85154651:85285220:clu_8122:ENSG00000150672.16	rs116923871	-0.0421988	0.321084	chr11:85626753:85627218:clu_7604:ENSG00000150672.16	rs144511110	-0.201546	0.404249	chr11:83874488:83930328:clu_8393:ENSG00000150672.16	rs55664471	0.0184237	0.142073
DLG4	ENSG00000132535.19	chr17:7208239:7217118:clu_88263_-	chr17	7187169	7219841	-	gene	rs11870113	7096307	123534	G	A	0.1802	0.000643349	0.0774318	-0.512639	0.146949	0.201576	0.919594	chr17:7192002:7192945:clu_11631:ENSG00000132535.18	rs2269762	-0.0186153	0.412177	chr17:7190814:7191267:clu_10886:ENSG00000132535.18	rs149753275	-0.122043	0.71532	chr17:7204067:7204199:clu_12041:ENSG00000132535.18	rs71370450	-0.0197023	0.152819
DLG5	ENSG00000151208.17	chr10:77819465:77819895:clu_60328_-	chr10	77790791	77926755	-	gene	rs10824581	77839743	87012	A	G	0.2703	1.32095e-05	0.123084	-0.487874	0.108144	0.00683182	0.178197	chr10:77819465:77819895:clu_10079:ENSG00000151208.16	rs11002293	-0.0541529	9.62568e-22	chr10:77819465:77819895:clu_9449:ENSG00000151208.16	rs11002293	-0.0633509	3.55689e-05	chr10:77819465:77819895:clu_10453:ENSG00000151208.16	rs2289308	-0.042022	1.36005e-37
DLGAP1	ENSG00000170579.17	chr18:3742512:3814059:clu_94961_-	chr18	3496032	4455307	-	gene	rs74706520	4445572	9735	T	C	0.2413	0.000509114	0.0802099	-0.345145	0.0970617	0.292828	0.976263	chr18:3814273:3879112:clu_24379:ENSG00000170579.16	rs55662782	0.0138856	0.530992	NA	NA	NA	NA	NA	NA	NA	NA
DLGAP1-AS1	ENSG00000177337.8	chr18:3594240:3596579:clu_94023_	chr18	3593732	3598363	+	gene	rs8099708	3787311	193579	G	A	0.2006	0.000542868	0.0794481	-0.524331	0.148219	0.218205	0.931633	chr18:3594484:3597176:clu_24378:ENSG00000177337.7	rs76573302	0.0654103	2.67833e-13	chr18:3594484:3597176:clu_22865:ENSG00000177337.7	rs35111168	0.0829948	0.00314039	chr18:3594484:3597176:clu_25206:ENSG00000177337.7	rs35111168	0.0497441	1.99923e-23
DLGAP1-AS2	ENSG00000262001.1	chr18:3594240:3596579:clu_94023_	chr18	3603000	3608336	+	gene	rs8099708	3787311	184311	G	A	0.2006	0.000542868	0.0794481	-0.524331	0.148219	0.212206	0.927127	chr18:3594484:3597176:clu_24378:ENSG00000262001.1	rs76573302	0.0654103	4.50472e-13	chr18:3594484:3597176:clu_22865:ENSG00000262001.1	rs35111168	0.0829948	0.00317839	chr18:3594484:3597176:clu_25206:ENSG00000262001.1	rs35111168	0.0497441	3.34073e-23
DLGAP4	ENSG00000080845.17	chr20:36526006:36526813:clu_102557_+	chr20	36306336	36528637	+	gene	rs546308895	36425713	119377	C	G	0.1453	0.00409953	0.0554223	-0.42145	0.14449	0.29848	0.978605	chr20:36497066:36499242:clu_27201:ENSG00000080845.17	rs192025609	0.0696103	0.279582	chr20:36497066:36499588:clu_25496:ENSG00000080845.17	rs6025255	-0.0337614	0.561111	chr20:36465367:36496705:clu_28132:ENSG00000080845.17	rs6130361	0.0230664	0.0959817
DLGAP5	ENSG00000126787.13	chr14:55183753:55188942:clu_77752_-	chr14	55148112	55191608	-	gene	rs79569525	55266795	-75187	T	C	0.0698	0.00917175	0.0458957	0.573674	0.217217	0.420566	0.999966	NA	NA	NA	NA	NA	NA	NA	NA	NA	NA	NA	NA
DLL1	ENSG00000198719.9	chr6:170283105:170283231:clu_39101_	chr6	170282206	170306565	-	gene	rs28756045	170191085	115480	A	G	0.1977	0.00026287	0.0880436	-0.408351	0.109141	0.281449	0.970114	chr6:170289808:170290086:clu_33957:ENSG00000198719.8	rs543267767	-0.0457458	0.540185	chr6:170283105:170283231:clu_31830:ENSG00000198719.8	rs9460171	0.031407	0.607545	chr6:170283105:170283231:clu_35360:ENSG00000198719.8	rs9294986	-0.0111432	0.16809
DLL4	ENSG00000128917.8	chr15:40937526:40938029:clu_81165_	chr15	40929340	40939073	+	gene	rs77171931	41122217	192877	A	G	0.4012	0.00401062	0.0556825	0.323144	0.110512	0.324818	0.988183	chr15:40937526:40938029:clu_17602:ENSG00000128917.6	rs74014714	0.0455063	0.0992437	chr15:40935117:40936228:clu_16468:ENSG00000128917.6	rs28588469	-0.170984	0.0616869	chr15:40936930:40937418:clu_18259:ENSG00000128917.6	rs148628796	-0.0449872	0.390655
DLST	ENSG00000119689.15	chr14:74882624:74885586:clu_76386_+	chr14	74881891	74903743	+	gene	rs72732196	74788987	-92904	G	A	0.061	0.00349721	0.0573084	-0.501569	0.168936	0.196361	0.91447	chr14:74889349:74891056:clu_20314:ENSG00000119689.14	rs116806112	0.0957588	0.443098	chr14:74889349:74891056:clu_19009:ENSG00000119689.14	rs8020207	0.270458	0.639681	chr14:74882016:74885586:clu_21109:ENSG00000119689.14	rs117164431	0.0538763	0.269332
DMAC1	ENSG00000137038.8	chr9:7798637:7799683:clu_51728_	chr9	7796500	7888380	-	gene	rs72697246	7803173	85207	G	A	0.4215	6.84832e-06	0.130667	0.519837	0.111351	0.00563711	0.155426	chr9:7798637:7799683:clu_51419:ENSG00000137038.7	rs14059	0.0330294	5.94899e-12	chr9:7798637:7799683:clu_48072:ENSG00000137038.7	rs14059	0.0494845	9.14931e-05	chr9:7798637:7799683:clu_53717:ENSG00000137038.7	rs14059	0.0346151	1.03307e-38
DMAC2	ENSG00000105341.18	chr19:41432408:41433537:clu_97782_-	chr19	41431318	41440717	-	gene	rs2241708	41406365	34352	C	T	0.5233	1.58391e-34	0.646188	1.13744	0.0698957	5.68833e-29	1.83654e-25	chr19:41432408:41433537:clu_23097:ENSG00000105341.18	rs1043413	-0.0669999	7.08528e-100	chr19:41432408:41433537:clu_21671:ENSG00000105341.18	rs5828108	0.0988217	6.36449e-49	chr19:41432408:41433537:clu_23939:ENSG00000105341.18	rs1043413	-0.0550865	1.19637e-167
DMAC2L	ENSG00000125375.15	chr14:50324160:50325609:clu_75879_+	chr14	50312324	50335558	+	gene	rs56794877	50413045	100721	A	G	0.1541	0.00191744	0.06445	0.522013	0.165166	0.186197	0.90287	chr14:50312389:50321483:clu_19787:ENSG00000125375.14	rs1953893	-0.0250831	0.0603104	chr14:50321594:50322511:clu_18507:ENSG00000125375.14	rs117374592	-0.185483	0.640266	chr14:50314626:50321483:clu_20531:ENSG00000125375.14	rs144112063	-0.0536888	0.0284013
DMAP1	ENSG00000178028.14	chr1:44213858:44214350:clu_7434_+	chr1	44213455	44220681	+	gene	rs12079120	44200041	-13414	C	T	0.2384	0.000231375	0.0895533	-0.450861	0.119384	0.0452979	0.567556	chr1:44218469:44218588:clu_47541:ENSG00000178028.13	rs183885647	-0.0578144	0.0924034	chr1:44218469:44218588:clu_44458:ENSG00000178028.13	rs37471	-0.0313023	0.662097	chr1:44218469:44218588:clu_49591:ENSG00000178028.13	rs188542973	-0.0531606	0.275746
DMC1	ENSG00000100206.10	chr22:38538612:38552666:clu_106789_-	chr22	38518948	38570204	-	gene	rs55856268	38737584	-167380	C	T	0.1308	0.000697861	0.0764658	0.53763	0.155165	0.099	0.770244	chr22:38552707:38555357:clu_25971:ENSG00000100206.9	rs59744664	-0.0150727	0.465634	NA	NA	NA	NA	NA	NA	NA	NA
DMGDH	ENSG00000132837.15	chr5:79042481:79044304:clu_32157_-	chr5	78997564	79236038	-	gene	rs544424	79054711	181327	A	G	0.6366	3.74543e-05	0.110963	-0.496867	0.116796	0.0109629	0.248291	chr5:79005407:79024271:clu_34871:ENSG00000132837.14	rs339036	0.0167775	0.368267	chr5:79021681:79024271:clu_32639:ENSG00000132837.14	rs78814590	0.053347	0.614818	chr5:79044552:79051287:clu_36352:ENSG00000132837.14	rs384941	-0.00960596	0.36831
DMKN	ENSG00000161249.21	chr19:35500029:35500533:clu_97464_-	chr19	35497220	35513658	-	gene	rs2293693	35499070	14588	T	A	0.5378	1.02022e-16	0.37933	-0.812786	0.0863404	1.17801e-12	2.99878e-10	chr19:35507511:35508205:clu_22696:ENSG00000161249.20	rs7245699	0.065533	3.96168e-50	chr19:35507511:35508205:clu_21288:ENSG00000161249.20	rs11084818	0.0720914	5.25188e-13	chr19:35507511:35508205:clu_23537:ENSG00000161249.20	rs4254439	0.0351051	4.02375e-33
DMPK	ENSG00000104936.17	chr19:45775034:45776659:clu_97974_-	chr19	45769717	45782552	-	gene	rs4802274	45748510	34042	A	G	0.3227	8.68342e-07	0.154194	0.557516	0.108436	0.000878548	0.0347419	chr19:45775034:45776659:clu_23376:ENSG00000104936.17	rs672348	0.0561142	6.33496e-58	chr19:45775034:45776659:clu_21926:ENSG00000104936.17	rs672348	0.071725	4.08747e-21	chr19:45779278:45779439:clu_24232:ENSG00000104936.17	rs572634	-0.0396811	2.89013e-19
DMTF1	ENSG00000135164.18	chr7:87152555:87154390:clu_46221_+	chr7	87152361	87196337	+	gene	rs73705011	87051744	-100665	C	T	0.0698	0.000211264	0.0906283	-0.704484	0.185322	0.0360693	0.508748	chr7:87168043:87170995:clu_29792:ENSG00000135164.18	rs111428945	0.05959	0.550238	chr7:87168043:87170995:clu_27931:ENSG00000135164.18	rs570779354	-0.0841102	0.378515	chr7:87168043:87170995:clu_30911:ENSG00000135164.18	rs113165924	-0.0222937	0.0634736
DMTN	ENSG00000158856.18	chr8:22080870:22081113:clu_49932_+	chr8	22048995	22082527	+	gene	rs12680122	21867197	-181798	T	C	0.7529	8.16759e-05	0.101829	0.530573	0.130859	0.0279647	0.446212	chr8:22073835:22080180:clu_54029:ENSG00000158856.17	rs4872003	0.0173154	0.486326	chr8:22080625:22081113:clu_50495:ENSG00000158856.17	rs876435	-0.0317316	0.729933	chr8:22059496:22066705:clu_56471:ENSG00000158856.17	rs11782167	0.0159026	0.02667
DMWD	ENSG00000185800.12	chr19:45784290:45784641:clu_97982_-	chr19	45782947	45792845	-	gene	rs35070164	45605197	187648	A	G	0.3895	0.000706908	0.0763128	-0.394991	0.114121	0.173461	0.8873	chr19:45784290:45784641:clu_23379:ENSG00000185800.11	rs12461659	-0.0534415	0.374519	chr19:45790307:45790905:clu_21934:ENSG00000185800.11	rs111704071	0.0808609	0.646144	chr19:45784290:45785594:clu_24234:ENSG00000185800.11	rs181222539	-0.0313187	0.381593
DMXL1	ENSG00000172869.14	chr5:119099416:119101935:clu_35111_+	chr5	119037772	119249138	+	gene	rs1504974	119269670	231898	A	T	0.907	9.10889e-05	0.100547	-0.739943	0.183789	0.0170531	0.332259	chr5:119105258:119110151:clu_35251:ENSG00000172869.14	rs141908260	-0.0653394	0.41025	chr5:119216987:119220472:clu_32991:ENSG00000172869.14	rs10062007	-0.135562	0.475287	chr5:119237414:119238989:clu_36773:ENSG00000172869.14	rs11241496	-0.0200483	4.75657e-06
DMXL2	ENSG00000104093.13	chr15:51471401:51474344:clu_79548_-	chr15	51447711	51622833	-	gene	rs35776517	51702508	-79675	A	C	0.2413	0.000185467	0.092167	-0.474905	0.123777	0.0277829	0.444167	chr15:51463496:51464675:clu_18027:ENSG00000104093.13	rs188059734	0.0574504	0.475327	chr15:51476716:51478271:clu_16860:ENSG00000104093.13	rs7169770	-0.0340701	0.673496	chr15:51476716:51478271:clu_18660:ENSG00000104093.13	rs138925882	0.0342586	0.189046
DNA2	ENSG00000138346.15	chr10:68470163:68470489:clu_60113_-	chr10	68414064	68472121	-	gene	rs56139009	68488931	-16810	T	C	0.3488	0.0504347	0.0261361	0.264622	0.134144	0.983566	0.999966	chr10:68483588:68487144:clu_9822:ENSG00000138346.14	rs61856499	0.0309599	0.124942	chr10:68445083:68446296:clu_9188:ENSG00000138346.14	rs78505997	-0.0716511	0.520531	chr10:68483588:68487144:clu_10210:ENSG00000138346.14	rs61855143	0.0254438	0.000106912
DNAAF2	ENSG00000165506.14	chr14:49626048:49633287:clu_77586_-	chr14	49625174	49635230	-	gene	rs3007030	49619845	15399	C	T	0.593	1.06889e-05	0.125533	-0.445576	0.0976631	0.00205524	0.0709594	chr14:49626048:49628012:clu_19750:ENSG00000165506.14	rs113990787	0.014951	0.43339	chr14:49626048:49633287:clu_18471:ENSG00000165506.14	rs17718015	0.108337	0.420736	chr14:49626048:49633287:clu_20494:ENSG00000165506.14	rs1952013	-0.0171074	5.68655e-05
DNAAF4-CCPG1	ENSG00000261771.5	chr15:55356409:55359788:clu_79620_	chr15	55355248	55498360	-	gene	rs28524503	55718482	-220122	A	C	0.064	0.00272559	0.0602694	-0.673403	0.220823	0.353887	0.996656	NA	NA	NA	NA	NA	NA	NA	NA	NA	NA	NA	NA
DNAAF5	ENSG00000164818.16	chr7:727315:729663:clu_44787_+	chr7	726699	786475	+	gene	rs77375206	721467	-5232	G	A	0.1628	1.69318e-05	0.120206	0.671425	0.150848	0.0103157	0.238978	chr7:727315:729663:clu_28548:ENSG00000164818.15	rs73049876	0.0427028	3.17626e-10	chr7:729561:729663:clu_26787:ENSG00000164818.15	rs80112543	-0.0580758	0.0165055	chr7:729561:729663:clu_29562:ENSG00000164818.15	rs73049878	-0.0321541	6.31094e-16
DNAH1	ENSG00000114841.17	chr3:52291111:52316455:clu_20968_+	chr3	52316319	52400491	+	gene	rs11718729	52279438	-36881	C	A	0.0959	2.10976e-05	0.117651	0.887441	0.201826	0.00268037	0.0875638	chr3:52397877:52398850:clu_39777:ENSG00000114841.17	rs123603	-0.0552687	0.00478193	chr3:52322775:52323808:clu_37170:ENSG00000114841.17	rs115266764	0.0708335	0.673496	chr3:52397877:52398850:clu_41511:ENSG00000114841.17	rs13098856	-0.0334494	0.00287847
DNAH10OS	ENSG00000250091.3	chr12:123937830:123942744:clu_69631_	chr12	123925461	123934984	-	gene	rs825471	124048054	-113070	C	G	0.1076	0.000771786	0.0752696	-0.551243	0.160456	0.147368	0.859445	NA	NA	NA	NA	NA	NA	NA	NA	NA	NA	NA	NA
DNAH11	ENSG00000105877.18	chr7:21787583:21789241:clu_45168_+	chr7	21543039	21901839	+	gene	rs2140582	21630975	87936	G	A	0.5233	0.000379177	0.0837048	0.427635	0.117498	0.146091	0.857165	NA	NA	NA	NA	NA	NA	NA	NA	NA	NA	NA	NA
DNAH14	ENSG00000185842.15	chr1:225119294:225123527:clu_11206_+	chr1	224896262	225399292	+	gene	rs12751739	224943801	47539	G	A	0.1657	0.000766829	0.0753461	-0.527795	0.153547	0.0987628	0.769577	NA	NA	NA	NA	NA	NA	NA	NA	NA	NA	NA	NA
DNAH5	ENSG00000039139.9	chr5:13923440:13928094:clu_31197_-	chr5	13690331	13944543	-	gene	rs252219	14118648	-106830	T	C	0.5814	0.00101887	0.0719686	0.312508	0.0931937	0.33271	0.990148	NA	NA	NA	NA	NA	NA	NA	NA	NA	NA	NA	NA
DNAH6	ENSG00000115423.18	chr2:84621551:84624265:clu_17013_+	chr2	84516455	84819589	+	gene	rs12373700	84552368	35913	A	T	0.2035	0.000342908	0.0848963	0.461536	0.125838	0.0333552	0.490423	NA	NA	NA	NA	NA	NA	NA	NA	NA	NA	NA	NA
DNAH7	ENSG00000118997.14	chr2:196058116:196068697:clu_14743_-	chr2	195737703	196068837	-	gene	rs16841387	195878196	190641	C	A	0.1657	1.98172e-07	0.170715	-0.710845	0.130109	0.000444481	0.0195278	NA	NA	NA	NA	chr2:195754514:195756133:clu_41850:ENSG00000118997.13	rs35283549	0.0529956	0.651398	NA	NA	NA	NA
DNAJA1	ENSG00000086061.16	chr9:33037115:33038685:clu_54370_+	chr9	33025273	33039907	+	gene	rs10971405	33099457	74184	C	T	0.2442	0.000695589	0.0765045	-0.312015	0.0900255	0.145141	0.855764	chr9:33036689:33036828:clu_51646:ENSG00000086061.15	rs10971315	0.0276154	0.291428	NA	NA	NA	NA	NA	NA	NA	NA
DNAJA2	ENSG00000069345.12	chr16:46964807:46967513:clu_84116_-	chr16	46955362	46973674	-	gene	rs12447223	47182045	-208371	G	A	0.0552	0.0926042	0.0193839	0.298643	0.176399	0.961588	0.999966	chr16:46959419:46964611:clu_16042:ENSG00000069345.11	rs528615212	-0.0600348	0.412032	chr16:46959419:46964611:clu_15054:ENSG00000069345.11	rs190704914	-0.0905749	0.715425	NA	NA	NA	NA
DNAJA3	ENSG00000103423.14	chr16:4434517:4437402:clu_85493_+	chr16	4425805	4456775	+	gene	rs6500599	4424513	-1292	G	C	0.6512	4.30778e-06	0.13599	0.491508	0.102885	0.00159624	0.0574963	chr16:4434517:4437402:clu_15134:ENSG00000103423.13	rs11647946	0.0328131	2.96428e-08	chr16:4450497:4455546:clu_14218:ENSG00000103423.13	rs9745912	-0.0384443	0.194727	chr16:4434517:4437402:clu_15701:ENSG00000103423.13	rs8061742	0.0269421	2.5979e-16
DNAJA4	ENSG00000140403.12	chr15:78270677:78273095:clu_82014_+	chr15	78264086	78282196	+	gene	rs11072732	78140507	-123579	T	C	0.1279	0.00213061	0.0631967	-0.537148	0.171746	0.387875	0.999966	chr15:78264895:78270497:clu_18699:ENSG00000140403.12	rs12900065	0.0199597	0.469358	chr15:78264895:78265481:clu_17482:ENSG00000140403.12	rs76000393	0.131364	0.478044	chr15:78264895:78265481:clu_19379:ENSG00000140403.12	rs62007844	0.02247	0.107337
DNAJB1	ENSG00000132002.8	chr19:14517046:14517591:clu_96839_	chr19	14514769	14529770	-	gene	rs1803768	14515385	45006	G	A	0.0581	6.76229e-05	0.104046	1.00566	0.245074	0.0345229	0.498834	chr19:14517046:14518139:clu_22062:ENSG00000132002.7	rs7246378	0.0148917	0.382618	chr19:14517046:14518139:clu_20704:ENSG00000132002.7	rs62111067	-0.0670262	0.722799	chr19:14517046:14517591:clu_22898:ENSG00000132002.7	rs117264907	0.0267592	0.151519
DNAJB12	ENSG00000148719.15	chr10:72334617:72335834:clu_60186_-	chr10	72332830	72355149	-	gene	rs1245515	72139335	215814	C	T	0.3488	0.011292	0.0434476	-0.277824	0.108257	0.359945	0.999229	chr10:72334617:72336524:clu_9933:ENSG00000148719.14	rs11593279	-0.0161744	0.514252	chr10:72334617:72336524:clu_9297:ENSG00000148719.14	rs118037605	0.0993037	0.0757715	chr10:72334617:72335786:clu_10315:ENSG00000148719.14	rs4746113	-0.0108778	0.376937
DNAJB14	ENSG00000164031.17	chr4:99923185:99946439:clu_30030_-	chr4	99896248	99946618	-	gene	rs4699780	100194314	-247696	C	A	0.1802	0.0013032	0.0690422	-0.488932	0.149098	0.180434	0.895892	chr4:99924815:99930450:clu_37584:ENSG00000164031.16	rs117046925	0.0647592	0.207758	chr4:99923185:99930450:clu_35159:ENSG00000164031.16	rs142374514	0.101359	0.704162	chr4:99928617:99930450:clu_39205:ENSG00000164031.16	rs72690356	0.0125583	0.358722
DNAJB2	ENSG00000135924.15	chr2:219279518:219279798:clu_19324_+	chr2	219279267	219286900	+	gene	rs35328001	219243701	-35641	C	T	0.1483	0.000999362	0.0721984	-0.408823	0.121707	0.19463	0.912516	chr2:219282929:219283161:clu_45240:ENSG00000135924.15	rs10194278	0.0182501	0.545858	chr2:219282061:219282837:clu_42320:ENSG00000135924.15	rs182915792	-0.082251	0.580942	chr2:219282061:219282837:clu_47273:ENSG00000135924.15	rs4308117	-0.0157312	0.0262789
DNAJB4	ENSG00000162616.9	chr1:78005321:78016014:clu_8023_	chr1	77979175	78017964	+	gene	rs12406019	78212446	233271	A	G	0.3052	0.000197832	0.0914045	-0.42903	0.112332	0.0232591	0.401261	chr1:77979619:78013051:clu_48186:ENSG00000162616.8	rs12751064	-0.0171924	0.470663	chr1:78005321:78013051:clu_45043:ENSG00000162616.8	rs7514180	-0.0389723	0.238831	chr1:78005321:78013051:clu_50266:ENSG00000162616.8	rs76681500	-0.0154265	0.17328
DNAJB5	ENSG00000137094.14	chr9:34993444:34996265:clu_54417_+	chr9	34989641	34998900	+	gene	rs10814158	34813486	-176155	G	A	0.2791	0.0126646	0.0421003	-0.318738	0.126261	0.66692	0.999966	chr9:34993444:34996265:clu_51719:ENSG00000137094.14	rs13290151	-0.0253725	0.105355	chr9:34989831:34990499:clu_48330:ENSG00000137094.14	rs78151363	0.176563	0.315566	chr9:34993444:34996395:clu_54025:ENSG00000137094.14	rs140612167	0.034335	0.387077
DNAJB6	ENSG00000105993.15	chr7:157381986:157382246:clu_47599_+	chr7	157335381	157417439	+	gene	rs12672981	157369409	34028	A	G	0.4797	9.88935e-08	0.178396	0.534657	0.0952862	0.000204459	0.0101292	chr7:157381986:157382246:clu_31093:ENSG00000105993.14	rs12672981	0.0452797	3.6242e-21	chr7:157381986:157382246:clu_29152:ENSG00000105993.14	rs12672981	0.0423535	0.0341944	chr7:157381986:157382246:clu_32267:ENSG00000105993.14	rs12672981	0.0299803	5.15858e-22
DNAJB9	ENSG00000128590.5	chr7:108570103:108571717:clu_46795_	chr7	108569867	108574850	+	gene	rs10241742	108629289	59422	C	T	0.064	0.0033268	0.0579015	-0.62473	0.209272	0.355314	0.997521	chr7:108570103:108571717:clu_30392:ENSG00000128590.4	rs138668956	-0.0772453	0.40836	chr7:108570103:108571717:clu_28502:ENSG00000128590.4	rs17155235	-0.13727	0.714116	chr7:108570103:108571717:clu_31540:ENSG00000128590.4	rs140178975	-0.0539661	0.0463821
DNAJC1	ENSG00000136770.11	chr10:21766309:21805980:clu_59410_-	chr10	21756548	22003769	-	gene	rs2666761	21966670	37099	A	G	0.7384	0.00133999	0.0687111	0.390368	0.119349	0.0699871	0.678944	chr10:21920963:21928506:clu_9292:ENSG00000136770.10	rs72790576	-0.0313239	0.514406	chr10:21756755:21759170:clu_8698:ENSG00000136770.10	rs117448166	-0.253628	0.349735	chr10:21759618:21766261:clu_9640:ENSG00000136770.10	rs117050323	-0.0466221	0.39967
DNAJC10	ENSG00000077232.18	chr2:182732542:182740299:clu_18644_+	chr2	182716041	182794464	+	gene	rs199889918	182889869	173614	A	G	0.061	0.000900061	0.0734424	-0.632369	0.18653	0.177465	0.892839	chr2:182731107:182736249:clu_44586:ENSG00000077232.17	rs375670	-0.0184242	0.413139	chr2:182732542:182740299:clu_41712:ENSG00000077232.17	rs10166704	0.0388915	0.659594	chr2:182732542:182736249:clu_46607:ENSG00000077232.17	rs114517755	0.0452644	0.244168
DNAJC11	ENSG00000007923.16	chr1:6667810:6680908:clu_373_-	chr1	6634168	6701924	-	gene	rs112480013	6558042	143882	G	T	0.2053	0.00145954	0.0676948	-0.294215	0.0906737	0.235206	0.942941	chr1:6638364:6639902:clu_46137:ENSG00000007923.15	rs868580101	-0.0811028	0.448968	chr1:6638364:6644558:clu_43168:ENSG00000007923.15	.	0.0724421	0.618468	chr1:6667810:6680908:clu_48184:ENSG00000007923.15	rs116726230	0.0458379	0.384497
DNAJC12	ENSG00000108176.15	chr10:67823392:67837934:clu_60087_-	chr10	67796669	67838188	-	gene	rs117527405	67689158	149030	T	C	0.0552	0.0321998	0.0312505	-0.499387	0.230904	0.813607	0.999966	chr10:67823392:67837934:clu_9797:ENSG00000108176.14	rs1782322	-0.013041	0.545267	chr10:67823392:67837934:clu_9160:ENSG00000108176.14	rs11815797	0.0412808	0.590668	chr10:67823392:67837934:clu_10180:ENSG00000108176.14	rs78419585	-0.0320072	0.45499
DNAJC13	ENSG00000138246.17	chr3:132488452:132488976:clu_22017_+	chr3	132417502	132539032	+	gene	rs17183121	132359146	-58356	T	C	0.186	0.000138988	0.0955714	-0.497681	0.127142	0.0271456	0.438782	chr3:132462523:132463696:clu_40797:ENSG00000138246.15	rs147402963	-0.134754	0.199273	chr3:132417760:132434538:clu_38165:ENSG00000138246.15	rs73215928	-0.126546	0.66394	chr3:132523713:132525610:clu_42583:ENSG00000138246.15	rs71315653	-0.0433331	0.296299
DNAJC14	ENSG00000135392.16	chr12:55822475:55822572:clu_68255_-	chr12	55820960	55830824	-	gene	rs11171695	55901001	-70177	C	T	0.2645	0.000261944	0.0880854	-0.323488	0.0864368	0.10075	0.774094	chr12:55828714:55829489:clu_4187:ENSG00000135392.15	rs79645834	0.0544793	0.475327	chr12:55822475:55822572:clu_3815:ENSG00000135392.15	rs76358840	-0.162233	0.058408	chr12:55828714:55829489:clu_4408:ENSG00000135392.15	rs79433208	-0.0455557	0.35915
DNAJC15	ENSG00000120675.6	chr13:43069003:43085768:clu_74675_	chr13	43023203	43114213	+	gene	rs11617373	43057662	34459	G	T	0.2122	0.00567124	0.0515756	0.339609	0.120941	0.762608	0.999966	chr13:43023734:43065686:clu_2234:ENSG00000120675.5	rs9533395	-0.0253224	0.00188807	chr13:43062295:43065686:clu_2007:ENSG00000120675.5	rs77013239	0.0345458	0.55508	chr13:43023734:43065686:clu_2350:ENSG00000120675.5	rs9533376	-0.0172175	0.000737199
DNAJC16	ENSG00000116138.13	chr1:15566180:15567099:clu_6385_+	chr1	15526813	15592379	+	gene	rs79433561	15435006	-91807	T	C	0.3285	0.000323021	0.0856041	-0.372453	0.10109	0.100325	0.773296	chr1:15564359:15565919:clu_46407:ENSG00000116138.12	rs188747754	-0.075861	0.0391646	chr1:15564359:15565919:clu_43404:ENSG00000116138.12	rs149869832	-0.147453	0.705495	chr1:15526958:15529088:clu_48453:ENSG00000116138.12	rs78486408	0.029248	0.300843
DNAJC17	ENSG00000104129.10	chr15:40773837:40774356:clu_79160_-	chr15	40765161	40807478	-	gene	rs7915	40814287	-6809	A	C	0.4244	0.00038092	0.0836505	0.385047	0.105834	0.0491578	0.587115	chr15:40779997:40807369:clu_17587:ENSG00000104129.9	rs113719713	-0.058266	0.587961	chr15:40768062:40773727:clu_16449:ENSG00000104129.9	rs56936932	-0.0765033	0.720383	chr15:40775596:40776196:clu_18243:ENSG00000104129.9	rs141629967	-0.0614541	0.0757005
DNAJC18	ENSG00000170464.10	chr5:139442484:139443685:clu_32809_-	chr5	139408588	139444491	-	gene	rs3923060	139439612	4879	C	T	0.6395	0.000381582	0.0836299	-0.390975	0.107478	0.034293	0.497042	chr5:139420225:139422708:clu_35536:ENSG00000170464.9	rs356448	0.0288991	0.251151	chr5:139420225:139425005:clu_33255:ENSG00000170464.9	rs10077025	-0.0701319	0.701306	chr5:139442484:139443685:clu_37056:ENSG00000170464.9	rs156085	0.017135	0.401511
DNAJC19	ENSG00000205981.8	chr3:180985996:180988023:clu_25853_	chr3	180983709	180989774	-	gene	rs2718791	181213607	-223833	T	C	0.3023	0.000481597	0.0808693	-0.335255	0.0938616	0.0386628	0.526446	chr3:180988096:180988178:clu_41360:ENSG00000205981.6	rs75288389	0.0699549	0.117684	chr3:180985996:180986943:clu_38704:ENSG00000205981.6	rs141509517	-0.204231	0.664186	chr3:180985996:180988023:clu_43202:ENSG00000205981.6	rs112769079	0.0567802	0.000900101
DNAJC2	ENSG00000105821.15	chr7:103319844:103321932:clu_43846_-	chr7	103312289	103344830	-	gene	rs17605251	103105504	239326	A	G	0.064	0.00124166	0.0696174	-0.81764	0.248228	0.178548	0.894007	chr7:103327378:103327656:clu_30302:ENSG00000105821.14	rs139761687	0.0478848	0.555247	chr7:103327378:103327656:clu_28417:ENSG00000105821.14	rs7810885	0.0803133	0.608953	chr7:103341865:103344559:clu_31445:ENSG00000105821.14	rs74571231	0.0457532	0.164752
DNAJC21	ENSG00000168724.17	chr5:34945025:34945722:clu_33921_+	chr5	34929559	34958964	+	gene	rs10941226	34968197	38638	C	T	0.3779	1.10573e-13	0.317335	0.900424	0.109675	8.1802e-10	1.2845e-07	chr5:34945025:34945722:clu_34268:ENSG00000168724.14	rs6864535	0.0403352	1.17784e-16	chr5:34945025:34945722:clu_32101:ENSG00000168724.14	rs6864535	0.0555343	1.33032e-07	chr5:34945025:34945722:clu_35694:ENSG00000168724.14	rs6864139	0.0341609	2.27947e-32
DNAJC24	ENSG00000170946.15	chr11:31408330:31414811:clu_64653_+	chr11	31369840	31432835	+	gene	rs61878246	31164989	-204851	C	T	0.0785	0.00564203	0.0516368	0.594562	0.211602	0.1924	0.910204	chr11:31370859:31414811:clu_6615:ENSG00000170946.14	rs7944342	-0.0193563	0.196649	chr11:31370859:31408110:clu_6130:ENSG00000170946.14	rs142646007	0.133715	0.596416	chr11:31422132:31426287:clu_6915:ENSG00000170946.14	rs223077	-0.0133599	0.0775573
DNAJC25	ENSG00000059769.20	chr9:111661715:111666815:clu_55453_+	chr9	111631334	111654351	+	gene	rs10759497	111458323	-173011	C	T	0.532	0.00676319	0.0494922	0.297922	0.108425	0.56991	0.999966	chr9:111631743:111642857:clu_52648:ENSG00000059769.19	rs12338324	0.0164016	0.502035	chr9:111631743:111642857:clu_49167:ENSG00000059769.19	rs3780520	0.0341344	0.499239	chr9:111631743:111647107:clu_55001:ENSG00000059769.19	rs28474752	-0.015561	0.410227
DNAJC25-GNG10	ENSG00000244115.1	chr9:111661715:111666815:clu_55453_	chr9	111631386	111670229	+	gene	rs10759497	111458323	-173063	C	T	0.532	0.00676319	0.0494922	0.297922	0.108425	0.569847	0.999966	NA	NA	NA	NA	NA	NA	NA	NA	NA	NA	NA	NA
DNAJC27	ENSG00000115137.12	chr2:24951554:24953550:clu_11972_-	chr2	24943636	24972094	-	gene	rs114791586	24966488	5606	T	G	0.0552	0.000349645	0.0846658	0.799086	0.218195	0.0571842	0.624639	chr2:24957974:24958547:clu_42113:ENSG00000115137.11	rs148463401	0.0442786	0.137255	chr2:24951554:24953550:clu_39382:ENSG00000115137.11	rs56004971	0.0908642	0.506436	chr2:24957974:24963405:clu_43999:ENSG00000115137.11	rs480319	0.0108427	0.285162
DNAJC27-AS1	ENSG00000224165.6	chr2:24972232:24972626:clu_15967_	chr2	24971390	25039716	+	gene	rs75421120	24977216	5826	G	A	0.1541	0.000794528	0.0749245	0.526973	0.153773	0.107113	0.789946	chr2:24972232:25001415:clu_42115:ENSG00000224165.5	rs137925930	0.0459663	0.0623649	chr2:24972232:25001415:clu_39385:ENSG00000224165.5	rs6722726	-0.052396	0.666961	chr2:24972232:24972626:clu_44001:ENSG00000224165.5	rs7576314	0.0104778	0.197081
DNAJC28	ENSG00000177692.11	chr21:33489424:33491625:clu_105689_-	chr21	33485530	33491720	-	gene	rs28483882	33446244	45472	T	A	0.4273	0.0155474	0.0396975	0.26503	0.108251	0.80266	0.999966	NA	NA	NA	NA	NA	NA	NA	NA	NA	NA	NA	NA
DNAJC3	ENSG00000102580.15	chr13:95725252:95757644:clu_74990_+	chr13	95677139	95794988	+	gene	rs79575616	95481832	-195307	C	A	0.0988	0.00727477	0.0486303	-0.480156	0.176368	0.531806	0.999966	chr13:95677337:95709227:clu_2573:ENSG00000102580.14	rs113594510	-0.0495192	0.567408	chr13:95677337:95709227:clu_2311:ENSG00000102580.14	rs112291042	-0.117582	0.660987	chr13:95786071:95787007:clu_2730:ENSG00000102580.14	rs7987307	0.0213887	0.224928
DNAJC4	ENSG00000110011.13	chr11:64230940:64231871:clu_65295_+	chr11	64230278	64234286	+	gene	rs4930323	64386277	155999	C	T	0.0756	0.000353957	0.0845205	0.760027	0.207725	0.0663153	0.663384	chr11:64230940:64231032:clu_7232:ENSG00000110011.13	rs17885792	0.0745951	0.0389502	chr11:64232614:64232704:clu_6752:ENSG00000110011.13	rs76706902	-0.119332	0.667276	chr11:64232865:64233334:clu_7506:ENSG00000110011.13	rs113737335	0.0305419	0.120373
DNAJC5	ENSG00000101152.11	chr20:63931182:63931465:clu_103161_+	chr20	63895126	63936031	+	gene	rs6062648	64141875	246749	G	A	0.2442	0.000388641	0.0834126	0.467158	0.128603	0.115797	0.809143	chr20:63931022:63931109:clu_27864:ENSG00000101152.10	rs62207992	-0.0252469	0.563286	chr20:63931182:63931465:clu_26154:ENSG00000101152.10	rs146641617	-0.143073	0.709599	chr20:63928452:63929312:clu_28835:ENSG00000101152.10	rs75875631	-0.0445145	0.175677
DNAJC5B	ENSG00000147570.10	chr8:66043611:66051531:clu_50553_+	chr8	66021553	66101245	+	gene	rs2357668	66043416	21863	A	G	0.2558	0.00892027	0.0462235	-0.304687	0.114938	0.531855	0.999966	NA	NA	NA	NA	NA	NA	NA	NA	NA	NA	NA	NA
DNAJC6	ENSG00000116675.16	chr1:65264932:65364635:clu_7823_+	chr1	65248219	65415871	+	gene	rs9436302	65430878	182659	G	A	0.2384	0.000774824	0.0752229	-0.400488	0.116614	0.150229	0.862258	NA	NA	NA	NA	NA	NA	NA	NA	chr1:65366196:65379402:clu_50095:ENSG00000116675.15	rs72675417	0.0193317	0.412909
DNAJC7	ENSG00000168259.16	chr17:41987910:41988732:clu_89325_-	chr17	41976435	42021376	-	gene	rs62074954	41884877	136499	T	C	0.3983	5.97477e-05	0.105498	0.477531	0.115474	0.0116037	0.257981	chr17:42000570:42017340:clu_12779:ENSG00000168259.14	rs6503674	-0.0282894	0.531605	chr17:41987910:41988732:clu_11967:ENSG00000168259.14	rs73309802	-0.0512894	0.672491	chr17:41977323:41981855:clu_13245:ENSG00000168259.14	rs78385830	-0.0476112	0.407615
DNAJC8	ENSG00000126698.11	chr1:28229023:28230131:clu_1143_-	chr1	28199456	28233029	-	gene	rs12064920	28306359	-73330	A	C	0.2151	0.00133474	0.0687578	-0.46539	0.142234	0.124882	0.826488	chr1:28208413:28210571:clu_46942:ENSG00000126698.10	rs1689265	0.0257588	0.149785	chr1:28208413:28210571:clu_43909:ENSG00000126698.10	rs693819	-0.187493	0.440186	chr1:28229023:28230131:clu_48987:ENSG00000126698.10	rs11584018	0.00990315	0.234314
DNAJC9	ENSG00000213551.6	chr10:73246176:73246688:clu_60215_	chr10	73183362	73248268	-	gene	rs200490492	73150095	97160	G	T	0.1715	0.0148594	0.040227	0.399777	0.162166	0.221188	0.93312	chr10:73246586:73246688:clu_9960:ENSG00000213551.4	rs67145629	-0.0461228	0.316877	chr10:73246176:73246688:clu_9329:ENSG00000213551.4	rs142486904	-0.110328	0.68646	chr10:73246176:73246688:clu_10345:ENSG00000213551.4	rs9888052	0.0320805	0.406555
DNAL1	ENSG00000119661.15	chr14:73687385:73689375:clu_76344_+	chr14	73644875	73703732	+	gene	rs76630490	73660392	15517	T	C	0.1744	0.000243805	0.0889344	-0.593522	0.157759	0.0642879	0.654456	chr14:73645042:73654847:clu_20249:ENSG00000119661.14	rs887593	0.0234259	0.566803	chr14:73671597:73687259:clu_18944:ENSG00000119661.14	rs182449994	-0.141241	0.616264	chr14:73671597:73687259:clu_21046:ENSG00000119661.14	rs115153943	0.0215466	0.436749
DNAL4	ENSG00000100246.13	chr22:38782870:38794068:clu_106814_-	chr22	38778508	38794198	-	gene	rs147603401	38680868	113330	A	G	0.0698	0.0509206	0.0260278	0.446818	0.226987	0.994857	0.999966	chr22:38781009:38794068:clu_25998:ENSG00000100246.12	rs117233665	0.055245	0.0729944	chr22:38782870:38794068:clu_24386:ENSG00000100246.12	rs62228836	0.105591	0.660506	chr22:38781009:38794068:clu_26895:ENSG00000100246.12	rs146575809	-0.0416842	0.364622
DNALI1	ENSG00000163879.11	chr1:37557748:37559327:clu_7171_+	chr1	37556919	37566857	+	gene	rs1569661	37387733	-169186	G	A	0.7093	4.70358e-05	0.1083	0.481488	0.114735	0.0168667	0.330265	chr1:37557748:37561557:clu_47280:ENSG00000163879.10	rs114531441	0.099984	7.75559e-30	chr1:37557748:37561557:clu_44210:ENSG00000163879.10	rs114745536	0.130619	3.07629e-11	chr1:37557748:37561557:clu_49316:ENSG00000163879.10	rs72657795	0.0710267	3.61973e-40
DNASE1	ENSG00000213918.10	chr16:3612006:3640715:clu_85470_+	chr16	3611728	3680143	+	gene	rs56026118	3672516	60788	T	G	0.0552	2.98322e-07	0.166168	-1.08252	0.20138	0.000223567	0.0109284	chr16:3655937:3656102:clu_15081:ENSG00000213918.10	rs4786320	0.047543	0.561299	chr16:3656753:3656964:clu_14167:ENSG00000213918.10	rs8064223	-0.0328502	0.73236	chr16:3655520:3655849:clu_15649:ENSG00000213918.10	rs35157515	-0.0106414	0.322474
DNASE1L3	ENSG00000163687.14	chr3:58192803:58193343:clu_24334_-	chr3	58192257	58214697	-	gene	rs17059096	58269591	-54894	A	T	0.064	0.000531238	0.0797051	-0.804721	0.227081	0.0917144	0.750197	chr3:58204881:58205471:clu_39991:ENSG00000163687.13	rs2708317	-0.0409403	0.212711	chr3:58204881:58208218:clu_37397:ENSG00000163687.13	rs34899072	0.0354723	0.598779	chr3:58205560:58208218:clu_41720:ENSG00000163687.13	rs80246103	0.0405856	0.346831
DNASE2	ENSG00000105612.9	chr19:12878834:12880802:clu_96755_	chr19	12875209	12881466	-	gene	rs68097307	12984555	-103089	G	A	0.3721	0.00396775	0.05581	-0.335952	0.114754	0.323414	0.987521	chr19:12878579:12880802:clu_21956:ENSG00000105612.8	rs151094196	0.0792965	0.144442	chr19:12878579:12878670:clu_20600:ENSG00000105612.8	rs142318070	-0.0896718	0.521022	chr19:12878579:12878670:clu_22787:ENSG00000105612.8	rs62111968	0.0102303	0.328224
DNER	ENSG00000187957.8	chr2:229388396:229407232:clu_15395_	chr2	229357629	229714555	-	gene	rs11677325	229668153	46402	C	T	0.1715	0.000914179	0.0732574	-0.356498	0.1053	0.219077	0.932077	chr2:229409775:229410211:clu_45405:ENSG00000187957.7	rs79365566	-0.0403184	0.0177578	NA	NA	NA	NA	NA	NA	NA	NA
DNHD1	ENSG00000179532.12	chr11:6498236:6498723:clu_64271_+	chr11	6497260	6593758	+	gene	rs11600234	6280383	-216877	G	T	0.875	2.02532e-05	0.118126	0.658156	0.14934	0.0102244	0.23782	chr11:6520102:6520238:clu_6215:ENSG00000179532.12	rs2303493	-0.0206179	0.0463849	chr11:6566393:6566587:clu_5775:ENSG00000179532.12	rs57397396	-0.0688164	0.719549	chr11:6502926:6508880:clu_6505:ENSG00000179532.12	rs4758109	-0.0141775	0.0135769
DNLZ	ENSG00000213221.5	chr9:136362180:136362989:clu_53817_	chr9	136359480	136363744	-	gene	rs57369771	136577632	-213888	C	T	0.1628	0.00196515	0.0641578	-0.509758	0.16168	0.387407	0.999966	chr9:136363132:136363487:clu_53499:ENSG00000213221.4	rs1164884	0.0151334	0.575257	chr9:136363128:136363487:clu_49993:ENSG00000213221.4	rs1005951910	0.153373	0.479503	chr9:136362180:136363487:clu_55913:ENSG00000213221.4	rs3088081	-0.0162022	4.95356e-05
DNM1	ENSG00000106976.20	chr9:128247935:128248583:clu_55837_+	chr9	128191655	128255248	+	gene	rs75700189	128323619	131964	C	T	0.0523	0.000739955	0.07577	-0.709253	0.205712	0.13739	0.845418	chr9:128246503:128247375:clu_53073:ENSG00000106976.20	rs7038883	-0.0594536	0.474391	chr9:128247486:128247924:clu_49564:ENSG00000106976.20	rs10987861	0.139078	0.684427	chr9:128234107:128239445:clu_55433:ENSG00000106976.20	rs57196244	0.0226542	0.27065
DNM1L	ENSG00000087470.18	chr12:32737161:32737865:clu_70664_+	chr12	32679200	32745650	+	gene	rs75650004	32841598	162398	C	T	0.0872	0.00062276	0.0778181	0.630769	0.180324	0.133516	0.839895	chr12:32708224:32710929:clu_3626:ENSG00000087470.17	rs142085602	-0.0682208	0.366226	chr12:32679465:32701415:clu_3301:ENSG00000087470.17	rs73303668	-0.125002	0.514373	chr12:32679465:32701415:clu_3840:ENSG00000087470.17	rs13377901	-0.0176981	0.0125655
DNM2	ENSG00000079805.16	chr19:10796199:10797380:clu_99470_+	chr19	10718079	10833488	+	gene	rs2569507	10688228	-29851	G	A	0.4448	0.000535321	0.0796142	-0.356806	0.100748	0.0890069	0.741793	chr19:10805967:10812264:clu_21780:ENSG00000079805.16	rs34506478	0.0156306	0.524268	chr19:10830378:10832304:clu_20423:ENSG00000079805.16	rs140613855	0.231948	0.496151	chr19:10830378:10830981:clu_22604:ENSG00000079805.16	rs61149527	0.0150357	0.393452
DNM3	ENSG00000197959.14	chr1:171921821:171987656:clu_10300_+	chr1	171841498	172418466	+	gene	rs575771298	171811579	-29919	C	A	0.064	0.000256447	0.0883363	-0.638978	0.170471	0.0850712	0.730208	chr1:172388809:172418281:clu_49999:ENSG00000197959.13	rs16843935	-0.0587642	0.161632	chr1:172081902:172092824:clu_46760:ENSG00000197959.13	rs116181699	0.196521	0.721786	chr1:172092875:172131175:clu_52189:ENSG00000197959.13	rs10753179	-0.00932145	0.408534
DNM3-IT1	ENSG00000233540.1	chr1:171841817:171921748:clu_10299_	chr1	171864187	171864687	+	gene	rs17346473	172113953	249766	A	G	0.1831	0.00940528	0.0455994	0.413192	0.156984	0.629165	0.999966	NA	NA	NA	NA	NA	NA	NA	NA	NA	NA	NA	NA
DNM3OS	ENSG00000230630.5	chr1:172144437:172144558:clu_4614_	chr1	172138397	172144840	-	gene	rs585823	172162346	-17506	A	T	0.936	0.00169643	0.0659062	-0.707266	0.221121	0.200025	0.918256	chr1:172142213:172144365:clu_49994:ENSG00000230630.4	rs78335025	-0.0910125	0.337252	chr1:172144437:172144654:clu_46763:ENSG00000230630.4	rs2422143	-0.281216	0.617441	chr1:172138953:172140480:clu_52191:ENSG00000230630.4	rs116437861	-0.0321611	0.411725
DNMBP	ENSG00000107554.17	chr10:99972134:100009838:clu_60731_-	chr10	99875577	100009947	-	gene	rs10883410	99778821	231126	G	A	0.1395	0.000326081	0.0854924	0.504594	0.137053	0.0550125	0.615401	chr10:99900066:99907995:clu_10512:ENSG00000107554.16	rs112827523	0.0651368	0.260691	chr10:99908094:99908953:clu_9825:ENSG00000107554.16	rs12354859	0.0335091	0.580551	chr10:99880361:99884011:clu_10898:ENSG00000107554.16	rs7076357	-0.0173152	6.00888e-06
DNMT1	ENSG00000130816.16	chr19:10180234:10180350:clu_96470_-	chr19	10133345	10231286	-	gene	rs3745595	9998185	233101	A	G	0.1657	8.65283e-05	0.101151	0.57657	0.142734	0.03317	0.488412	chr19:10177367:10180350:clu_21707:ENSG00000130816.14	rs147211193	-0.0223471	0.00352239	chr19:10154773:10154905:clu_20353:ENSG00000130816.14	rs73923641	-0.13422	0.308708	chr19:10177367:10180350:clu_22538:ENSG00000130816.14	rs2162559	0.0162286	0.000114456
DNMT3A	ENSG00000119772.16	chr2:25275543:25276064:clu_11985_-	chr2	25227855	25342590	-	gene	rs7583409	25268187	74403	A	G	0.2703	3.13791e-05	0.113029	0.491053	0.114237	0.0105553	0.242323	chr2:25314161:25341826:clu_42125:ENSG00000119772.16	rs11890077	-0.0178424	0.552089	chr2:25247158:25247591:clu_39392:ENSG00000119772.16	rs10153885	0.0789467	0.71128	chr2:25239215:25240302:clu_44005:ENSG00000119772.16	rs6732749	-0.0341139	0.430294
DNMT3B	ENSG00000088305.18	chr20:32791708:32792626:clu_102396_+	chr20	32762385	32809356	+	gene	rs6087397	32592981	-169404	C	T	0.1076	0.00242721	0.0616473	0.568896	0.184321	0.272487	0.965171	NA	NA	NA	NA	chr20:32802470:32807762:clu_25328:ENSG00000088305.18	rs6087396	-0.0497508	0.0875572	NA	NA	NA	NA
DNPEP	ENSG00000123992.19	chr2:219387163:219387759:clu_15276_-	chr2	219373527	219400022	-	gene	rs1512692	219402605	-2583	C	A	0.9477	0.00100867	0.0720882	0.660358	0.196751	0.159038	0.874012	chr2:219384443:219385631:clu_45243:ENSG00000123992.18	rs148001825	0.046448	0.226063	chr2:219387163:219387576:clu_42326:ENSG00000123992.18	rs62193999	-0.0973799	0.444442	chr2:219387163:219387759:clu_47278:ENSG00000123992.18	rs62193999	0.0457178	2.46435e-05
DNPH1	ENSG00000112667.12	chr6:43226395:43229261:clu_37348_-	chr6	43225629	43229484	-	gene	rs113247464	43294043	-64562	T	A	0.0552	0.0753482	0.0216477	-0.335406	0.187253	0.992372	0.999966	chr6:43226395:43229261:clu_32396:ENSG00000112667.12	rs56405937	-0.0555231	0.567408	chr6:43226395:43229261:clu_30373:ENSG00000112667.12	rs77469234	-0.0864804	0.542052	NA	NA	NA	NA
DNTTIP1	ENSG00000101457.13	chr20:45802057:45803333:clu_102774_+	chr20	45791954	45811427	+	gene	rs11907512	45761036	-30918	G	T	0.6105	0.00910697	0.0459793	-0.302638	0.114482	0.634019	0.999966	chr20:45802055:45803333:clu_27395:ENSG00000101457.12	rs1111031	-0.0486072	0.505155	chr20:45802057:45803330:clu_25708:ENSG00000101457.12	rs12479748	0.0692779	0.0157914	chr20:45802057:45803330:clu_28342:ENSG00000101457.12	rs2157363	0.0138516	0.243182
DNTTIP2	ENSG00000067334.14	chr1:93873422:93875645:clu_2459_-	chr1	93866284	93879918	-	gene	rs6680315	93904963	-25045	C	G	0.3605	0.000173557	0.0929507	0.388989	0.100912	0.0487764	0.584738	chr1:93873214:93873331:clu_48402:ENSG00000067334.13	rs1467129	0.0439186	4.26091e-05	chr1:93873214:93873331:clu_45239:ENSG00000067334.13	rs113784984	0.159663	0.0294657	chr1:93873214:93873331:clu_50502:ENSG00000067334.13	rs61782458	0.029144	0.000103124
DOC2B	ENSG00000272636.4	chr17:172616:181107:clu_87726_	chr17	142789	181650	-	gene	rs12937287	366380	-184730	G	A	0.1948	3.21656e-05	0.11274	0.487969	0.113683	0.0378875	0.521297	chr17:162190:164130:clu_11192:ENSG00000272636.3	rs8081177	0.0168594	0.458455	chr17:147577:148173:clu_10453:ENSG00000272636.3	rs200452967	-0.0831818	0.688847	chr17:172616:181107:clu_11593:ENSG00000272636.3	rs71357132	0.0414213	0.122001
DOCK1	ENSG00000150760.12	chr10:127381368:127403055:clu_58788_+	chr10	126905409	127452517	+	gene	rs72843562	126833447	-71962	G	A	0.0959	0.000367336	0.0840808	0.609001	0.166922	0.143711	0.853756	chr10:126905563:126970702:clu_11070:ENSG00000150760.12	rs72845518	-0.059351	0.549552	chr10:127439225:127444126:clu_10352:ENSG00000150760.12	rs75307178	-0.179013	0.653068	chr10:127381368:127403055:clu_11467:ENSG00000150760.12	rs4494240	0.0155262	0.00844552
DOCK10	ENSG00000135905.19	chr2:224853090:224854963:clu_15352_-	chr2	224765090	225042445	-	gene	rs2922753	225044427	-1959	A	T	0.7587	6.65504e-05	0.104233	-0.475234	0.115696	0.0210643	0.379147	chr2:224916784:224931549:clu_45344:ENSG00000135905.18	rs113550900	-0.117908	0.0165805	chr2:224853122:224854963:clu_42417:ENSG00000135905.18	rs73995515	-0.156334	0.697795	chr2:224793072:224793400:clu_47371:ENSG00000135905.18	rs1517492	-0.0139671	0.243724
DOCK2	ENSG00000134516.17	chr5:169759775:169761519:clu_35918_+	chr5	169637268	170083382	+	gene	rs155075	169844578	207310	C	A	0.6977	4.85153e-05	0.107937	0.441924	0.105506	0.016119	0.319754	chr5:170069220:170075947:clu_36011:ENSG00000134516.15	rs259905	0.0168357	0.570949	chr5:170080283:170081842:clu_33705:ENSG00000134516.15	rs145067729	-0.23936	0.0385212	chr5:169761625:169803058:clu_37554:ENSG00000134516.15	rs10475945	-0.0189298	0.236634
DOCK3	ENSG00000088538.13	chr3:50778758:50841675:clu_20902_+	chr3	50674927	51384198	+	gene	rs399484	50552024	-122903	T	C	0.8837	0.000196711	0.0914717	-0.690467	0.180711	0.0155361	0.312348	NA	NA	NA	NA	chr3:51380207:51381050:clu_37115:ENSG00000088538.12	rs35761026	-0.0333225	0.396567	chr3:51379571:51380125:clu_41429:ENSG00000088538.12	rs4141407	-0.0273326	0.449626
DOCK4	ENSG00000128512.22	chr7:111741661:111742013:clu_44005_-	chr7	111726110	112206411	-	gene	rs56132236	112394091	-187684	G	C	0.0669	0.000636642	0.0775562	-0.747771	0.214164	0.12584	0.827848	chr7:111735167:111736917:clu_30400:ENSG00000128512.20	rs59693238	-0.0808266	0.104184	chr7:111739477:111741094:clu_28511:ENSG00000128512.20	rs1859744	-0.0312174	0.537447	chr7:111872564:111877030:clu_31551:ENSG00000128512.20	rs186206299	-0.039539	0.422549
DOCK5	ENSG00000147459.18	chr8:25374654:25376543:clu_50077_+	chr8	25184689	25418082	+	gene	rs117441705	25120830	-63859	G	A	0.061	9.95089e-08	0.178328	1.06324	0.189535	9.44738e-05	0.00518697	chr8:25382778:25384485:clu_54165:ENSG00000147459.17	rs4872309	-0.0334798	5.62722e-07	chr8:25278665:25292024:clu_50611:ENSG00000147459.17	rs73675796	-0.165018	0.589689	chr8:25382778:25389091:clu_56618:ENSG00000147459.17	rs17053452	-0.0170913	0.000201135
DOCK6	ENSG00000130158.14	chr19:11229035:11232185:clu_96570_-	chr19	11199295	11262524	-	gene	rs10413278	11245076	17448	A	G	0.5959	4.62016e-05	0.108509	0.408218	0.0971704	0.017037	0.332104	chr19:11202709:11204081:clu_21819:ENSG00000130158.13	rs111622889	-0.0798664	0.306114	chr19:11217391:11222109:clu_20466:ENSG00000130158.13	rs4804155	0.0858042	2.55068e-06	chr19:11217391:11222109:clu_22644:ENSG00000130158.13	rs3826815	0.0588841	2.53895e-47
DOCK7	ENSG00000116641.18	chr1:62584878:62586507:clu_2033_-	chr1	62454298	62688386	-	gene	rs1168086	62646718	41668	A	G	0.6337	3.04401e-09	0.215942	-0.668002	0.105706	2.32696e-06	0.00018828	chr1:62584878:62586507:clu_47974:ENSG00000116641.17	rs3850634	0.030112	2.40886e-06	chr1:62584878:62586507:clu_44858:ENSG00000116641.17	rs11207979	0.0375354	0.486975	chr1:62584878:62586507:clu_50038:ENSG00000116641.17	rs4587594	0.0222188	1.54416e-09
DOCK8	ENSG00000107099.15	chr9:334384:336582:clu_54061_+	chr9	214854	465259	+	gene	rs2492221	118342	-96512	T	C	0.0727	9.42919e-05	0.10014	-0.740608	0.184369	0.0899963	0.744246	chr9:382685:386331:clu_51306:ENSG00000107099.15	rs117508129	0.0867351	0.020055	chr9:312166:317043:clu_47957:ENSG00000107099.15	rs73373881	-0.139624	0.702353	chr9:382685:386331:clu_53599:ENSG00000107099.15	rs192746986	-0.0549402	0.270582
DOCK9	ENSG00000088387.19	chr13:98845372:98848592:clu_73817_-	chr13	98793429	99086625	-	gene	rs9585019	99198233	-111608	T	C	0.1657	8.30194e-05	0.101637	0.491563	0.121365	0.0182717	0.347106	chr13:98807807:98809352:clu_2615:ENSG00000088387.18	rs116709471	-0.054261	0.413149	chr13:98863548:98867425:clu_2355:ENSG00000088387.18	rs202019623	-0.193792	0.702644	chr13:98845372:98848592:clu_2783:ENSG00000088387.18	rs144976771	0.0512895	0.2436
DOHH	ENSG00000129932.9	chr19:3492499:3494028:clu_96006_-	chr19	3490821	3500940	-	gene	rs368929441	3286984	213690	G	A	0.2616	0.00108529	0.0712177	0.25861	0.0775577	0.58757	0.999966	chr19:3492499:3494028:clu_21244:ENSG00000129932.7	rs10427056	-0.0773818	0.235878	chr19:3496886:3500561:clu_19900:ENSG00000129932.7	rs118110741	-0.111302	0.500496	chr19:3496886:3500561:clu_22079:ENSG00000129932.7	rs112842077	-0.0494999	0.208415
DOK1	ENSG00000115325.13	chr2:74555668:74555894:clu_16974_+	chr2	74549026	74557554	+	gene	rs460047	74742403	193377	A	G	0.8634	0.00236532	0.0619543	-0.492868	0.159266	0.153295	0.866862	chr2:74555453:74555575:clu_43145:ENSG00000115325.13	rs57665766	0.0314989	0.586836	chr2:74555453:74555575:clu_40356:ENSG00000115325.13	rs72903325	-0.0959884	0.262023	chr2:74555668:74555894:clu_45073:ENSG00000115325.13	rs183716139	0.045969	0.338039
DOK2	ENSG00000147443.13	chr8:21910857:21912229:clu_47963_-	chr8	21908873	21913690	-	gene	rs76758185	22117474	-203784	T	C	0.061	0.00086824	0.0738702	-0.653757	0.192235	0.211207	0.925893	chr8:21910857:21912229:clu_54012:ENSG00000147443.12	rs141889974	0.0651536	0.441186	chr8:21911988:21912229:clu_50478:ENSG00000147443.12	rs1474242	-0.0319726	0.706582	chr8:21911988:21912229:clu_56457:ENSG00000147443.12	rs36049659	-0.00977001	0.448227
DOK3	ENSG00000146094.14	chr5:177504660:177504743:clu_33403_-	chr5	177501907	177511274	-	gene	rs6600989	177617706	-106432	C	T	0.593	0.00203594	0.063737	0.354961	0.11298	0.262497	0.960568	chr5:177505110:177508237:clu_36166:ENSG00000146094.13	rs138452121	-0.0553105	0.521236	chr5:177509657:177509758:clu_33839:ENSG00000146094.13	rs11249805	-0.0338893	0.533774	chr5:177505110:177508237:clu_37715:ENSG00000146094.13	rs116091853	0.0432501	0.43836
DOK4	ENSG00000125170.11	chr16:57473495:57473613:clu_84245_-	chr16	57471922	57487327	-	gene	rs622913	57455626	31701	G	A	0.4593	3.06851e-05	0.113289	-0.383187	0.0890272	0.0351789	0.503105	chr16:57475219:57475506:clu_16269:ENSG00000125170.10	rs141131026	0.0553027	0.200655	chr16:57475957:57479442:clu_15275:ENSG00000125170.10	rs11076175	-0.0388458	0.598634	chr16:57479688:57486305:clu_16904:ENSG00000125170.10	rs115497002	-0.0585678	0.116101
DOK5	ENSG00000101134.12	chr20:54588806:54591616:clu_102933_+	chr20	54475593	54651169	+	gene	rs28579934	54325669	-149924	C	T	0.0698	6.12227e-05	0.105212	-0.742009	0.179702	0.0477478	0.580184	chr20:54476012:54494800:clu_27600:ENSG00000101134.11	rs62232499	0.0295907	0.477326	chr20:54476012:54494800:clu_25910:ENSG00000101134.11	rs4586691	0.0340059	0.714537	NA	NA	NA	NA
DOK6	ENSG00000206052.11	chr18:69564594:69599384:clu_94737_+	chr18	69400888	69849087	+	gene	rs11664761	69305281	-95607	G	C	0.1221	1.65757e-05	0.120453	-0.602689	0.135248	0.0237369	0.405515	NA	NA	NA	NA	chr18:69599498:69677734:clu_23455:ENSG00000206052.10	rs8094684	-0.0771491	0.715511	NA	NA	NA	NA
DOK7	ENSG00000175920.18	chr4:3485658:3489677:clu_26534_+	chr4	3463306	3501473	+	gene	rs10014466	3510410	47104	C	T	0.1076	0.00209804	0.0633798	-0.60934	0.194528	0.568344	0.999966	chr4:3463551:3473406:clu_36565:ENSG00000175920.16	rs186565310	0.0562115	0.564729	chr4:3463551:3473406:clu_34222:ENSG00000175920.16	rs2237004	-0.0331582	0.67325	chr4:3463551:3473406:clu_38120:ENSG00000175920.16	rs148272650	-0.021276	0.251043
DOLPP1	ENSG00000167130.18	chr9:129085616:129086139:clu_55945_+	chr9	129081111	129090438	+	gene	rs72760566	129204905	123794	C	T	0.0959	0.000522475	0.0799025	-0.720839	0.203138	0.0995877	0.771961	chr9:129085616:129086709:clu_53189:ENSG00000167130.17	rs7047845	-0.052458	0.581143	chr9:129085616:129086709:clu_49679:ENSG00000167130.17	rs141580586	0.160481	0.386152	chr9:129085107:129085207:clu_55545:ENSG00000167130.17	rs147807334	-0.0514322	0.128572
DONSON	ENSG00000159147.18	chr21:33582055:33582165:clu_105706_-	chr21	33559542	33588706	-	gene	rs111512302	33389116	199590	G	T	0.157	0.000540086	0.079509	0.522288	0.14758	0.0619308	0.644852	chr21:33582246:33584590:clu_28111:ENSG00000159147.17	rs9976290	-0.0162146	0.441874	chr21:33578444:33579350:clu_26375:ENSG00000159147.17	rs77325196	-0.128796	0.543886	chr21:33579562:33584590:clu_29089:ENSG00000159147.17	rs2236430	-0.0117744	0.381831
DOP1A	ENSG00000083097.14	chr6:83153620:83154180:clu_40687_+	chr6	83067666	83171350	+	gene	rs73481053	83041906	-25760	G	A	0.0785	0.000452019	0.0816212	-0.68185	0.189939	0.0595416	0.63598	chr6:83162919:83167862:clu_32805:ENSG00000083097.14	rs117705282	-0.074121	0.312482	chr6:83067779:83096731:clu_30730:ENSG00000083097.14	rs76617168	0.169143	0.624966	chr6:83154043:83154180:clu_34085:ENSG00000083097.14	rs117364746	-0.0393573	0.349071
DOP1B	ENSG00000142197.12	chr21:36277100:36277975:clu_104855_+	chr21	36156782	36294274	+	gene	rs9808764	36281153	124371	A	G	0.5727	1.36414e-06	0.14909	0.474732	0.0941852	0.00250983	0.082934	chr21:36270157:36277021:clu_28147:ENSG00000142197.12	rs8133935	-0.0290995	0.589418	chr21:36164871:36199070:clu_26415:ENSG00000142197.12	rs113472216	0.043829	0.692313	chr21:36212097:36214081:clu_29131:ENSG00000142197.12	rs28626388	0.0123979	0.200481
DOT1L	ENSG00000104885.18	chr19:2199939:2202737:clu_98987_+	chr19	2163933	2232578	+	gene	rs117804972	1985919	-178014	A	G	0.0494	0.000449731	0.0816814	-0.859149	0.239232	0.161845	0.876478	chr19:2223486:2225388:clu_21174:ENSG00000104885.17	rs77962077	-0.0732453	0.18506	chr19:2222559:2223281:clu_19833:ENSG00000104885.17	rs8105593	0.109653	0.506605	chr19:2217918:2220108:clu_21998:ENSG00000104885.17	rs67481185	-0.0139292	0.101516
DPAGT1	ENSG00000172269.19	chr11:119097551:119097855:clu_63786_-	chr11	119096503	119108331	-	gene	rs497916	118887380	220951	C	T	0.2413	0.000665415	0.0770313	-0.413391	0.118833	0.114342	0.805953	chr11:119097551:119098403:clu_8691:ENSG00000172269.18	rs45462592	0.0353518	0.540023	chr11:119100827:119101018:clu_8141:ENSG00000172269.18	rs140065911	0.136629	0.706374	chr11:119097925:119098403:clu_8999:ENSG00000172269.18	rs12225399	-0.0113028	0.387793
DPCD	ENSG00000166171.13	chr10:101601336:101605140:clu_58302_+	chr10	101570560	101609662	+	gene	rs1008013	101789109	218549	T	A	0.2413	0.00440448	0.0545712	0.381986	0.132037	0.252989	0.955565	chr10:101608937:101609367:clu_10592:ENSG00000166171.12	rs3730477	0.025824	0.00430596	chr10:101608937:101609367:clu_9897:ENSG00000166171.12	rs12255066	0.0417146	0.0389723	chr10:101608937:101609367:clu_10982:ENSG00000166171.12	rs74926559	0.0208916	3.15027e-06
DPEP2	ENSG00000167261.14	chr16:67991979:67992064:clu_84427_-	chr16	67987394	68000586	-	gene	rs78572164	67897209	103377	A	T	0.0698	0.0030753	0.0588351	0.470426	0.156251	0.119087	0.815009	chr16:67990997:67991115:clu_16525:ENSG00000167261.13	rs7200210	0.0314184	0.198835	chr16:67992193:67992510:clu_15525:ENSG00000167261.13	rs146873091	0.106473	0.686434	chr16:67989398:67990047:clu_17158:ENSG00000167261.13	rs112095938	-0.0301859	0.453998
DPEP3	ENSG00000141096.6	chr16:67990131:67990821:clu_84425_	chr16	67975663	67980549	-	gene	rs4627335	68106736	-126187	T	G	0.2849	0.00798155	0.0475353	0.290309	0.107918	0.245909	0.950982	NA	NA	NA	NA	NA	NA	NA	NA	NA	NA	NA	NA
DPF2	ENSG00000133884.10	chr11:65340545:65340966:clu_65393_+	chr11	65333852	65354262	+	gene	rs686320	65477067	143215	G	C	0.2442	0.00103567	0.0717741	0.420284	0.125517	0.107746	0.791286	chr11:65344069:65344580:clu_7388:ENSG00000133884.9	rs12289479	-0.0529358	0.438629	chr11:65344069:65344580:clu_6894:ENSG00000133884.9	rs499425	-0.0369064	0.18642	chr11:65344621:65345666:clu_7661:ENSG00000133884.9	rs75325358	0.0307894	0.416276
DPF3	ENSG00000205683.11	chr14:72731934:72753264:clu_78004_-	chr14	72619296	72894116	-	gene	rs2806028	72970097	-75981	G	C	0.2209	0.000695225	0.0765107	-0.35674	0.102925	0.215005	0.929898	NA	NA	NA	NA	NA	NA	NA	NA	NA	NA	NA	NA
DPH1	ENSG00000108963.17	chr17:2036653:2036835:clu_91004_+	chr17	2030110	2043430	+	gene	rs61753099	2036677	6540	G	A	0.0785	1.75641e-08	0.197229	1.10541	0.185204	1.97173e-05	0.00128069	chr17:2036686:2036835:clu_11308:ENSG00000108963.17	rs61753099	-0.0838466	5.36298e-20	chr17:2036686:2036835:clu_10568:ENSG00000108963.17	rs61753099	-0.105938	5.54852e-10	chr17:2036686:2036835:clu_11704:ENSG00000108963.17	rs146679464	-0.0694985	3.62855e-33
DPH2	ENSG00000132768.14	chr1:43971189:43971387:clu_7420_+	chr1	43970000	43973369	+	gene	rs114940806	44093000	123000	A	G	0.061	0.00776457	0.0478607	-0.635578	0.235421	0.581385	0.999966	chr1:43970817:43970966:clu_47521:ENSG00000132768.13	rs61769116	0.0498097	0.223387	chr1:43972070:43972158:clu_44441:ENSG00000132768.13	rs559850	-0.0332414	0.594108	chr1:43971189:43971387:clu_49572:ENSG00000132768.13	rs841424	-0.0371566	0.361962
DPH3	ENSG00000154813.10	chr3:16260829:16264769:clu_23334_-	chr3	16257061	16264969	-	gene	rs842273	16286849	-21880	C	T	0.5436	3.05706e-08	0.191231	-0.597871	0.102107	4.99836e-05	0.00294983	chr3:16260829:16264769:clu_38854:ENSG00000154813.9	rs142671458	0.0467751	1.15581e-31	chr3:16260829:16264769:clu_36308:ENSG00000154813.9	rs842251	0.0679188	2.09652e-16	chr3:16260829:16264769:clu_40564:ENSG00000154813.9	rs1514892	-0.0376166	3.59128e-48
DPH5	ENSG00000117543.21	chr1:100992740:100995110:clu_2548_-	chr1	100989623	101026088	-	gene	rs12026572	101208329	-182241	T	C	0.593	0.00103723	0.0717562	-0.376566	0.112476	0.150371	0.862357	chr1:101025466:101025665:clu_48514:ENSG00000117543.20	rs146191755	0.0815671	0.427929	chr1:100990631:100992637:clu_45348:ENSG00000117543.20	rs59453458	0.0922201	0.531743	chr1:101001544:101013710:clu_50625:ENSG00000117543.20	rs74557878	0.0845481	0.225889
DPH6	ENSG00000134146.12	chr15:35490197:35538274:clu_79070_-	chr15	35217345	35546193	-	gene	rs62002897	35388237	157956	G	A	0.0698	0.000378766	0.0837177	0.850896	0.233775	0.0674592	0.668296	chr15:35372203:35373521:clu_17504:ENSG00000134146.11	rs2589527	0.0263902	0.000393464	chr15:35372203:35373521:clu_16376:ENSG00000134146.11	rs569278702	-0.158521	0.0996025	chr15:35372203:35373521:clu_18156:ENSG00000134146.11	rs4923911	0.0157767	0.000102245
DPH7	ENSG00000148399.13	chr9:137576402:137577470:clu_54037_-	chr9	137554444	137578925	-	gene	rs373189724	137554203	24722	A	C	0.0785	0.000305115	0.0862795	0.734142	0.198403	0.0708057	0.681718	chr9:137576167:137577470:clu_53753:ENSG00000148399.12	rs2297004	0.0204584	0.290625	chr9:137565154:137578625:clu_50240:ENSG00000148399.12	rs566131576	0.170342	0.558912	chr9:137565154:137578625:clu_56148:ENSG00000148399.12	rs143937610	0.0567441	0.0216959
DPM1	ENSG00000000419.12	chr20:50941209:50942031:clu_104236_-	chr20	50934867	50958555	-	gene	rs58392090	50736329	222226	A	C	0.0698	1.86819e-05	0.119064	0.855463	0.193241	0.00755883	0.19183	chr20:50936262:50940865:clu_27579:ENSG00000000419.12	rs6020972	0.0179498	0.466344	chr20:50948662:50955186:clu_25892:ENSG00000000419.12	rs117993786	-0.0883747	0.600459	chr20:50948662:50955186:clu_28539:ENSG00000000419.12	rs117851374	-0.0402677	0.0609994
DPM2	ENSG00000136908.17	chr9:127937523:127937818:clu_53484_-	chr9	127935099	127938484	-	gene	rs7868379	127988610	-50756	G	T	0.8314	0.000278118	0.0873763	0.549051	0.147359	0.0564827	0.621977	chr9:127935780:127936553:clu_53043:ENSG00000136908.17	rs4837213	0.0342537	4.59073e-05	chr9:127928219:127928433:clu_49536:ENSG00000136908.17	rs11428948	-0.0515455	0.0419012	chr9:127928219:127928433:clu_55403:ENSG00000136908.17	rs4837209	-0.0209317	0.00024102
DPM3	ENSG00000179085.7	chr1:155140245:155140491:clu_4113_	chr1	155139891	155140595	-	gene	rs113690547	155220491	-79896	T	G	0.0727	0.053892	0.0253884	0.387716	0.199493	0.922251	0.999966	chr1:155140271:155140491:clu_49401:ENSG00000179085.7	rs584025	0.0274079	0.504934	chr1:155140245:155140491:clu_46186:ENSG00000179085.7	rs56106339	0.0845096	0.409435	chr1:155140245:155140491:clu_51614:ENSG00000179085.7	rs76708724	-0.0333555	0.315582
DPP3	ENSG00000254986.7	chr11:66495268:66495365:clu_65571_	chr11	66480013	66509657	+	gene	rs7924580	66313299	-166714	C	T	0.2122	0.00567474	0.0515683	0.360087	0.128243	0.3151	0.984552	chr11:66497477:66509079:clu_7548:ENSG00000254986.7	rs1189338	-0.0218629	0.0136479	chr11:66491383:66491494:clu_7051:ENSG00000254986.7	rs142737000	-0.132168	0.566699	chr11:66482470:66485173:clu_7811:ENSG00000254986.7	rs2290463	-0.0221224	0.189475
DPP4	ENSG00000197635.10	chr2:162045612:162046915:clu_14203_-	chr2	161992245	162074215	-	gene	rs76127237	162114094	-39700	A	T	0.0494	9.51594e-05	0.100033	-0.644292	0.160488	0.0558277	0.61909	chr2:162005809:162008562:clu_44277:ENSG00000197635.9	rs75174596	0.0381804	0.399862	NA	NA	NA	NA	chr2:162008661:162009241:clu_46253:ENSG00000197635.9	rs1990760	-0.00886261	0.369251
DPP7	ENSG00000176978.14	chr9:137111754:137111941:clu_53946_-	chr9	137110546	137115177	-	gene	rs10747048	137111973	3204	C	G	0.7326	2.10379e-16	0.373172	-0.76578	0.0824214	1.5997e-11	3.43762e-09	chr9:137111754:137111941:clu_53664:ENSG00000176978.13	rs4880091	-0.0643433	3.51272e-47	chr9:137111754:137111873:clu_50154:ENSG00000176978.13	rs10747048	0.0836118	8.73302e-19	chr9:137111754:137111941:clu_56090:ENSG00000176978.13	rs10747048	-0.044323	8.66184e-52
DPP8	ENSG00000074603.19	chr15:65512564:65517486:clu_79895_-	chr15	65442463	65517704	-	gene	rs35170810	65302998	214706	T	C	0.314	0.00273968	0.0602081	-0.364344	0.119541	0.221544	0.933428	chr15:65481615:65485099:clu_18339:ENSG00000074603.18	rs79675393	-0.0729706	0.504621	chr15:65455841:65456225:clu_17130:ENSG00000074603.18	rs17805328	0.0734335	0.664056	chr15:65474288:65478880:clu_18989:ENSG00000074603.18	rs78288367	-0.0180474	0.432191
DPP9	ENSG00000142002.17	chr19:4704054:4704131:clu_96143_-	chr19	4675224	4724673	-	gene	rs262541	4861849	-137176	A	G	0.7558	0.000111768	0.0981395	0.506702	0.12756	0.0580276	0.628223	chr19:4714337:4719851:clu_21377:ENSG00000142002.16	rs10153468	0.0405523	4.02629e-11	chr19:4714337:4719851:clu_20023:ENSG00000142002.16	rs8101703	0.0456638	0.380064	chr19:4714337:4719851:clu_22197:ENSG00000142002.16	rs8101703	0.035031	1.93867e-25
DPT	ENSG00000143196.5	chr1:168701124:168714221:clu_4533_	chr1	168695468	168729206	-	gene	rs4656613	168712754	16452	T	A	0.1163	0.00158045	0.0667484	0.515384	0.160039	0.319375	0.985784	NA	NA	NA	NA	chr1:168714346:168728870:clu_46685:ENSG00000143196.4	rs147361666	-0.141364	0.635208	chr1:168714346:168728870:clu_52095:ENSG00000143196.4	rs12407753	-0.0214281	0.408578
DPY19L1	ENSG00000173852.14	chr7:34973605:34989884:clu_42546_-	chr7	34928876	35038271	-	gene	rs35551763	35148323	-110052	A	G	0.1163	0.00213027	0.0631985	0.420697	0.13451	0.235421	0.943136	chr7:34931729:34937994:clu_29110:ENSG00000173852.14	rs189561833	-0.0748684	0.33505	chr7:34973605:34989884:clu_27308:ENSG00000173852.14	rs77807959	-0.153246	0.213361	chr7:34941884:34942615:clu_30168:ENSG00000173852.14	rs1424578	-0.0474518	0.360874
DPY19L2	ENSG00000177990.12	chr12:63621337:63624040:clu_68530_-	chr12	63558913	63668939	-	gene	rs61936088	63618305	50634	A	G	0.1424	6.94817e-22	0.472489	-1.29994	0.114067	9.3954e-17	4.50615e-14	chr12:63621337:63626469:clu_4498:ENSG00000177990.11	rs77707921	0.0372484	3.55484e-09	chr12:63570857:63582406:clu_4117:ENSG00000177990.11	rs41476346	-0.0692555	7.00582e-06	chr12:63621337:63626469:clu_4739:ENSG00000177990.11	rs7300764	0.0503053	1.67963e-46
DPY19L3	ENSG00000178904.19	chr19:32437339:32438943:clu_100188_+	chr19	32405543	32485895	+	gene	rs73038232	32496747	91204	C	T	0.1395	9.16845e-09	0.204215	-0.90329	0.14808	1.02431e-05	0.000716276	chr19:32437339:32438943:clu_22561:ENSG00000178904.18	rs10403559	-0.0279905	0.00099575	chr19:32411372:32432716:clu_21163:ENSG00000178904.18	rs34610265	-0.0947401	0.111798	chr19:32437339:32439112:clu_23411:ENSG00000178904.18	rs7252443	0.0187904	1.45638e-05
DPY19L4	ENSG00000156162.16	chr8:94780415:94781084:clu_50901_+	chr8	94719703	94793836	+	gene	rs79477990	94859908	140205	G	A	0.1221	2.43567e-05	0.11598	-0.654781	0.150124	0.00731725	0.187062	chr8:94739790:94744485:clu_54880:ENSG00000156162.16	rs113930555	0.0313461	0.465938	chr8:94720014:94726331:clu_51284:ENSG00000156162.16	rs79636335	-0.185233	0.699231	chr8:94738459:94739413:clu_57408:ENSG00000156162.16	rs530976032	-0.0465967	0.111236
DPY30	ENSG00000162961.14	chr2:31932135:31943005:clu_12172_-	chr2	31867809	32039805	-	gene	rs12465124	32111610	-71805	A	G	0.4767	0.00256625	0.0609852	-0.322915	0.105227	0.14769	0.859694	chr2:32023474:32023677:clu_42344:ENSG00000162961.13	rs115631838	-0.0408687	0.456439	chr2:32023474:32023677:clu_39603:ENSG00000162961.13	rs28745295	-0.058352	0.726747	chr2:32024256:32029594:clu_44253:ENSG00000162961.13	rs73924068	0.01505	0.422231
DPYD	ENSG00000188641.13	chr1:97828196:97920884:clu_2505_-	chr1	97077743	97995000	-	gene	rs7552188	97838601	156399	T	C	0.7936	6.62085e-09	0.207694	0.728581	0.118176	3.85273e-06	0.000297896	chr1:97450223:97515726:clu_48447:ENSG00000188641.12	rs115042862	0.0451265	0.526604	chr1:97679182:97691717:clu_45291:ENSG00000188641.12	rs114102605	-0.131738	0.617918	chr1:97699547:97721510:clu_50554:ENSG00000188641.12	rs141952753	-0.0370595	0.0136299
DPYSL2	ENSG00000092964.18	chr8:26514679:26581969:clu_50096_+	chr8	26514031	26658178	+	gene	rs11135938	26456220	-57811	A	C	0.2471	0.00256192	0.0610053	-0.370269	0.120637	0.457688	0.999966	chr8:26583983:26624143:clu_54185:ENSG00000092964.17	rs61473350	-0.14369	0.0841978	chr8:26634900:26643439:clu_50641:ENSG00000092964.17	rs62493397	-0.132739	1.01967e-13	chr8:26514679:26581969:clu_56638:ENSG00000092964.17	rs327233	-0.0105508	0.26327
DPYSL3	ENSG00000113657.13	chr5:147424963:147453549:clu_33000_-	chr5	147390808	147510068	-	gene	rs13153406	147328468	181600	G	A	0.1977	0.000949061	0.0728123	-0.294494	0.0872719	0.165562	0.880555	chr5:147447495:147453549:clu_35740:ENSG00000113657.12	rs17105882	0.0272717	0.513479	chr5:147399252:147400692:clu_33442:ENSG00000113657.12	rs73798109	-0.0787131	0.69904	chr5:147424963:147447369:clu_37262:ENSG00000113657.12	rs10064194	-0.0152172	0.0110286
DR1	ENSG00000117505.13	chr1:93346865:93353908:clu_8217_+	chr1	93345907	93369493	+	gene	rs7417952	93388629	42722	C	G	0.5756	4.61686e-09	0.21153	-0.596351	0.0956146	4.36692e-06	0.000333369	chr1:93346865:93353908:clu_48393:ENSG00000117505.12	rs3767964	-0.0321496	1.12806e-08	chr1:93346865:93353908:clu_45229:ENSG00000117505.12	rs3767964	-0.0505503	3.25151e-07	chr1:93346865:93353908:clu_50493:ENSG00000117505.12	rs6688230	-0.0190615	3.4661e-06
DRAM1	ENSG00000136048.14	chr12:101877920:101890100:clu_71943_+	chr12	101877580	102012130	+	gene	rs7962700	101889494	11914	T	G	0.6744	6.72789e-05	0.104106	-0.405114	0.0986925	0.0311786	0.473026	chr12:101890221:101897863:clu_4938:ENSG00000136048.13	rs55981502	0.0484185	0.435761	chr12:101901433:101920109:clu_4531:ENSG00000136048.13	rs34595998	-0.0395187	0.459559	chr12:101890221:101897863:clu_5232:ENSG00000136048.13	rs10778156	-0.0127941	0.0269697
DRAM2	ENSG00000156171.14	chr1:111137586:111139501:clu_2667_-	chr1	111117333	111140216	-	gene	rs3762374	111139496	707	C	T	0.2703	1.26688e-39	0.698908	-1.24115	0.0676517	7.60188e-31	3.87032e-27	chr1:111137586:111140038:clu_48650:ENSG00000156171.14	rs3762374	0.0747075	1.60209e-104	chr1:111137586:111139501:clu_45485:ENSG00000156171.14	rs3762374	-0.104597	6.66327e-67	chr1:111137586:111140038:clu_50795:ENSG00000156171.14	rs3762374	0.0624676	9.77247e-193
DRC3	ENSG00000171962.18	chr17:17992911:17994299:clu_91598_+	chr17	17972813	18016889	+	gene	rs4925118	17835849	-136964	T	C	0.8692	0.000272041	0.0876378	0.563455	0.150978	0.0299827	0.463494	chr17:17973753:17973852:clu_12036:ENSG00000171962.17	rs71251889	0.090665	0.268487	chr17:17997634:18004363:clu_11270:ENSG00000171962.17	rs141801467	-0.127926	0.430139	chr17:17973962:17977582:clu_12452:ENSG00000171962.17	rs80076465	0.0380947	0.0980891
DRG1	ENSG00000185721.13	chr22:31423410:31426615:clu_107843_+	chr22	31399604	31530634	+	gene	rs200864634	31629384	229780	G	C	0.061	0.000265452	0.0879279	-0.897432	0.240032	0.0371956	0.516065	chr22:31423410:31426615:clu_25732:ENSG00000185721.12	rs118131223	-0.03215	0.309159	chr22:31400743:31403029:clu_24128:ENSG00000185721.12	rs5994335	0.0348487	0.379557	chr22:31423410:31426615:clu_26629:ENSG00000185721.12	rs7285777	0.0113769	0.161422
DRG2	ENSG00000108591.10	chr17:18100659:18101493:clu_91608_+	chr17	18087892	18107970	+	gene	rs2272570	18100357	12465	T	G	0.9041	0.000989626	0.0723148	0.69184	0.205783	0.0768093	0.702222	chr17:18099077:18099633:clu_12046:ENSG00000108591.9	rs183289853	-0.0530854	0.556476	chr17:18100659:18101495:clu_11278:ENSG00000108591.9	rs2074279	0.0670032	0.655054	chr17:18093968:18098270:clu_12463:ENSG00000108591.9	rs147794368	-0.014677	0.205835
DRICH1	ENSG00000189269.12	chr22:23616874:23617575:clu_106325_-	chr22	23608452	23632321	-	gene	rs5751718	23737537	-105216	A	C	0.314	0.000513821	0.0801007	0.423943	0.11931	0.199915	0.918037	NA	NA	NA	NA	chr22:23624323:23624883:clu_23817:ENSG00000189269.12	rs420623	-0.104835	0.202907	NA	NA	NA	NA
DROSHA	ENSG00000113360.16	chr5:31530924:31531450:clu_31279_-	chr5	31400497	31532196	-	gene	rs17409588	31528520	3676	T	C	0.2355	2.47465e-08	0.193523	0.74142	0.125693	3.34026e-05	0.00205369	chr5:31530924:31531990:clu_34203:ENSG00000113360.16	rs17409803	-0.0501041	2.7292e-18	chr5:31530924:31531990:clu_32043:ENSG00000113360.16	rs17409803	-0.0614115	0.000843853	chr5:31530924:31531990:clu_35627:ENSG00000113360.16	rs17409588	-0.0388254	2.62608e-30
DSC2	ENSG00000134755.17	chr18:31068212:31068299:clu_95252_-	chr18	31058840	31102522	-	gene	rs1790686	31092794	9728	A	G	0.4506	0.000927622	0.0730839	-0.398408	0.117829	0.182613	0.897991	chr18:31068344:31068894:clu_24649:ENSG00000134755.14	rs74926241	0.0402364	0.514169	chr18:31068212:31068299:clu_23123:ENSG00000134755.14	rs139559119	-0.0488968	0.704917	NA	NA	NA	NA
DSC3	ENSG00000134762.17	chr18:30994372:30996791:clu_95249_-	chr18	30989365	31042815	-	gene	rs276924	31042558	257	C	T	0.3576	0.000466892	0.0812372	0.347754	0.0971208	0.116009	0.809598	chr18:30994372:30994454:clu_24648:ENSG00000134762.16	rs62079457	0.0322345	0.461869	chr18:30994372:30994454:clu_23122:ENSG00000134762.16	rs8093313	0.0355099	0.580666	NA	NA	NA	NA
DSCC1	ENSG00000136982.6	chr8:119835001:119838259:clu_49088_	chr8	119833976	119855894	-	gene	rs1960438	119848193	7701	A	G	0.7122	0.00267238	0.0605037	-0.328679	0.107558	0.303643	0.980053	chr8:119850516:119853047:clu_55140:ENSG00000136982.5	rs79708987	0.0495396	0.0808446	chr8:119847080:119850382:clu_51513:ENSG00000136982.5	rs58755659	0.0742158	0.514767	chr8:119843747:119846990:clu_57682:ENSG00000136982.5	rs574532848	-0.0358313	0.429461
DSE	ENSG00000111817.17	chr6:116431193:116435587:clu_41039_+	chr6	116254173	116444860	+	gene	rs6941936	116447113	192940	T	A	0.2994	0.000543795	0.0794278	0.415832	0.117565	0.0673084	0.667595	chr6:116371121:116399198:clu_33216:ENSG00000111817.16	rs144018078	-0.0983589	7.67824e-07	chr6:116371121:116399198:clu_31132:ENSG00000111817.16	rs118097029	-0.148352	0.000447877	chr6:116371121:116399198:clu_34546:ENSG00000111817.16	rs144018078	-0.0798623	7.22666e-11
DSEL	ENSG00000171451.14	chr18:67515492:67516070:clu_95581_-	chr18	67506587	67516720	-	gene	rs2016524	67670214	-153494	C	A	0.8285	0.00985171	0.0450531	0.371815	0.142158	0.828446	0.999966	chr18:67515492:67516361:clu_24996:ENSG00000171451.13	rs7244662	0.0760767	0.41736	chr18:67515492:67516361:clu_23438:ENSG00000171451.13	rs28702803	-0.0358141	0.695366	chr18:67515492:67516361:clu_25851:ENSG00000171451.13	rs565994971	-0.0507165	0.194269
DSN1	ENSG00000149636.15	chr20:36771193:36771425:clu_103903_-	chr20	36751791	36773818	-	gene	rs6071709	36631383	142435	G	A	0.8576	0.000644098	0.077418	0.542256	0.155454	0.0726542	0.687897	chr20:36771193:36773662:clu_27210:ENSG00000149636.15	rs1467805465	0.0491387	0.462524	chr20:36771193:36773662:clu_25511:ENSG00000149636.15	rs73111165	0.0730307	0.635693	chr20:36771473:36773394:clu_28147:ENSG00000149636.15	rs878996399	0.0344321	0.376716
DSP	ENSG00000096696.14	chr6:7581569:7582642:clu_39234_+	chr6	7541617	7586714	+	gene	rs2806216	7616659	75042	G	A	0.5494	0.00398832	0.0557487	-0.382746	0.130814	0.589786	0.999966	NA	NA	NA	NA	chr6:7579772:7582642:clu_29290:ENSG00000096696.13	rs184871398	0.132235	0.571658	chr6:7579772:7582642:clu_32438:ENSG00000096696.13	rs74613212	0.0372014	0.343111
DST	ENSG00000151914.20	chr6:56598006:56600069:clu_37539_-	chr6	56457987	56954649	-	gene	rs3002005	56746538	208292	C	T	0.7006	3.3913e-08	0.190103	0.591255	0.101347	9.18795e-06	0.00065109	chr6:56460254:56463046:clu_32598:ENSG00000151914.19	rs2273972	-0.0465816	3.53758e-17	chr6:56460254:56463046:clu_30567:ENSG00000151914.19	rs9370531	-0.0681576	2.82497e-05	chr6:56460254:56463046:clu_33854:ENSG00000151914.19	rs11758339	-0.0403586	1.18288e-24
DSTN	ENSG00000125868.16	chr20:17570211:17591932:clu_102116_+	chr20	17570075	17609919	+	gene	rs2093246	17597901	27826	G	T	0.311	3.18469e-07	0.165439	-0.516578	0.0963521	0.000284834	0.0134227	chr20:17570211:17600738:clu_26800:ENSG00000125868.15	rs6080736	-0.0424278	2.13813e-20	chr20:17570211:17600738:clu_25138:ENSG00000125868.15	rs35174383	-0.0553835	1.7857e-06	chr20:17592063:17600738:clu_27717:ENSG00000125868.15	rs6080736	0.0355876	8.32411e-36
DSTYK	ENSG00000133059.17	chr1:205169832:205187445:clu_5097_-	chr1	205142505	205211702	-	gene	rs6681448	205394784	-183082	T	C	0.3576	0.000318233	0.0857809	-0.384826	0.10433	0.0883538	0.739764	chr1:205148339:205150680:clu_50535:ENSG00000133059.16	rs4951354	0.0155722	0.580898	chr1:205147745:205150680:clu_47239:ENSG00000133059.16	rs6696979	0.043458	0.444205	chr1:205157386:205159547:clu_52754:ENSG00000133059.16	rs73073037	0.0508831	0.294918
DTD1	ENSG00000125821.12	chr20:18588115:18593731:clu_102144_+	chr20	18587893	18766644	+	gene	rs2424224	18497541	-90401	C	T	0.1483	0.000743086	0.0757198	0.408535	0.118534	0.107837	0.791676	chr20:18628233:18744100:clu_26834:ENSG00000125821.11	rs6081478	-0.0170464	0.438629	chr20:18588115:18593731:clu_25170:ENSG00000125821.11	rs79990372	-0.1451	0.477506	chr20:18628233:18744100:clu_27761:ENSG00000125821.11	rs118072118	0.0276281	0.359671
DTD2	ENSG00000129480.13	chr14:31428188:31453275:clu_77408_-	chr14	31446036	31457506	-	gene	rs80264446	31480974	-23468	A	G	0.4012	0.00225285	0.0625334	-0.330274	0.106197	0.19261	0.910357	chr14:31427792:31428144:clu_19608:ENSG00000129480.12	rs7148963	0.0191673	0.0128836	chr14:31438140:31453275:clu_18339:ENSG00000129480.12	rs2274291	-0.0340057	0.143641	chr14:31427792:31428144:clu_20337:ENSG00000129480.12	rs7157614	0.0141197	0.000864417
DTHD1	ENSG00000197057.9	chr4:36308493:36316242:clu_26855_+	chr4	36281622	36345756	+	gene	rs1995319	36290396	8780	T	A	0.9419	0.000840375	0.0742579	0.784064	0.229901	0.161851	0.876478	NA	NA	NA	NA	NA	NA	NA	NA	NA	NA	NA	NA
DTL	ENSG00000143476.18	chr1:212068327:212068599:clu_11046_+	chr1	212035553	212107400	+	gene	rs2970579	211924406	-111147	G	A	0.3953	0.0019516	0.0642401	-0.361312	0.114519	0.223867	0.934825	NA	NA	NA	NA	NA	NA	NA	NA	NA	NA	NA	NA
DTNA	ENSG00000134769.21	chr18:34683694:34755976:clu_94424_+	chr18	34493290	34891844	+	gene	rs77107394	34445178	-48112	T	G	0.0494	0.000244007	0.0889246	0.729756	0.193981	0.0296779	0.46099	chr18:34756043:34765961:clu_24674:ENSG00000134769.21	rs17560918	-0.10849	0.202217	chr18:34864062:34875239:clu_23156:ENSG00000134769.21	rs539591221	-0.137355	0.559659	chr18:34827676:34829041:clu_25508:ENSG00000134769.21	rs1626394	0.0189378	8.62607e-05
DTNB	ENSG00000138101.18	chr2:25596240:25607236:clu_11995_-	chr2	25377198	25673647	-	gene	rs72797690	25681846	-8199	T	C	0.2006	0.00141229	0.0680862	0.437264	0.134344	0.127176	0.830021	chr2:25387378:25388202:clu_42129:ENSG00000138101.18	rs11126321	-0.028747	0.533461	chr2:25596240:25628171:clu_39403:ENSG00000138101.18	rs111654833	0.0879116	0.687904	chr2:25628384:25639014:clu_44022:ENSG00000138101.18	rs2276598	0.0133229	0.281638
DTNBP1	ENSG00000047579.19	chr6:15615399:15627343:clu_36466_-	chr6	15522801	15663058	-	gene	rs56273146	15569360	93698	C	G	0.5349	0.000178581	0.0926138	-0.423975	0.110208	0.0424115	0.550892	chr6:15615399:15637744:clu_31346:ENSG00000047579.19	rs16876738	0.0744851	3.78953e-41	chr6:15615399:15637744:clu_29370:ENSG00000047579.19	rs16876738	0.10427	1.2207e-14	chr6:15615399:15637744:clu_32539:ENSG00000047579.19	rs12213676	0.0614024	2.60973e-81
DTWD1	ENSG00000104047.15	chr15:49625431:49632159:clu_81438_+	chr15	49621037	49656232	+	gene	rs12050624	49660373	39336	A	G	0.4331	4.90266e-06	0.134507	-0.48051	0.101222	0.00139447	0.0512466	chr15:49631058:49632159:clu_17954:ENSG00000104047.14	rs1976551	0.0429217	6.6594e-19	chr15:49631058:49632159:clu_16791:ENSG00000104047.14	rs1976551	0.0691732	1.62021e-12	chr15:49631058:49632159:clu_18584:ENSG00000104047.14	rs1976551	0.0411233	5.17205e-49
DTWD2	ENSG00000169570.10	chr5:118841087:118848090:clu_32529_-	chr5	118836074	118988547	-	gene	rs112922627	118954570	33977	G	C	0.064	1.73227e-06	0.146381	-0.645108	0.129371	0.00619791	0.166451	NA	NA	NA	NA	NA	NA	NA	NA	NA	NA	NA	NA
DTX2	ENSG00000091073.19	chr7:76503587:76504356:clu_46146_+	chr7	76461676	76505995	+	gene	rs17855260	76503581	41905	T	C	0.3837	1.61697e-16	0.375418	-0.872955	0.0935072	4.69182e-12	1.07638e-09	chr7:76500520:76502298:clu_29687:ENSG00000091073.19	rs2110465	-0.0343113	1.55991e-10	chr7:76497477:76500441:clu_27842:ENSG00000091073.19	rs7783786	-0.0283485	0.699305	chr7:76500520:76502298:clu_30783:ENSG00000091073.19	rs2110465	-0.026705	1.90594e-14
DTX2P1-UPK3BP1-PMS2P11	ENSG00000265479.6	chr7:77012019:77013912:clu_46167_	chr7	76959835	77043775	+	gene	rs201166694	77011725	51890	T	C	0.7209	1.43391e-27	0.559136	-1.06435	0.0784866	5.41496e-21	5.15679e-18	NA	NA	NA	NA	NA	NA	NA	NA	NA	NA	NA	NA
DTX3	ENSG00000178498.16	chr12:57606518:57606865:clu_71308_+	chr12	57604622	57609804	+	gene	rs71432310	57643191	38569	A	C	0.1686	0.00152694	0.067158	-0.52789	0.163386	0.11856	0.81398	NA	NA	NA	NA	NA	NA	NA	NA	NA	NA	NA	NA
DTX3L	ENSG00000163840.10	chr3:122564613:122565859:clu_21745_+	chr3	122564338	122575203	+	gene	rs76944886	122739430	175092	G	A	0.061	0.00198894	0.0640147	0.595732	0.189174	0.264163	0.961301	chr3:122570024:122570455:clu_40520:ENSG00000163840.9	rs116391388	0.0608354	0.586836	chr3:122566070:122568489:clu_37899:ENSG00000163840.9	rs57791671	-0.0312502	0.172398	chr3:122566070:122568489:clu_42278:ENSG00000163840.9	rs56015148	0.0374981	0.155766
DTX4	ENSG00000110042.8	chr11:59172806:59181739:clu_65040_	chr11	59171430	59208588	+	gene	rs11229748	59031326	-140104	G	C	0.0872	0.0254623	0.0339574	-0.331042	0.146633	0.798619	0.999966	chr11:59191175:59192098:clu_6953:ENSG00000110042.7	rs10896906	-0.0428084	0.465885	NA	NA	NA	NA	NA	NA	NA	NA
DTYMK	ENSG00000168393.13	chr2:241678577:241680229:clu_15650_-	chr2	241675747	241686944	-	gene	rs4675880	241753071	-66127	C	A	0.0872	0.00269534	0.060402	0.583882	0.191243	0.579312	0.999966	chr2:241678577:241680229:clu_45736:ENSG00000168393.12	rs34678188	0.0226778	0.00101772	chr2:241685877:241686654:clu_42787:ENSG00000168393.12	rs1382021474	-0.177099	0.461491	chr2:241678577:241680229:clu_47787:ENSG00000168393.12	rs199951183	0.0160715	3.26329e-05
DUBR	ENSG00000243701.7	chr3:107241087:107245138:clu_21547_	chr3	107220744	107348464	+	gene	rs1283100	107245174	24430	T	C	0.6686	3.63216e-07	0.163972	0.608922	0.114183	0.000302618	0.01417	chr3:107241087:107245138:clu_40309:ENSG00000243701.5	rs1283100	0.0278848	1.08422e-06	chr3:107241087:107285320:clu_37701:ENSG00000243701.5	rs6804867	0.121783	0.71028	chr3:107241087:107245138:clu_42053:ENSG00000243701.5	rs1283100	0.0206456	3.52002e-09
DUOX1	ENSG00000137857.17	chr15:45139599:45140895:clu_81367_+	chr15	45129933	45165576	+	gene	rs1648316	45161284	31351	T	C	0.5988	0.0093142	0.0457141	0.327378	0.124217	0.599834	0.999966	NA	NA	NA	NA	chr15:45152516:45153380:clu_16732:ENSG00000137857.17	rs2463370	0.027899	0.687941	NA	NA	NA	NA
DUOX2	ENSG00000140279.12	chr15:45106641:45106832:clu_79415_-	chr15	45092650	45114344	-	gene	rs7183946	45337657	-223485	G	A	0.375	0.00480348	0.0535431	0.330436	0.115373	0.404395	0.999966	NA	NA	NA	NA	chr15:45106641:45106832:clu_16723:ENSG00000140279.12	rs11070461	-0.0482776	0.668703	NA	NA	NA	NA
DUOXA1	ENSG00000140254.12	chr15:45120805:45121087:clu_79421_-	chr15	45117367	45129938	-	gene	rs544837234	45233305	-103367	C	G	0.1366	0.00180731	0.0651534	0.530478	0.166872	0.223078	0.934567	NA	NA	NA	NA	chr15:45120805:45121087:clu_16728:ENSG00000140254.12	rs17588081	0.0275365	0.698039	NA	NA	NA	NA
DUS1L	ENSG00000169718.18	chr17:82062973:82064126:clu_90786_-	chr17	82057506	82065887	-	gene	rs554226803	82092678	-26791	C	G	0.3256	0.000651844	0.077276	-0.432214	0.124031	0.103168	0.780603	chr17:82060783:82060865:clu_14478:ENSG00000169718.17	rs6502048	-0.0241692	0.303815	chr17:82058818:82059948:clu_13595:ENSG00000169718.17	rs146235223	-0.136786	0.576294	chr17:82060783:82060865:clu_15025:ENSG00000169718.17	rs34104890	0.0320975	0.184235
DUS2	ENSG00000167264.18	chr16:68093459:68121987:clu_87076_+	chr16	67987746	68079320	+	gene	rs3785108	68072943	85197	C	T	0.0959	2.56543e-10	0.241685	1.06705	0.156965	2.1527e-07	2.1719e-05	chr16:68076719:68078445:clu_16531:ENSG00000167264.17	rs143042056	-0.115698	0.0557861	chr16:68038149:68049505:clu_15527:ENSG00000167264.17	rs112210483	0.095555	0.587913	chr16:68025494:68030757:clu_17160:ENSG00000167264.17	rs77971272	0.0216471	0.406384
DUS3L	ENSG00000141994.16	chr19:5785791:5786467:clu_96204_-	chr19	5784832	5791225	-	gene	rs8101385	5838584	-47359	C	T	0.1686	2.75132e-05	0.114561	-0.440455	0.10169	0.0480587	0.581459	chr19:5788398:5789207:clu_21424:ENSG00000141994.15	rs66673060	-0.0181059	0.512176	chr19:5790335:5791044:clu_20075:ENSG00000141994.15	rs741700	-0.0564324	0.262575	chr19:5786542:5787061:clu_22253:ENSG00000141994.15	rs10410693	0.0205636	0.00334255
DUS4L	ENSG00000105865.11	chr7:107571266:107575188:clu_46780_+	chr7	107563484	107578523	+	gene	rs12673142	107381552	-181932	T	G	0.1395	0.0303667	0.0319245	0.320068	0.146369	0.89886	0.999966	chr7:107571266:107573704:clu_30367:ENSG00000105865.10	rs11766002	0.0245702	0.345146	chr7:107575310:107576366:clu_28476:ENSG00000105865.10	rs117372192	-0.137417	0.697795	chr7:107573821:107575188:clu_31515:ENSG00000105865.10	rs76045783	0.05156	0.343333
DUSP1	ENSG00000120129.6	chr5:172770306:172770586:clu_33308_	chr5	172768096	172771195	-	gene	rs56675142	172548804	222391	C	T	0.1948	0.00125008	0.069537	-0.492667	0.149662	0.336226	0.991309	chr5:172769794:172770161:clu_36051:ENSG00000120129.5	rs6883010	0.0144903	0.487306	chr5:172769794:172770161:clu_33739:ENSG00000120129.5	rs76498097	0.075662	0.694181	NA	NA	NA	NA
DUSP10	ENSG00000143507.18	chr1:221702677:221706095:clu_5293_-	chr1	221701424	221742089	-	gene	rs4601596	221741116	973	C	T	0.1686	0.00216716	0.0629944	0.47787	0.153054	0.323327	0.987521	chr1:221706466:221738934:clu_50785:ENSG00000143507.17	rs72472335	0.0456753	0.444291	chr1:221706466:221738934:clu_47482:ENSG00000143507.17	rs17516567	0.0751528	0.051003	chr1:221706466:221738934:clu_53036:ENSG00000143507.17	rs72736561	0.0140087	0.318586
DUSP11	ENSG00000144048.10	chr2:73762859:73766418:clu_12878_-	chr2	73762184	73780157	-	gene	rs11674212	73684053	96104	C	T	0.1977	0.0145482	0.0404748	0.309121	0.124991	0.784043	0.999966	chr2:73766903:73769265:clu_43065:ENSG00000144048.10	rs72818099	0.070432	0.152849	chr2:73778376:73779874:clu_40281:ENSG00000144048.10	rs140129357	-0.291559	0.699231	chr2:73767207:73769265:clu_44990:ENSG00000144048.10	rs2177707	-0.0126009	0.376519
DUSP12	ENSG00000081721.12	chr1:161750145:161751655:clu_10116_+	chr1	161749758	161757238	+	gene	rs200666663	161573444	-176314	C	T	0.2529	0.000402747	0.0829899	0.384844	0.106237	0.105445	0.786016	chr1:161752464:161753075:clu_49813:ENSG00000081721.11	rs116791819	-0.0705113	0.484929	chr1:161752464:161753075:clu_46602:ENSG00000081721.11	rs151210623	-0.145969	0.432628	chr1:161753261:161756786:clu_52010:ENSG00000081721.11	rs61809497	-0.0434596	0.0138671
DUSP14	ENSG00000276023.5	chr17:37489958:37510677:clu_92185_	chr17	37489891	37513501	+	gene	rs9898064	37420589	-69302	C	T	0.2791	0.00957938	0.0453833	-0.324102	0.123442	0.616921	0.999966	NA	NA	NA	NA	chr17:37489958:37510677:clu_11764:ENSG00000276023.4	rs111412358	-0.0818574	0.643963	NA	NA	NA	NA
DUSP15	ENSG00000149599.15	chr20:31864323:31864953:clu_103691_-	chr20	31847637	31870747	-	gene	rs2297305	32073501	-202754	G	A	0.0988	0.000216284	0.0903507	0.566588	0.149298	0.0356153	0.505887	chr20:31862742:31862884:clu_26974:ENSG00000149599.15	rs41310803	0.0368846	3.5268e-05	chr20:31867153:31869564:clu_25290:ENSG00000149599.15	rs118016038	-0.108108	0.191252	chr20:31864323:31864953:clu_27906:ENSG00000149599.15	rs8120234	-0.0218706	4.91232e-08
DUSP16	ENSG00000111266.9	chr12:12521463:12554536:clu_67384_	chr12	12473282	12562863	-	gene	rs4763843	12561168	1695	T	C	0.5262	0.000153042	0.0944353	0.40576	0.104346	0.0701117	0.6793	chr12:12487187:12519862:clu_3336:ENSG00000111266.8	rs6488533	-0.0158956	0.377083	chr12:12521463:12562117:clu_3038:ENSG00000111266.8	rs66487618	-0.0508203	0.0868133	chr12:12487187:12519862:clu_3533:ENSG00000111266.8	rs2448050	0.00993961	0.36831
DUSP18	ENSG00000167065.13	chr22:30664080:30664955:clu_106529_-	chr22	30652051	30667890	-	gene	rs5753268	30664995	2892	A	G	0.8169	2.90544e-13	0.30831	-0.861941	0.107215	7.32394e-09	9.51415e-07	chr22:30664080:30667462:clu_25685:ENSG00000167065.13	rs5749150	0.0406309	2.87876e-10	chr22:30664080:30667462:clu_24089:ENSG00000167065.13	rs5753268	0.0486622	0.00145939	NA	NA	NA	NA
DUSP19	ENSG00000162999.13	chr2:183079159:183083508:clu_18648_+	chr2	183078559	183100008	+	gene	rs4666900	183239060	160501	T	A	0.0901	4.08234e-06	0.136606	-0.957515	0.199908	0.00173889	0.0616904	chr2:183083554:183087040:clu_44593:ENSG00000162999.12	rs7569537	-0.0145349	0.497527	chr2:183083554:183087040:clu_41717:ENSG00000162999.12	rs2675117	0.0370465	0.614702	chr2:183083554:183087040:clu_46611:ENSG00000162999.12	rs13400995	-0.0125515	0.137586
DUSP22	ENSG00000112679.14	chr6:304661:311880:clu_39117_+	chr6	291630	351355	+	gene	rs113404514	300147	8517	C	T	0.064	0.00842282	0.0469002	0.643624	0.240952	0.891434	0.999966	chr6:304661:335114:clu_31140:ENSG00000112679.14	rs113388125	0.0316495	0.0440322	chr6:304661:335114:clu_29186:ENSG00000112679.14	rs112847851	0.0584072	0.314465	chr6:304661:335114:clu_32317:ENSG00000112679.14	rs11242786	0.0264821	0.000354359
DUSP23	ENSG00000158716.9	chr1:159781367:159782153:clu_10009_	chr1	159780932	159782543	+	gene	rs11265260	159730249	-50683	A	G	0.1017	2.61112e-06	0.141712	-0.779257	0.159261	0.00577105	0.158	chr1:159780993:159781099:clu_49668:ENSG00000158716.8	rs77243366	-0.0712415	0.41327	chr1:159781367:159782153:clu_46456:ENSG00000158716.8	rs2794525	0.0380788	0.580551	chr1:159781367:159782153:clu_51869:ENSG00000158716.8	rs574472762	-0.0499145	0.271112
DUSP26	ENSG00000133878.9	chr8:33592212:33593533:clu_48186_	chr8	33591330	33600023	-	gene	rs10954933	33810212	-210189	A	G	0.468	0.0134435	0.0414001	-0.272627	0.108944	0.56577	0.999966	chr8:33597773:33599665:clu_54313:ENSG00000133878.8	rs12545740	-0.0345177	2.23336e-12	chr8:33597588:33599665:clu_50762:ENSG00000133878.8	rs13282491	0.0283528	0.645294	chr8:33592212:33593533:clu_56782:ENSG00000133878.8	rs12681698	-0.0126026	0.41038
DUSP27	ENSG00000198842.10	chr1:167094959:167113710:clu_10195_+	chr1	167094075	167129165	+	gene	rs7412754	166965582	-128493	G	T	0.4448	0.00126395	0.0694058	-0.359904	0.109442	0.206612	0.923059	chr1:167094194:167094834:clu_49869:ENSG00000198842.9	rs116303053	-0.038907	0.512808	chr1:167094194:167094834:clu_46656:ENSG00000198842.9	rs142040639	-0.132541	0.420736	NA	NA	NA	NA
DUSP28	ENSG00000188542.9	chr2:240561519:240563674:clu_19717_+	chr2	240560054	240564014	+	gene	rs143860575	240640756	80702	A	T	0.3983	0.009682	0.0452578	-0.356048	0.135807	0.932051	0.999966	NA	NA	NA	NA	NA	NA	NA	NA	NA	NA	NA	NA
DUSP3	ENSG00000108861.9	chr17:43769814:43774035:clu_89491_	chr17	43766125	43778977	-	gene	rs11658259	43681767	97210	A	G	0.0756	0.00117342	0.0702894	-0.701438	0.211853	0.192355	0.910204	chr17:43769814:43774712:clu_12955:ENSG00000108861.8	rs28725212	0.0711075	0.000122176	chr17:43769814:43774712:clu_12138:ENSG00000108861.8	rs28725212	0.104183	0.132416	chr17:43769814:43774712:clu_13434:ENSG00000108861.8	rs28725212	0.0547795	2.36764e-06
DUSP4	ENSG00000120875.9	chr8:29338501:29340098:clu_48110_	chr8	29333064	29350684	-	gene	rs654883	29322671	28013	G	A	0.2733	0.00126541	0.069392	-0.412074	0.12532	0.265975	0.961709	chr8:29340243:29349846:clu_54261:ENSG00000120875.8	rs79228078	0.0250815	0.299776	chr8:29338501:29340098:clu_50717:ENSG00000120875.8	rs936919	-0.0294539	0.579317	NA	NA	NA	NA
DUSP5	ENSG00000138166.6	chr10:110498500:110502721:clu_58481_	chr10	110497907	110511533	+	gene	rs1227983	110353464	-144443	G	A	0.1541	0.0116769	0.0430538	-0.39995	0.156588	0.850484	0.999966	chr10:110498500:110502721:clu_10776:ENSG00000138166.5	rs76730731	0.045413	0.503544	chr10:110498500:110502721:clu_10079:ENSG00000138166.5	rs140328296	0.104866	0.687514	chr10:110502869:110506935:clu_11158:ENSG00000138166.5	rs10787264	-0.0268756	0.151519
DUSP6	ENSG00000139318.8	chr12:89349561:89351640:clu_68789_	chr12	89347235	89352501	-	gene	rs715838	89235683	116818	G	A	0.1017	0.000113544	0.097954	0.71247	0.17955	0.0255327	0.42338	chr12:89349561:89351640:clu_4762:ENSG00000139318.7	rs75466738	0.0295062	0.291745	chr12:89349561:89350588:clu_4364:ENSG00000139318.7	rs189181800	-0.128189	0.556261	chr12:89349561:89350588:clu_5038:ENSG00000139318.7	rs1568383	-0.0123622	0.4333
DUSP8	ENSG00000184545.11	chr11:1563989:1565596:clu_61464_-	chr11	1554051	1572271	-	gene	rs34470624	1640527	-68256	G	A	0.093	0.000207337	0.09085	-0.645957	0.169697	0.166756	0.881373	chr11:1559055:1563851:clu_6054:ENSG00000184545.10	rs800116	0.0229379	0.216876	chr11:1565934:1571901:clu_5601:ENSG00000184545.10	rs810225	0.0381713	0.628815	chr11:1565934:1571901:clu_6349:ENSG00000184545.10	rs11539604	0.0197917	0.30001
DUT	ENSG00000128951.14	chr15:48341363:48341515:clu_81420_+	chr15	48331011	48343373	+	gene	rs79943855	48392423	61412	C	T	0.1047	6.96574e-06	0.130471	-0.324334	0.0695332	0.0445126	0.562186	chr15:48336090:48341289:clu_17916:ENSG00000128951.13	rs76547866	0.0833832	0.000200817	chr15:48336090:48341289:clu_16755:ENSG00000128951.13	rs28381138	0.135156	0.0601829	chr15:48340214:48341289:clu_18546:ENSG00000128951.13	rs28381138	-0.0448536	0.0648495
DUXAP8	ENSG00000206195.11	chr22:15791152:15815476:clu_107316_+	chr22	15784959	15829984	+	gene	rs368125242	15636278	-148681	T	C	0.1337	0.000176092	0.0927796	0.506316	0.131482	0.0342225	0.496616	NA	NA	NA	NA	NA	NA	NA	NA	NA	NA	NA	NA
DVL1	ENSG00000107404.20	chr1:1338183:1338269:clu_119_-	chr1	1335276	1349418	-	gene	rs7536568	1236303	113115	A	G	0.1366	3.24692e-05	0.11263	-0.614585	0.143259	0.0289099	0.453907	chr1:1340503:1341667:clu_45880:ENSG00000107404.19	rs1399967497	-0.0881082	0.137408	chr1:1340177:1340247:clu_42925:ENSG00000107404.19	rs113385670	0.118989	0.725458	chr1:1340173:1340247:clu_47935:ENSG00000107404.19	rs112685022	0.0483057	0.173862
DVL2	ENSG00000004975.12	chr17:7226639:7226893:clu_88265_-	chr17	7225342	7234517	-	gene	rs167538	7182646	51871	T	C	0.7297	0.000156338	0.0941839	-0.397157	0.102284	0.0721211	0.686028	chr17:7226958:7227090:clu_11643:ENSG00000004975.11	rs61731746	0.0389318	0.109074	chr17:7230155:7230285:clu_10901:ENSG00000004975.11	rs3865358	0.0314122	0.694181	chr17:7230797:7234069:clu_12052:ENSG00000004975.11	rs2230179	-0.0633556	0.138603
DVL3	ENSG00000161202.20	chr3:184166673:184166826:clu_22667_+	chr3	184155377	184173614	+	gene	rs13062950	184309751	154374	G	T	0.3401	0.0010478	0.0716357	-0.31803	0.0950777	0.201927	0.919687	chr3:184163726:184164267:clu_41424:ENSG00000161202.17	rs56181017	-0.0506443	0.421436	chr3:184155796:184163657:clu_38757:ENSG00000161202.17	rs684174	0.0323489	0.563655	chr3:184166673:184167580:clu_43276:ENSG00000161202.17	rs1709638	0.01211	0.143779
DXO	ENSG00000204348.10	chr6:31970024:31970109:clu_36876_-	chr6	31969810	31972290	-	gene	rs707934	31767854	204436	C	T	0.0814	0.000769647	0.0753026	0.60067	0.174802	0.138416	0.846565	chr6:31970378:31970606:clu_31831:ENSG00000204348.9	rs45451301	0.185283	3.18271e-37	chr6:31970478:31970606:clu_29836:ENSG00000204348.9	rs45451301	-0.281171	2.7308e-19	chr6:31970478:31970606:clu_33038:ENSG00000204348.9	rs45451301	-0.125812	1.79675e-46
DYM	ENSG00000141627.13	chr18:49393742:49430255:clu_95419_-	chr18	49041474	49461347	-	gene	rs76311445	49432282	29065	G	A	0.1105	3.24425e-05	0.11264	-0.850488	0.198238	0.0111317	0.250887	NA	NA	NA	NA	chr18:49097515:49163685:clu_23276:ENSG00000141627.13	rs13381292	0.0592914	0.584409	NA	NA	NA	NA
DYNC1H1	ENSG00000197102.12	chr14:102027288:102027383:clu_76770_+	chr14	101964573	102056443	+	gene	rs61992487	102079333	114760	G	C	0.1047	9.62781e-05	0.0998952	-0.655807	0.163481	0.0224259	0.392826	chr14:102022880:102026574:clu_20738:ENSG00000197102.10	rs73358949	-0.0958972	0.466795	chr14:101995300:101997035:clu_19392:ENSG00000197102.10	rs76756317	-0.206324	0.687514	chr14:101995300:101997035:clu_21549:ENSG00000197102.10	rs139197199	-0.0386136	0.324313
DYNC1I1	ENSG00000158560.14	chr7:95804837:95810392:clu_46391_+	chr7	95772506	96110322	+	gene	rs55850130	95638744	-133762	T	G	0.0727	5.30482e-05	0.106891	-0.556681	0.13363	0.114187	0.805479	chr7:96039421:96076057:clu_29966:ENSG00000158560.14	rs36200703	0.0262421	0.0017634	chr7:95772773:95804721:clu_28086:ENSG00000158560.14	rs117587163	-0.24411	0.405639	chr7:96028321:96032667:clu_31098:ENSG00000158560.14	rs854103	0.0435917	0.263488
DYNC1I2	ENSG00000077380.15	chr2:171687627:171690147:clu_18453_+	chr2	171687409	171748420	+	gene	rs75277725	171517985	-169424	T	G	0.532	0.00123292	0.0697013	0.364842	0.110691	0.173528	0.887423	chr2:171687627:171690147:clu_44412:ENSG00000077380.15	rs10930531	-0.0491974	0.380481	chr2:171729853:171744049:clu_41535:ENSG00000077380.15	rs61279344	-0.0838712	2.0064e-16	chr2:171745927:171747776:clu_46420:ENSG00000077380.15	rs6759270	-0.0126811	0.363345
DYNC1LI1	ENSG00000144635.9	chr3:32545965:32570346:clu_23472_	chr3	32525974	32570858	-	gene	rs11129526	32655859	-85001	C	G	0.436	0.00140753	0.0681264	0.383078	0.117659	0.280336	0.969327	chr3:32530328:32530461:clu_38977:ENSG00000144635.8	rs73824544	-0.0655886	0.572688	chr3:32530328:32530461:clu_36426:ENSG00000144635.8	rs62250892	0.0651714	0.0698446	NA	NA	NA	NA
DYNC1LI2	ENSG00000135720.13	chr16:66723822:66724662:clu_84322_-	chr16	66720893	66751609	-	gene	rs12597510	66999777	-248168	G	A	0.3459	0.049052	0.0264503	0.209123	0.105361	0.862726	0.999966	chr16:66730223:66732339:clu_16363:ENSG00000135720.12	rs192044330	-0.127462	0.00188041	chr16:66730223:66732339:clu_15360:ENSG00000135720.12	rs138864186	-0.0716459	0.561111	chr16:66723822:66724662:clu_16996:ENSG00000135720.12	rs255204	-0.00900653	0.415376
DYNC2H1	ENSG00000187240.16	chr11:103257751:103259888:clu_66316_+	chr11	103109410	103479863	+	gene	rs11225614	103237478	128068	A	G	0.1279	1.17967e-08	0.201513	-0.770276	0.127334	0.000130415	0.00684984	chr11:103191619:103192097:clu_8312:ENSG00000187240.13	rs78762601	0.0764674	0.203617	chr11:103456356:103468589:clu_7792:ENSG00000187240.13	rs75028677	-0.0929064	0.377441	chr11:103191619:103192097:clu_8608:ENSG00000187240.13	rs470236	-0.01337	0.218713
DYNC2LI1	ENSG00000138036.18	chr2:43776899:43783520:clu_16412_+	chr2	43774039	43810010	+	gene	rs6748373	43718252	-55787	A	G	0.1541	0.00136879	0.0684582	-0.53037	0.162474	0.236462	0.943801	chr2:43805246:43809705:clu_42597:ENSG00000138036.18	rs11893425	-0.108603	0.378292	chr2:43783554:43787181:clu_39831:ENSG00000138036.18	rs62138880	-0.115646	0.706582	chr2:43805246:43809705:clu_44521:ENSG00000138036.18	rs13384972	0.0143101	0.329951
DYNLL1	ENSG00000088986.11	chr12:120496553:120498120:clu_72361_+	chr12	120469850	120498493	+	gene	rs7304551	120419726	-50124	T	C	0.2064	0.00158946	0.0666808	-0.359174	0.111593	0.243995	0.949572	chr12:120496216:120496402:clu_5454:ENSG00000088986.10	rs79264371	0.0860241	0.487874	chr12:120496216:120496402:clu_5017:ENSG00000088986.10	rs7133413	-0.0501542	0.526105	chr12:120496216:120496416:clu_5755:ENSG00000088986.10	rs2138249	0.00907159	0.392938
DYNLL2	ENSG00000264364.3	chr17:58083683:58087082:clu_92998_	chr17	58083419	58095542	+	gene	rs62084578	58307391	223972	C	T	0.0785	0.00708332	0.0489455	-0.435462	0.159409	0.671603	0.999966	chr17:58083683:58089142:clu_13464:ENSG00000264364.2	rs11654974	0.019848	0.46077	chr17:58083683:58089142:clu_12611:ENSG00000264364.2	rs73315830	0.0530258	0.356059	chr17:58087222:58089142:clu_13954:ENSG00000264364.2	rs11652255	0.0184506	0.224552
DYNLRB1	ENSG00000125971.16	chr20:34516461:34519420:clu_102448_+	chr20	34516409	34540958	+	gene	rs6088521	34545380	28966	A	C	0.3721	0.00441224	0.0545504	-0.318161	0.109998	0.165923	0.880617	chr20:34519498:34526268:clu_27068:ENSG00000125971.16	rs150483453	-0.0981752	0.00405407	chr20:34516461:34526272:clu_25372:ENSG00000125971.16	rs117113297	-0.107892	0.685958	chr20:34519498:34526268:clu_28006:ENSG00000125971.16	rs144998975	-0.0659878	2.53405e-05
DYNLT1	ENSG00000146425.11	chr6:158637894:158641319:clu_38885_-	chr6	158636474	158644743	-	gene	rs12526563	158730991	-86248	A	C	0.2413	4.69031e-05	0.108333	0.541705	0.129062	0.0166369	0.326893	chr6:158637894:158641319:clu_33802:ENSG00000146425.10	rs6934456	0.0253794	1.50172e-07	chr6:158637894:158641319:clu_31678:ENSG00000146425.10	rs3757078	0.0444548	5.5048e-05	chr6:158637894:158641319:clu_35175:ENSG00000146425.10	rs6913851	0.0248574	1.02931e-17
DYRK1A	ENSG00000157540.21	chr21:37421866:37428867:clu_104888_+	chr21	37365573	37526358	+	gene	rs73203936	37365844	271	G	A	0.061	5.98939e-05	0.105469	0.974445	0.235672	0.0175445	0.338238	chr21:37506223:37511911:clu_28195:ENSG00000157540.19	rs140664572	-0.0527222	0.571671	chr21:37493163:37496118:clu_26461:ENSG00000157540.19	rs192190730	-0.229902	0.642153	chr21:37488351:37490175:clu_29181:ENSG00000157540.19	rs373148144	0.0466468	0.183874
DYRK1B	ENSG00000105204.14	chr19:39827425:39827510:clu_97689_-	chr19	39825350	39834201	-	gene	rs10424351	39625408	208793	T	G	0.2413	0.000450802	0.0816532	-0.495041	0.137871	0.105671	0.786557	chr19:39826987:39827285:clu_22990:ENSG00000105204.13	rs75492700	-0.0836228	0.13392	chr19:39830027:39830375:clu_21567:ENSG00000105204.13	rs187042439	-0.118866	0.712232	chr19:39827425:39827510:clu_23837:ENSG00000105204.13	rs111817027	-0.0293352	0.363845
DYRK2	ENSG00000127334.10	chr12:67649182:67649797:clu_71471_+	chr12	67648338	67665406	+	gene	rs10878629	67555132	-93206	T	C	0.5581	0.00549016	0.0519599	-0.319387	0.113296	0.69838	0.999966	chr12:67649182:67649797:clu_4552:ENSG00000127334.10	rs76930710	-0.0469152	0.163036	chr12:67649945:67657106:clu_4168:ENSG00000127334.10	rs10878695	-0.0366236	0.284409	chr12:67649182:67649797:clu_4794:ENSG00000127334.10	rs140808723	0.0523975	0.408409
DYRK3	ENSG00000143479.17	chr1:206637761:206638925:clu_10928_+	chr1	206635536	206684419	+	gene	rs17013271	206637601	2065	C	T	0.3023	5.40238e-07	0.159529	-0.567072	0.108092	0.000399195	0.0178161	chr1:206637761:206647388:clu_50595:ENSG00000143479.15	rs12060808	0.0186153	0.0211604	chr1:206635780:206636875:clu_47292:ENSG00000143479.15	rs372818861	0.295398	0.682955	chr1:206637761:206647388:clu_52809:ENSG00000143479.15	rs3813965	0.0110922	0.149201
DYRK4	ENSG00000010219.13	chr12:4605086:4610155:clu_70024_+	chr12	4562204	4615302	+	gene	rs997373	4607406	45202	C	A	0.2238	7.69281e-10	0.230353	-0.640749	0.0972642	1.26508e-06	0.000109381	chr12:4605086:4610155:clu_3000:ENSG00000010219.13	rs997373	-0.062236	5.78775e-33	chr12:4605086:4610155:clu_2715:ENSG00000010219.13	rs917566	0.0694972	1.45446e-06	chr12:4605086:4610155:clu_3185:ENSG00000010219.13	rs997373	-0.0465557	2.16688e-46
DYSF	ENSG00000135636.14	chr2:71568082:71568172:clu_16879_+	chr2	71453722	71686768	+	gene	rs2303604	71601293	147571	A	T	0.9041	2.11433e-05	0.117626	0.777749	0.176901	0.0083593	0.206099	chr2:71511921:71513240:clu_43008:ENSG00000135636.13	rs11681075	0.0590019	0.379859	chr2:71454086:71480883:clu_40233:ENSG00000135636.13	rs376220454	-0.195669	0.682367	chr2:71454086:71480883:clu_44933:ENSG00000135636.13	rs142477210	-0.0342583	0.307421
DZANK1	ENSG00000089091.16	chr20:18412853:18414348:clu_103481_-	chr20	18383367	18467281	-	gene	rs6045400	18441344	25937	A	G	0.686	7.7031e-15	0.341643	0.810814	0.0934721	1.37851e-10	2.54147e-08	chr20:18394350:18396472:clu_26818:ENSG00000089091.16	rs4813349	0.0167874	0.201347	chr20:18433765:18443347:clu_25160:ENSG00000089091.16	rs111760297	0.108168	0.706582	chr20:18393811:18394254:clu_27746:ENSG00000089091.16	rs6112238	0.00908626	0.36687
DZIP1	ENSG00000134874.17	chr13:95619947:95624768:clu_73772_-	chr13	95578202	95644703	-	gene	rs1408607	95625728	18978	C	T	0.1047	4.08543e-05	0.109948	0.71121	0.168046	0.0130187	0.279262	chr13:95630113:95630714:clu_2569:ENSG00000134874.17	rs77681504	0.0371266	0.374862	chr13:95643257:95643601:clu_2310:ENSG00000134874.17	rs187841679	-0.234919	0.688162	chr13:95619947:95622343:clu_2723:ENSG00000134874.17	rs79843053	-0.0431092	0.366051
DZIP1L	ENSG00000158163.15	chr3:138092544:138097763:clu_25357_-	chr3	138061990	138115818	-	gene	rs2622696	138130072	-14254	G	T	0.6773	8.35715e-05	0.101559	-0.449595	0.111051	0.0149965	0.305801	chr3:138068367:138071643:clu_40896:ENSG00000158163.14	rs445025	-0.0256036	0.248703	chr3:138031847:138064628:clu_38261:ENSG00000158163.14	rs182588212	0.189302	0.521832	chr3:138068367:138069011:clu_42671:ENSG00000158163.14	rs2724723	0.0190105	0.0128876
DZIP3	ENSG00000198919.13	chr3:108686584:108687976:clu_21567_+	chr3	108589705	108694840	+	gene	rs9881009	108342255	-247450	C	T	0.6366	0.00106252	0.0714698	-0.381715	0.114259	0.14035	0.849184	chr3:108644781:108646617:clu_40334:ENSG00000198919.12	rs9875426	-0.0197583	0.523308	chr3:108644781:108646617:clu_37720:ENSG00000198919.12	rs76685075	-0.151985	0.646972	chr3:108684341:108687976:clu_42079:ENSG00000198919.12	rs6437795	0.0110175	0.386243
E2F1	ENSG00000101412.13	chr20:33707969:33714674:clu_103739_-	chr20	33675477	33686385	-	gene	rs6057884	33708875	-22490	A	G	0.8924	0.00121587	0.0698669	0.619623	0.18775	0.12241	0.820403	chr20:33676979:33677105:clu_27044:ENSG00000101412.12	rs414825	0.0144303	0.524483	chr20:33707969:33714674:clu_25351:ENSG00000101412.12	rs117991706	0.0886452	0.695666	chr20:33676979:33677105:clu_27975:ENSG00000101412.12	rs117642459	-0.0342214	0.368207
E2F3	ENSG00000112242.15	chr6:20479957:20481206:clu_39393_+	chr6	20401879	20493714	+	gene	rs911361	20414822	12943	A	G	0.6366	4.30261e-05	0.109342	0.515746	0.12224	0.0158255	0.315942	chr6:20403832:20479846:clu_31412:ENSG00000112242.14	rs10806905	-0.0682097	0.41294	chr6:20488248:20490168:clu_29433:ENSG00000112242.14	rs200888411	-0.0876125	0.33102	chr6:20483001:20488113:clu_32609:ENSG00000112242.14	rs3934204	0.0131154	0.148036
E2F4	ENSG00000205250.9	chr16:67197911:67198008:clu_86987_	chr16	67192155	67198918	+	gene	rs57103278	67136823	-55332	G	C	0.0756	0.00942671	0.0455726	-0.343873	0.130687	0.269197	0.963437	chr16:67194980:67195782:clu_16409:ENSG00000205250.8	rs200422281	-0.0624361	0.0911975	chr16:67194980:67195782:clu_15413:ENSG00000205250.8	rs76555405	-0.121164	0.0234306	chr16:67192362:67192761:clu_17044:ENSG00000205250.8	rs181030691	-0.0448644	0.450801
E2F5	ENSG00000133740.11	chr8:85209409:85212160:clu_50763_+	chr8	85177154	85217158	+	gene	rs1032551	85342850	165696	C	G	0.4738	0.000427475	0.0822833	0.365998	0.101506	0.026534	0.432544	chr8:85209409:85212160:clu_54776:ENSG00000133740.10	rs189137175	0.0539721	0.410942	chr8:85209409:85212160:clu_51186:ENSG00000133740.10	rs117523961	0.134195	0.589233	NA	NA	NA	NA
E2F6	ENSG00000169016.17	chr2:11458351:11465772:clu_11798_-	chr2	11444375	11466177	-	gene	rs6432201	11477311	-11134	C	T	0.6599	2.52355e-05	0.115568	-0.288337	0.0662414	0.0229907	0.398553	chr2:11447774:11451202:clu_41934:ENSG00000169016.16	rs7587139	0.0210747	0.0100413	chr2:11457233:11458281:clu_39227:ENSG00000169016.16	rs4669661	0.0336932	0.678694	chr2:11447774:11451202:clu_43821:ENSG00000169016.16	rs13414905	-0.0137124	0.19241
E4F1	ENSG00000167967.16	chr16:2235001:2235081:clu_85385_+	chr16	2223580	2235742	+	gene	rs25849	2215070	-8510	C	G	0.3634	0.00105616	0.0715413	0.43469	0.130047	0.176824	0.892297	chr16:2223929:2228372:clu_14970:ENSG00000167967.15	rs187770075	0.0922734	0.302629	chr16:2234388:2234583:clu_14071:ENSG00000167967.15	rs202102743	-0.152987	0.467942	chr16:2233651:2233882:clu_15542:ENSG00000167967.15	rs867112751	0.0438572	0.325664
EAF1	ENSG00000144597.14	chr3:15430007:15434348:clu_20138_+	chr3	15427598	15450635	+	gene	rs67821448	15518829	91231	T	C	0.4506	0.000880138	0.0737084	-0.388331	0.114323	0.161778	0.876478	chr3:15432223:15434348:clu_38824:ENSG00000144597.13	rs13067010	-0.0154325	0.576439	chr3:15430007:15434348:clu_36281:ENSG00000144597.13	rs6763735	-0.0285424	0.527699	chr3:15432223:15434348:clu_40532:ENSG00000144597.13	rs2568850	0.0105521	0.116101
EAF1-AS1	ENSG00000249786.7	chr3:15451713:15453829:clu_23306_	chr3	15436171	15455940	-	gene	rs13096588	15516175	-60235	T	A	0.125	0.0372576	0.0295782	-0.336474	0.160052	0.986207	0.999966	NA	NA	NA	NA	NA	NA	NA	NA	NA	NA	NA	NA
EAF2	ENSG00000145088.9	chr3:121844547:121854687:clu_21720_	chr3	121835183	121886526	+	gene	rs3845865	121604161	-231022	C	G	0.8953	0.0116208	0.0431104	0.48692	0.190508	0.66726	0.999966	chr3:121844547:121854687:clu_40497:ENSG00000145088.8	rs13070816	0.0478905	0.512113	chr3:121844547:121857011:clu_37876:ENSG00000145088.8	rs9848900	-0.0346754	0.359851	chr3:121844547:121857011:clu_42252:ENSG00000145088.8	rs17213357	-0.0137492	0.33067
EAPP	ENSG00000129518.9	chr14:34524807:34533444:clu_77436_	chr14	34515938	34539711	-	gene	rs12881513	34386648	153063	T	A	0.4913	4.81852e-05	0.108017	0.398627	0.0951295	0.0197493	0.364543	chr14:34536275:34539555:clu_19635:ENSG00000129518.8	rs148974640	-0.0564217	0.438321	chr14:34536275:34539555:clu_18361:ENSG00000129518.8	rs74900557	-0.142136	0.404891	chr14:34516586:34524697:clu_20361:ENSG00000129518.8	rs72669619	-0.0230491	0.348534
EARS2	ENSG00000103356.15	chr16:23544703:23552149:clu_83678_-	chr16	23522014	23557731	-	gene	rs7204605	23542259	15472	T	G	0.811	1.92923e-05	0.118691	0.581137	0.131507	0.00464513	0.134304	chr16:23544703:23552149:clu_15632:ENSG00000103356.15	rs1610	-0.0479671	2.87417e-08	chr16:23544703:23552149:clu_14667:ENSG00000103356.15	rs4967958	0.0426248	0.398422	NA	NA	NA	NA
EBAG9	ENSG00000147654.15	chr8:109540461:109550810:clu_51126_+	chr8	109539711	109565996	+	gene	rs55882832	109292968	-246743	T	C	0.093	0.000687934	0.076636	-0.616925	0.177836	0.077869	0.705996	chr8:109557042:109560838:clu_55090:ENSG00000147654.14	rs2844232	-0.0196304	0.0695931	chr8:109557042:109560838:clu_51468:ENSG00000147654.14	rs146559431	-0.181329	0.245793	chr8:109557042:109560838:clu_57628:ENSG00000147654.14	rs2844232	-0.0198479	1.81531e-07
EBF1	ENSG00000164330.17	chr5:159097130:159097225:clu_33220_-	chr5	158695916	159099916	-	gene	rs2195940	159317344	-217428	C	T	0.093	3.87537e-05	0.110564	0.798232	0.188016	0.0109525	0.248198	chr5:158796475:158823176:clu_35958:ENSG00000164330.16	rs73321409	-0.0684698	0.442752	chr5:159073464:159084666:clu_33655:ENSG00000164330.16	rs76787786	-0.26789	0.578237	chr5:158698315:158707979:clu_37500:ENSG00000164330.16	rs143962382	0.0681263	0.00234208
EBF2	ENSG00000221818.9	chr8:26040101:26040616:clu_48044_	chr8	25841725	26045413	-	gene	rs34550788	26244919	-199506	A	T	0.0959	0.000159817	0.0939243	0.588446	0.151781	0.0667857	0.665209	chr8:26040101:26040616:clu_54177:ENSG00000221818.8	rs146851714	0.0255315	0.254874	chr8:25850761:25858319:clu_50631:ENSG00000221818.8	rs9644038	-0.0471296	0.664056	chr8:26040101:26040616:clu_56633:ENSG00000221818.8	rs4518680	-0.0141546	0.376903
EBF3	ENSG00000108001.13	chr10:129837960:129839083:clu_61232_-	chr10	129835283	129963841	-	gene	rs2764364	130105380	-132327	C	T	0.6395	0.000187702	0.0920255	-0.376989	0.0983394	0.107243	0.790164	chr10:129840442:129840844:clu_11099:ENSG00000108001.13	rs12573475	-0.0274863	0.455262	chr10:129877849:129957258:clu_10370:ENSG00000108001.13	rs112982808	-0.114412	0.617587	chr10:129867912:129873479:clu_11489:ENSG00000108001.13	rs58587716	0.0212712	0.329785
EBF4	ENSG00000088881.20	chr20:2748630:2749401:clu_101904_+	chr20	2692878	2760108	+	gene	rs874688	2696683	3809	A	G	0.5581	3.04326e-05	0.113386	-0.460524	0.106944	0.0150931	0.306955	chr20:2706264:2707947:clu_26566:ENSG00000088881.20	rs12373882	-0.0311003	0.479324	chr20:2749973:2751700:clu_24932:ENSG00000088881.20	rs75262425	-0.192036	0.441717	chr20:2706264:2707947:clu_27468:ENSG00000088881.20	rs117601073	-0.0282131	0.00190037
EBLN3P	ENSG00000281649.2	chr9:37080034:37086668:clu_54515_	chr9	37079645	37090928	+	gene	rs13292007	36977215	-102430	T	C	0.1483	4.64507e-05	0.108446	0.569362	0.135572	0.0141939	0.295729	chr9:37080536:37084199:clu_51840:ENSG00000281649.1	rs75111168	-0.066382	0.259822	chr9:37080034:37086668:clu_48447:ENSG00000281649.1	rs17391260	-0.0380753	0.452414	chr9:37080536:37086668:clu_54147:ENSG00000281649.1	rs5003828	-0.0437424	0.0691689
EBNA1BP2	ENSG00000117395.12	chr1:43164805:43166826:clu_1599_-	chr1	43164175	43270936	-	gene	rs147027759	43023990	246946	G	A	0.0523	0.00120843	0.06994	-0.57246	0.173362	0.22005	0.932768	chr1:43167235:43168939:clu_47447:ENSG00000117395.12	rs1691289	-0.0209402	0.318868	chr1:43167235:43168939:clu_44367:ENSG00000117395.12	rs1691289	-0.0444529	0.189836	chr1:43167235:43168939:clu_49496:ENSG00000117395.12	rs1782383	-0.0337965	4.40267e-20
EBPL	ENSG00000123179.14	chr13:49661208:49691254:clu_73548_-	chr13	49660674	49691486	-	gene	rs6561557	49691674	-188	G	A	0.3692	0.000335676	0.0851489	0.369984	0.100713	0.0779471	0.706153	chr13:49661208:49691254:clu_2356:ENSG00000123179.13	rs199780177	0.0768367	0.009122	chr13:49661208:49663057:clu_2126:ENSG00000123179.13	rs2066614	0.0300616	0.535387	chr13:49661208:49691254:clu_2493:ENSG00000123179.13	rs199780177	0.0657124	8.99665e-10
ECD	ENSG00000122882.11	chr10:73141337:73146276:clu_60207_-	chr10	73130155	73169055	-	gene	rs79124660	72924163	244892	G	A	0.064	0.00129402	0.0691262	0.694268	0.211576	0.040002	0.535625	chr10:73130459:73134603:clu_9946:ENSG00000122882.10	rs77579177	-0.0336121	0.133476	chr10:73130459:73134603:clu_9316:ENSG00000122882.10	rs145680500	0.0959251	0.297027	chr10:73130459:73134603:clu_10328:ENSG00000122882.10	rs12258994	-0.0338926	6.78379e-10
ECE1	ENSG00000117298.16	chr1:21227226:21227931:clu_855_-	chr1	21217247	21345572	-	gene	rs3767152	21562888	-217316	G	A	0.0901	0.000482813	0.0808393	-0.646262	0.180971	0.131569	0.836713	chr1:21221842:21225250:clu_46645:ENSG00000117298.14	rs2038090	0.0164733	0.505208	chr1:21220131:21221747:clu_43620:ENSG00000117298.14	rs201573423	-0.155175	0.53406	chr1:21221842:21224840:clu_48691:ENSG00000117298.14	rs12752290	-0.015476	0.000975579
ECH1	ENSG00000104823.9	chr19:38816355:38816453:clu_97639_	chr19	38815422	38831841	-	gene	rs7260466	38930162	-98321	T	C	0.1831	1.24349e-05	0.123783	-0.591617	0.130717	0.00565809	0.155907	chr19:38831166:38831309:clu_22930:ENSG00000104823.8	rs1654345	-0.0149044	0.536355	chr19:38831166:38831309:clu_21501:ENSG00000104823.8	rs138144209	-0.0578128	0.637975	chr19:38831166:38831320:clu_23778:ENSG00000104823.8	rs1073595	0.0204774	0.171288
ECHDC1	ENSG00000093144.19	chr6:127314896:127327002:clu_38400_-	chr6	127288712	127343609	-	gene	rs77061892	127585066	-241457	G	A	0.0552	0.00126231	0.0694212	0.715339	0.217499	0.135568	0.843376	chr6:127327144:127343336:clu_33321:ENSG00000093144.18	rs7763458	0.0522043	0.300819	chr6:127315974:127316450:clu_31246:ENSG00000093144.18	rs117218882	0.13275	0.685958	chr6:127314896:127327002:clu_34698:ENSG00000093144.18	rs112052903	0.0282567	0.373488
ECHDC2	ENSG00000121310.17	chr1:52896597:52899174:clu_1874_-	chr1	52895910	52927212	-	gene	rs6697308	53069015	-141803	C	G	0.0872	0.000237293	0.0892546	-0.680868	0.180619	0.0549454	0.615266	chr1:52907221:52907868:clu_47802:ENSG00000121310.16	rs80064840	0.117325	1.06209e-25	chr1:52907221:52907868:clu_44703:ENSG00000121310.16	rs61199247	0.156967	2.86034e-11	chr1:52907762:52907868:clu_49860:ENSG00000121310.16	rs115446447	0.0800248	1.68619e-12
ECHDC3	ENSG00000134463.15	chr10:11742746:11747349:clu_56646_+	chr10	11742366	11764070	+	gene	rs11257130	11497473	-244893	C	T	0.3488	9.50937e-05	0.100041	0.449765	0.112027	0.0507915	0.594983	chr10:11742746:11747349:clu_9122:ENSG00000134463.14	rs35550334	-0.0653495	0.191899	chr10:11749592:11755408:clu_8530:ENSG00000134463.14	rs12766360	-0.0306036	0.681485	chr10:11755608:11763224:clu_9462:ENSG00000134463.14	rs72768208	-0.0218447	0.439982
ECHS1	ENSG00000127884.5	chr10:133362933:133364658:clu_61311_	chr10	133362485	133373354	-	gene	rs4993736	133292430	80924	A	C	0.6948	0.000238271	0.0892059	-0.428339	0.113663	0.0733313	0.690075	chr10:133362933:133364658:clu_11167:ENSG00000127884.4	rs74164170	-0.0610853	0.500589	chr10:133362933:133364658:clu_10431:ENSG00000127884.4	rs6560697	-0.0313359	0.563491	chr10:133363776:133364658:clu_11564:ENSG00000127884.4	rs10857703	0.00991751	0.309005
ECI1	ENSG00000167969.13	chr16:2243224:2243318:clu_82873_-	chr16	2239402	2252300	-	gene	rs6600193	2380175	-127875	A	G	0.6948	0.0223654	0.0354602	-0.234577	0.101599	0.904628	0.999966	chr16:2243224:2243318:clu_14978:ENSG00000167969.12	rs145432131	-0.0700061	0.104621	chr16:2243224:2243369:clu_14073:ENSG00000167969.12	rs12921326	0.0508545	0.687362	NA	NA	NA	NA
ECI2	ENSG00000198721.12	chr6:4117451:4125250:clu_36350_-	chr6	4115689	4135597	-	gene	rs2326408	4119282	16315	A	G	0.3895	0.000183301	0.0923057	-0.412245	0.107356	0.0566359	0.62242	chr6:4133701:4135511:clu_31224:ENSG00000198721.12	rs608917	-0.0594926	4.01155e-15	chr6:4133701:4135511:clu_29255:ENSG00000198721.12	rs608917	-0.0866581	9.30814e-09	chr6:4133701:4135511:clu_32401:ENSG00000198721.12	rs853422	-0.0534674	1.70202e-47
ECM1	ENSG00000143369.15	chr1:150510182:150510876:clu_9581_+	chr1	150508062	150513789	+	gene	rs2867893	150480820	-27242	C	T	0.2907	4.98349e-05	0.107623	-0.479815	0.114739	0.00779592	0.196267	chr1:150510002:150510102:clu_49132:ENSG00000143369.14	rs535563699	-0.0549414	0.194338	chr1:150510182:150510876:clu_45902:ENSG00000143369.14	rs11582423	-0.0382356	0.204647	chr1:150510182:150510876:clu_51328:ENSG00000143369.14	rs12023378	-0.0134618	0.00883669
ECM2	ENSG00000106823.12	chr9:92522893:92525193:clu_52790_-	chr9	92493554	92536655	-	gene	rs72754464	92565907	-29252	T	A	0.0552	1.06878e-10	0.25061	1.48527	0.213293	6.85316e-08	7.49111e-06	chr9:92522893:92535933:clu_52301:ENSG00000106823.12	rs72754429	-0.127855	2.65629e-44	chr9:92522893:92535933:clu_48858:ENSG00000106823.12	rs72754429	-0.145259	6.89671e-12	chr9:92522893:92535933:clu_54642:ENSG00000106823.12	rs72754437	-0.0929013	4.21417e-36
ECPAS	ENSG00000136813.14	chr9:111422200:111425418:clu_53120_-	chr9	111360692	111484745	-	gene	rs1407389	111661941	-177196	T	G	0.2616	0.000173632	0.0929457	-0.440689	0.114327	0.0421737	0.549258	chr9:111363298:111363588:clu_52633:ENSG00000136813.14	rs10981236	-0.0566465	0.243925	chr9:111390101:111391756:clu_49154:ENSG00000136813.14	rs17240229	-0.130126	0.684491	chr9:111363298:111363588:clu_54990:ENSG00000136813.14	rs10119447	-0.0119716	0.379199
ECRG4	ENSG00000119147.10	chr2:106065843:106071844:clu_17672_+	chr2	106063246	106078155	+	gene	rs4851889	105960233	-103013	G	A	0.1948	1.4807e-05	0.121761	-0.493723	0.110116	0.0231085	0.399496	NA	NA	NA	NA	NA	NA	NA	NA	NA	NA	NA	NA
ECSCR	ENSG00000249751.4	chr5:139455436:139457545:clu_32811_	chr5	139448560	139462743	-	gene	rs62385338	139695108	-232365	A	C	0.1221	9.82086e-05	0.0996617	0.548996	0.137033	0.0204173	0.371128	chr5:139455436:139457545:clu_35542:ENSG00000249751.3	rs146106577	0.0739206	0.354495	chr5:139455121:139455323:clu_33260:ENSG00000249751.3	rs187265048	0.382579	0.132447	chr5:139455436:139456474:clu_37059:ENSG00000249751.3	rs137929713	-0.0481775	0.42605
ECSIT	ENSG00000130159.14	chr19:11507850:11507991:clu_96611_-	chr19	11505929	11529172	-	gene	rs11880637	11544195	-15023	A	T	0.0465	0.00187215	0.0647343	0.78228	0.246933	0.303902	0.980272	chr19:11508048:11510617:clu_21874:ENSG00000130159.13	rs181484652	0.0622933	0.533192	chr19:11513284:11513804:clu_20516:ENSG00000130159.13	rs112580151	0.112365	0.693533	chr19:11508048:11510617:clu_22691:ENSG00000130159.13	rs116893606	-0.0403727	0.0943493
ECT2	ENSG00000114346.13	chr3:172764500:172769007:clu_22512_+	chr3	172750682	172821474	+	gene	rs1499628	172879396	128714	A	G	0.0872	6.84027e-05	0.103911	-0.896296	0.218581	0.0327981	0.485907	chr3:172816837:172820148:clu_41292:ENSG00000114346.13	rs146212125	-0.0196625	0.480443	chr3:172764500:172769007:clu_38643:ENSG00000114346.13	rs79580291	-0.104793	0.725458	chr3:172816837:172820148:clu_43117:ENSG00000114346.13	rs67200803	-0.0117649	0.407214
EDARADD	ENSG00000186197.14	chr1:236427450:236468231:clu_11414_+	chr1	236348257	236502915	+	gene	rs72753394	236465697	117440	A	G	0.0552	0.00285077	0.0597358	0.6837	0.225263	0.590405	0.999966	NA	NA	NA	NA	NA	NA	NA	NA	NA	NA	NA	NA
EDC3	ENSG00000179151.13	chr15:74675142:74687091:clu_80094_-	chr15	74630558	74696292	-	gene	rs60082075	74498191	198101	G	A	0.2994	7.69829e-05	0.102524	-0.466842	0.114706	0.00926141	0.221678	chr15:74656068:74671455:clu_18587:ENSG00000179151.11	rs12910581	-0.0155294	0.53119	chr15:74632946:74635409:clu_17355:ENSG00000179151.11	rs371901898	-0.173256	0.667792	chr15:74632946:74635409:clu_19256:ENSG00000179151.11	rs117025313	-0.0351216	0.423411
EDC4	ENSG00000038358.15	chr16:67879774:67879850:clu_87060_+	chr16	67873052	67884499	+	gene	rs549450969	67737192	-135860	C	T	0.3634	0.00152209	0.0671958	0.297018	0.0919016	0.116816	0.811522	chr16:67882594:67882679:clu_16506:ENSG00000038358.14	rs8046501	0.0225691	0.424643	chr16:67882327:67882429:clu_15504:ENSG00000038358.14	rs62057378	-0.135568	0.703814	chr16:67882327:67882429:clu_17137:ENSG00000038358.14	rs8055254	0.0346363	0.325939
EDEM1	ENSG00000134109.11	chr3:5213522:5215829:clu_19907_+	chr3	5187646	5219958	+	gene	rs139368054	5119888	-67758	T	C	0.1424	0.00660463	0.0497727	-0.447396	0.16234	0.890006	0.999966	chr3:5188314:5195209:clu_38564:ENSG00000134109.10	rs341978	-0.0399919	0.27737	chr3:5188314:5195209:clu_36019:ENSG00000134109.10	rs17040189	-0.169451	0.195485	chr3:5213522:5215829:clu_40259:ENSG00000134109.10	rs138415641	-0.0415957	0.200677
EDEM2	ENSG00000088298.13	chr20:35142478:35216748:clu_103810_-	chr20	35115364	35147336	-	gene	rs2425052	35292926	-145590	A	C	0.3983	0.0010634	0.07146	-0.305378	0.0914161	0.0917928	0.750379	chr20:35131783:35134105:clu_27117:ENSG00000088298.12	rs73105210	-0.0606747	0.160167	chr20:35115933:35123890:clu_25422:ENSG00000088298.12	rs147424940	0.141918	0.507447	chr20:35269023:35272005:clu_28057:ENSG00000088298.12	rs8122819	-0.0205653	1.55846e-06
EDEM3	ENSG00000116406.19	chr1:184711877:184711960:clu_4778_-	chr1	184690237	184754907	-	gene	rs1046239	184691071	63836	T	A	0.5116	1.47576e-08	0.199105	-0.601584	0.100198	1.09748e-05	0.000760213	chr1:184711877:184712433:clu_50195:ENSG00000116406.18	rs2024765	0.0352321	3.06942e-08	chr1:184702996:184706643:clu_46933:ENSG00000116406.18	rs78444298	-0.19779	0.00215251	chr1:184702996:184706643:clu_52390:ENSG00000116406.18	rs78444298	-0.131218	3.74195e-26
EDF1	ENSG00000107223.13	chr9:136862999:136863288:clu_53899_-	chr9	136862119	136866308	-	gene	rs118178799	137079162	-212854	T	C	0.0756	0.00550704	0.0519235	-0.57877	0.205382	0.663684	0.999966	NA	NA	NA	NA	NA	NA	NA	NA	NA	NA	NA	NA
EDIL3	ENSG00000164176.13	chr5:84180521:84229855:clu_32230_-	chr5	83940554	84384880	-	gene	rs56017528	84387860	-2980	T	C	0.0843	0.00417729	0.0551994	-0.451612	0.155162	0.359281	0.999229	chr5:84229884:84254084:clu_34962:ENSG00000164176.12	rs79722741	-0.0417789	0.155714	chr5:83963360:84060300:clu_32717:ENSG00000164176.12	rs6889317	-0.153021	0.431588	chr5:83963360:84060300:clu_36434:ENSG00000164176.12	rs4604180	0.0140137	0.0230482
EDN1	ENSG00000078401.7	chr6:12292509:12293941:clu_39300_	chr6	12290361	12297194	+	gene	rs12201107	12514002	223641	G	A	0.5465	0.000144194	0.0951378	0.336444	0.0861676	0.0968478	0.765845	chr6:12290693:12292341:clu_31311:ENSG00000078401.6	rs140986915	-0.0548361	0.576056	chr6:12290693:12292341:clu_29335:ENSG00000078401.6	rs192426563	-0.121768	0.64679	chr6:12290693:12292344:clu_32500:ENSG00000078401.6	rs6458744	0.0262336	0.114442
EDNRA	ENSG00000151617.17	chr4:147481376:147485612:clu_28138_+	chr4	147480917	147544954	+	gene	rs62341325	147555132	74215	C	T	0.0669	0.0011602	0.0704242	-0.676407	0.204082	0.14326	0.852836	chr4:147532704:147535877:clu_38076:ENSG00000151617.15	rs2306909	0.0286683	0.41327	chr4:147481376:147519851:clu_35600:ENSG00000151617.15	rs114195311	0.0879797	0.50905	chr4:147481376:147519851:clu_39745:ENSG00000151617.15	rs148936757	0.0422726	0.0750658
EDNRB	ENSG00000136160.17	chr13:77898334:77899859:clu_73709_-	chr13	77895481	77975529	-	gene	rs1330904	78078094	-102565	A	G	0.1337	0.00131576	0.0689281	-0.532035	0.162386	0.17359	0.887457	chr13:77898334:77899859:clu_2513:ENSG00000136160.14	rs1144383	-0.0191575	0.532141	chr13:77899967:77901058:clu_2260:ENSG00000136160.14	rs867319639	0.14043	0.579715	chr13:77899967:77901058:clu_2660:ENSG00000136160.14	rs117334548	0.0327425	0.285742
EDRF1	ENSG00000107938.18	chr10:125734183:125735644:clu_58767_+	chr10	125719515	125764143	+	gene	rs74162862	125884445	164930	G	A	0.0727	0.000210359	0.090679	-0.764322	0.201001	0.0441588	0.560612	chr10:125725838:125729003:clu_11044:ENSG00000107938.17	rs2366471	0.0170354	0.369446	chr10:125735904:125737918:clu_10321:ENSG00000107938.17	rs115177963	-0.0647581	0.693533	chr10:125725838:125729358:clu_11433:ENSG00000107938.17	rs34384980	-0.0145469	0.31787
EDRF1-DT	ENSG00000224023.10	chr10:125709567:125719422:clu_61191_-	chr10	125700436	125719566	-	gene	rs11244610	125692182	27384	A	G	0.1163	0.0133414	0.0414896	0.424954	0.169624	0.836509	0.999966	NA	NA	NA	NA	chr10:125709567:125719422:clu_10317:ENSG00000224023.10	rs369535667	-0.126438	0.68972	chr10:125709567:125719422:clu_11430:ENSG00000224023.10	rs140454815	0.0262739	0.0751297
EEA1	ENSG00000102189.17	chr12:92788045:92798892:clu_68825_-	chr12	92770637	92929331	-	gene	rs11106825	93045067	-115736	T	C	0.0756	0.00263907	0.0606527	0.682131	0.222932	0.360286	0.999229	chr12:92782135:92787867:clu_4785:ENSG00000102189.16	rs117519267	-0.0763963	0.454035	chr12:92799086:92801600:clu_4392:ENSG00000102189.16	rs74723158	-0.156397	0.689527	chr12:92819511:92826166:clu_5070:ENSG00000102189.16	rs10437878	-0.0475148	0.013516
EED	ENSG00000074266.21	chr11:86264263:86276980:clu_66090_+	chr11	86244753	86278813	+	gene	rs291239	86300826	56073	G	A	0.6395	0.00024186	0.0890291	-0.3781	0.100441	0.0549483	0.615266	chr11:86264263:86276980:clu_8147:ENSG00000074266.19	rs139513813	0.0532587	0.401375	chr11:86264263:86276980:clu_7622:ENSG00000074266.19	rs11234592	0.03515	0.58067	chr11:86266216:86276980:clu_8417:ENSG00000074266.19	rs28525555	0.0505256	0.090456
EEF1A1	ENSG00000156508.18	chr6:73518242:73518354:clu_37644_-	chr6	73515750	73523797	-	gene	rs72961994	73534512	-8925	A	T	0.2471	5.66096e-05	0.10613	0.514654	0.124036	0.0156238	0.313263	NA	NA	NA	NA	NA	NA	NA	NA	NA	NA	NA	NA
EEF1AKMT1	ENSG00000150456.11	chr13:20732121:20757455:clu_73076_-	chr13	20728731	20773961	-	gene	rs9315983	20907666	-133705	T	C	0.0698	0.000266148	0.087897	0.711162	0.190248	0.0441464	0.560612	chr13:20732121:20757455:clu_1894:ENSG00000150456.10	rs9315983	0.0514176	1.97186e-11	chr13:20729216:20757455:clu_1700:ENSG00000150456.10	rs146731537	0.0663588	0.0517209	chr13:20732121:20757455:clu_1976:ENSG00000150456.10	rs7985361	0.0410773	1.51553e-18
EEF1AKMT2	ENSG00000203791.15	chr10:124765608:124774675:clu_61177_-	chr10	124748149	124791887	-	gene	rs11245366	124794280	-2393	C	T	0.5523	1.06465e-13	0.317687	-0.784663	0.0954974	1.04721e-09	1.60443e-07	chr10:124765608:124767224:clu_11032:ENSG00000203791.14	rs2280450	0.0261762	1.20231e-05	chr10:124765608:124767224:clu_10306:ENSG00000203791.14	rs10901823	0.0431851	0.0043373	chr10:124765608:124767224:clu_11413:ENSG00000203791.14	rs199840783	0.0210846	5.02577e-12
EEF1AKMT3	ENSG00000123427.17	chr12:57783283:57783615:clu_71337_+	chr12	57771492	57782541	+	gene	rs11172351	57819702	48210	C	T	0.3692	1.95266e-17	0.39318	0.825984	0.0852162	7.02108e-13	1.88903e-10	chr12:57783283:57786163:clu_4447:ENSG00000123427.16	rs11172333	-0.0308834	8.03873e-07	chr12:57783283:57786163:clu_4067:ENSG00000123427.16	rs2291617	-0.0569528	9.89502e-06	chr12:57782858:57783110:clu_4673:ENSG00000123427.16	rs3825079	-0.0193207	2.30089e-06
EEF1AKNMT	ENSG00000010165.20	chr1:171790616:171792017:clu_10297_+	chr1	171781660	171814023	+	gene	rs10913475	171680999	-100661	C	T	0.2093	0.000910582	0.0733043	-0.453746	0.133978	0.136977	0.845091	chr1:171781795:171783740:clu_49986:ENSG00000010165.19	rs12036580	-0.0252961	0.00122914	chr1:171781795:171783740:clu_46756:ENSG00000010165.19	rs6425435	-0.0331557	0.360608	chr1:171781795:171783740:clu_52183:ENSG00000010165.19	rs6656814	-0.0187196	2.07584e-06
EEF1B2	ENSG00000114942.14	chr2:206160710:206161346:clu_18994_+	chr2	206159585	206162928	+	gene	rs10206472	206242580	82995	C	G	0.4651	0.00977855	0.0451409	-0.293786	0.11221	0.704096	0.999966	chr2:206160710:206161346:clu_44962:ENSG00000114942.13	rs57360727	-0.0891387	0.00380732	chr2:206160710:206160887:clu_42064:ENSG00000114942.13	rs77194163	0.179209	0.575617	chr2:206160710:206160887:clu_46992:ENSG00000114942.13	rs140299151	-0.0519156	0.10476
EEF1D	ENSG00000104529.17	chr8:143586852:143588991:clu_49396_-	chr8	143579697	143599541	-	gene	rs4874164	143592878	6663	G	A	0.7238	0.000454572	0.0815544	0.346622	0.0965996	0.138461	0.846565	chr8:143581328:143586729:clu_55441:ENSG00000104529.17	rs112622489	0.0342914	0.000104379	chr8:143581328:143586729:clu_51783:ENSG00000104529.17	rs72061193	-0.0427516	0.0614366	chr8:143581328:143586729:clu_57990:ENSG00000104529.17	rs3793366	0.032778	7.84326e-13
EEF1E1	ENSG00000124802.12	chr6:8062616:8064265:clu_36391_-	chr6	8073360	8102559	-	gene	rs9505408	8261608	-159049	C	T	0.1076	0.00050301	0.0803531	0.5384	0.151262	0.151874	0.864726	chr6:8090281:8097267:clu_31262:ENSG00000124802.11	rs9392963	-0.0358476	3.20031e-07	chr6:8090281:8097267:clu_29299:ENSG00000124802.11	rs9392963	-0.0508911	0.0115053	chr6:8090281:8097267:clu_32449:ENSG00000124802.11	rs9379162	-0.0240096	3.8286e-09
EEF1E1-BLOC1S5	ENSG00000265818.1	chr6:8026425:8027207:clu_36389_	chr6	8015726	8102530	-	gene	rs2743990	8060765	41765	A	G	0.3052	7.98948e-05	0.102088	-0.40421	0.0995527	0.0502987	0.592605	NA	NA	NA	NA	NA	NA	NA	NA	NA	NA	NA	NA
EEF2K	ENSG00000103319.12	chr16:22225975:22244630:clu_86087_+	chr16	22206278	22288738	+	gene	rs76931042	22112382	-93896	C	A	0.093	0.000313697	0.085951	0.587496	0.159104	0.0309917	0.471927	chr16:22257770:22258494:clu_15586:ENSG00000103319.11	rs78974957	0.0258796	0.0172539	chr16:22266876:22273626:clu_14622:ENSG00000103319.11	rs79839195	0.135805	0.70981	chr16:22225975:22244630:clu_16194:ENSG00000103319.11	rs112496603	0.0450661	0.449101
EEF2KMT	ENSG00000118894.15	chr16:5095514:5097644:clu_83064_-	chr16	5084284	5097795	-	gene	rs7200497	5230286	-132491	G	C	0.4012	1.39975e-05	0.122413	-0.536702	0.119339	0.0109367	0.247983	chr16:5090565:5091794:clu_15196:ENSG00000118894.14	rs9673770	-0.0371649	1.37074e-05	chr16:5091895:5093484:clu_14269:ENSG00000118894.14	rs73522543	-0.0814981	0.648501	chr16:5090565:5091794:clu_15765:ENSG00000118894.14	rs9673770	-0.0340106	5.88124e-14
EEFSEC	ENSG00000132394.11	chr3:128358373:128408069:clu_21900_+	chr3	128153481	128408646	+	gene	rs2336062	127907084	-246397	C	T	0.4244	0.0153976	0.0398107	0.299529	0.122161	0.564109	0.999966	chr3:128262224:128264617:clu_40691:ENSG00000132394.10	rs57762360	-0.0394339	0.406932	chr3:128153823:128246836:clu_38061:ENSG00000132394.10	rs11718485	-0.0529839	0.543592	chr3:128341138:128341233:clu_42462:ENSG00000132394.10	rs11715394	0.0337425	1.22206e-10
EEPD1	ENSG00000122547.11	chr7:36281225:36284686:clu_45390_+	chr7	36153254	36301538	+	gene	rs2700944	36012179	-141075	G	C	0.7035	0.000213584	0.0904992	-0.417696	0.109965	0.0662306	0.663224	chr7:36287777:36296993:clu_29128:ENSG00000122547.10	rs142813014	-0.0532992	0.523308	chr7:36281225:36284686:clu_27324:ENSG00000122547.10	rs2727807	-0.128041	0.681282	chr7:36284820:36287639:clu_30185:ENSG00000122547.10	rs13224904	0.0105316	0.141006
EFCAB11	ENSG00000140025.16	chr14:89924677:89931541:clu_78272_-	chr14	89794669	89954777	-	gene	rs78457582	89917734	37043	G	A	0.0552	5.5783e-06	0.133025	-1.11838	0.237106	0.00294274	0.0946633	chr14:89797324:89931541:clu_20502:ENSG00000140025.15	rs745467	0.0361157	0.0630665	chr14:89954001:89954586:clu_19174:ENSG00000140025.15	rs3729787	-0.128248	0.399094	chr14:89950142:89953906:clu_21299:ENSG00000140025.15	rs1286917	-0.00980343	0.230413
EFCAB13	ENSG00000178852.16	chr17:47404633:47409647:clu_92714_+	chr17	47323290	47441312	+	gene	rs1996521	47345367	22077	T	G	0.0756	6.17237e-44	0.73735	-2.22542	0.110301	1.04492e-32	9.84432e-29	chr17:47361521:47370437:clu_13163:ENSG00000178852.15	rs7214410	-0.0544551	1.7346e-52	chr17:47404633:47409647:clu_12331:ENSG00000178852.15	rs55641990	-0.178625	8.88102e-48	chr17:47345098:47370437:clu_13636:ENSG00000178852.15	rs7214410	0.0466506	2.62912e-100
EFCAB14	ENSG00000159658.12	chr1:46686870:46689587:clu_1735_-	chr1	46675159	46719114	-	gene	rs6671005	46674665	44481	G	A	0.3169	1.4953e-08	0.198964	0.50395	0.0839736	1.60695e-05	0.00106947	chr1:46686870:46689587:clu_47693:ENSG00000159658.10	rs6671124	0.0327455	1.53392e-05	chr1:46686870:46689587:clu_44589:ENSG00000159658.10	rs6671005	0.0391304	0.381845	chr1:46686870:46689587:clu_49733:ENSG00000159658.10	rs1048380	0.0270866	1.22019e-11
EFCAB2	ENSG00000203666.12	chr1:244989234:245002121:clu_11545_+	chr1	244969705	245127164	+	gene	rs77476712	244760319	-209386	C	T	0.064	6.74971e-05	0.104068	0.921177	0.22446	0.0576319	0.626321	chr1:244970443:244972509:clu_51225:ENSG00000203666.12	rs7545078	0.0515823	1.16061e-28	chr1:244970443:244972509:clu_47887:ENSG00000203666.12	rs10536649	0.0692454	5.36374e-12	chr1:244970443:244972509:clu_53511:ENSG00000203666.12	rs10536649	0.0411657	6.50741e-53
EFCAB6	ENSG00000186976.15	chr22:43765393:43772892:clu_107031_-	chr22	43528744	43812337	-	gene	rs28733632	43957567	-145230	C	T	0.064	0.000157089	0.0941274	0.910802	0.234647	0.0492939	0.58796	NA	NA	NA	NA	NA	NA	NA	NA	NA	NA	NA	NA
EFCAB7	ENSG00000203965.13	chr1:63568519:63571021:clu_7779_+	chr1	63523372	63572693	+	gene	rs74752003	63694120	170748	G	A	0.093	0.000290292	0.0868691	-0.553671	0.149074	0.118934	0.814509	chr1:63532031:63532670:clu_47991:ENSG00000203965.12	rs144009388	0.0627492	0.465843	chr1:63571128:63572442:clu_44877:ENSG00000203965.12	rs149303869	-0.113467	0.675431	chr1:63557247:63561709:clu_50059:ENSG00000203965.12	rs75641209	-0.0378908	0.285859
EFCC1	ENSG00000114654.7	chr3:129034329:129036977:clu_21927_	chr3	129001629	129040742	+	gene	rs11710756	128830258	-171371	A	G	0.0872	0.0173362	0.0384251	0.477299	0.198286	0.728888	0.999966	NA	NA	NA	NA	chr3:129032966:129034164:clu_38079:ENSG00000114654.7	rs813732	-0.0281278	0.720393	chr3:129034329:129036977:clu_42481:ENSG00000114654.7	rs6788820	-0.0227377	0.374245
EFEMP1	ENSG00000115380.20	chr2:55875065:55876623:clu_12599_-	chr2	55865967	55924139	-	gene	rs74540321	55708394	215745	C	T	0.1047	0.000501086	0.0803985	-0.530402	0.148969	0.112371	0.801152	chr2:55875065:55881612:clu_42767:ENSG00000115380.19	rs7563085	0.0419806	1.77713e-05	chr2:55875065:55881612:clu_39991:ENSG00000115380.19	rs11695502	0.0609805	0.121859	chr2:55922939:55923711:clu_44681:ENSG00000115380.19	rs10167115	-0.0414255	1.56981e-07
EFEMP2	ENSG00000172638.13	chr11:65856242:65857093:clu_62765_-	chr11	65866441	65873592	-	gene	rs548082010	65834179	39413	G	C	0.3779	5.15619e-05	0.107224	-0.535212	0.128253	0.0107117	0.244641	chr11:65869560:65869857:clu_7469:ENSG00000172638.12	rs7107912	-0.036705	2.60975e-14	chr11:65868421:65868510:clu_6983:ENSG00000172638.12	rs7933779	-0.0452477	0.694332	chr11:65868629:65869857:clu_7743:ENSG00000172638.12	rs9919545	0.036193	0.21882
EFHC1	ENSG00000096093.16	chr6:52479787:52481546:clu_40409_+	chr6	52362123	52529886	+	gene	rs3734435	52590690	228567	T	C	0.3372	1.2221e-05	0.123984	0.460352	0.10162	0.00685077	0.178515	chr6:52479787:52481546:clu_32548:ENSG00000096093.15	rs569275	-0.0416574	1.13583e-06	chr6:52479787:52481546:clu_30516:ENSG00000096093.15	rs569275	-0.0651453	0.00417399	chr6:52479787:52481546:clu_33792:ENSG00000096093.15	rs146790727	0.0245071	0.000695138
EFHD2	ENSG00000142634.13	chr1:15426018:15427150:clu_6377_+	chr1	15409888	15430339	+	gene	rs876295	15370687	-39201	A	G	0.3285	0.000257974	0.0882661	-0.427174	0.114014	0.0752318	0.697764	chr1:15426018:15428593:clu_46400:ENSG00000142634.12	rs58436786	0.0328203	0.486221	chr1:15426018:15428593:clu_43397:ENSG00000142634.12	rs12119933	0.0763236	0.681636	chr1:15427284:15428593:clu_48448:ENSG00000142634.12	rs79403105	0.0370127	0.451905
EFL1	ENSG00000140598.15	chr15:82252775:82259088:clu_80276_-	chr15	82130233	82262734	-	gene	rs2654212	82103597	159137	C	T	0.6279	2.86526e-05	0.114088	-0.50576	0.11704	0.00753373	0.191303	chr15:82230971:82238307:clu_18778:ENSG00000140598.13	rs72747921	0.0272522	0.201289	chr15:82214855:82219652:clu_17552:ENSG00000140598.13	rs368866487	-0.0758198	0.716497	chr15:82138842:82151451:clu_19461:ENSG00000140598.13	rs28682371	0.0370493	0.198928
EFNA1	ENSG00000169242.12	chr1:155133568:155133730:clu_9822_+	chr1	155127876	155134899	+	gene	rs4971099	155183132	55256	A	G	0.5	0.00122699	0.0697587	0.325332	0.0986602	0.101262	0.775401	chr1:155131634:155133730:clu_49398:ENSG00000169242.11	rs4390169	0.0455025	1.38878e-18	chr1:155131634:155133730:clu_46184:ENSG00000169242.11	rs4390169	0.0781088	6.0695e-17	chr1:155131634:155133730:clu_51611:ENSG00000169242.11	rs4745	0.0378814	1.38202e-37
EFNA3	ENSG00000143590.14	chr1:155085942:155086128:clu_9820_+	chr1	155078837	155087538	+	gene	rs3814319	155288961	210124	G	A	0.3663	0.00282867	0.0598283	-0.360878	0.118803	0.218417	0.931633	chr1:155086205:155086413:clu_49396:ENSG00000143590.13	rs1395562	0.0209727	0.209645	chr1:155063936:155066730:clu_46179:ENSG00000143590.13	rs3753639	-0.0314212	0.714537	chr1:155085942:155086413:clu_51609:ENSG00000143590.13	rs139456057	0.0488715	0.0986199
EFNA4	ENSG00000243364.8	chr1:155067440:155068853:clu_9818_	chr1	155063737	155069553	+	gene	rs10908442	154822762	-240975	A	G	0.343	0.00409517	0.055435	-0.341556	0.117085	0.341233	0.993168	chr1:155063936:155066730:clu_49393:ENSG00000243364.7	rs1296328333	-0.0752748	0.458217	chr1:155067440:155068853:clu_46180:ENSG00000243364.7	rs2297792	-0.0295907	0.535553	chr1:155067016:155067372:clu_51607:ENSG00000243364.7	rs6683206	0.00978648	0.303111
EFNA5	ENSG00000184349.13	chr5:107387771:107427217:clu_32431_-	chr5	107376889	107670937	-	gene	rs13182976	107422983	247954	C	T	0.1715	0.011984	0.0427487	0.343142	0.134847	0.91588	0.999966	chr5:107381376:107387706:clu_35138:ENSG00000184349.12	rs1549925	-0.0212423	0.389779	chr5:107381376:107387706:clu_32886:ENSG00000184349.12	rs75372415	0.0680335	0.380257	chr5:107387315:107387706:clu_36632:ENSG00000184349.12	rs142055982	0.040034	0.417734
EFNB2	ENSG00000125266.8	chr13:106494994:106495748:clu_73882_	chr13	106489745	106535662	-	gene	rs72656468	106437668	97994	T	C	0.1948	0.0117183	0.0430121	0.327031	0.128104	0.886072	0.999966	chr13:106512812:106534843:clu_2699:ENSG00000125266.6	rs7318087	0.0380743	0.570909	chr13:106494994:106495748:clu_2426:ENSG00000125266.6	rs2769890	-0.0846882	0.729933	chr13:106495840:106512529:clu_2866:ENSG00000125266.6	rs2491582	-0.0117256	0.0721227
EFR3A	ENSG00000132294.15	chr8:131955905:131959585:clu_51315_+	chr8	131904093	132013642	+	gene	rs114195612	131864429	-39664	A	T	0.064	0.000128261	0.0965182	-0.794406	0.201843	0.0403015	0.537623	chr8:131904322:131940499:clu_55252:ENSG00000132294.14	rs116946492	-0.079237	0.434163	chr8:131996497:132000769:clu_51616:ENSG00000132294.14	rs182302661	0.243668	0.585676	chr8:132000998:132001759:clu_57804:ENSG00000132294.14	rs10505583	-0.0141943	0.454547
EFR3B	ENSG00000084710.14	chr2:24972232:24972626:clu_15967_+	chr2	25042076	25159135	+	gene	rs75421120	24977216	-64860	G	A	0.1541	0.000794528	0.0749245	0.526973	0.153773	0.123544	0.823559	NA	NA	NA	NA	NA	NA	NA	NA	NA	NA	NA	NA
EFS	ENSG00000100842.13	chr14:23357660:23358876:clu_77226_-	chr14	23356403	23365752	-	gene	rs17091434	23391499	-25747	G	T	0.061	0.00115691	0.070458	0.770711	0.232475	0.236442	0.943801	chr14:23360833:23365008:clu_19406:ENSG00000100842.12	rs7144355	-0.0267633	6.11011e-05	chr14:23360281:23365008:clu_18139:ENSG00000100842.12	rs2231800	0.0878792	0.0138593	chr14:23360833:23365008:clu_20132:ENSG00000100842.12	rs10162492	-0.0265117	2.27958e-17
EFTUD2	ENSG00000108883.13	chr17:44868350:44875934:clu_89571_-	chr17	44849948	44899445	-	gene	rs7210874	44873801	25644	A	G	0.2674	2.74056e-06	0.141161	-0.443008	0.0907458	0.00223815	0.0758242	chr17:44868350:44875934:clu_13038:ENSG00000108883.12	rs8079308	-0.0414417	1.68976e-11	chr17:44868350:44875934:clu_12214:ENSG00000108883.12	rs67944828	-0.0627405	0.00131055	chr17:44868350:44875934:clu_13516:ENSG00000108883.12	rs9910260	-0.0402031	1.55405e-31
EGF	ENSG00000138798.13	chr4:109943435:109943842:clu_27767_+	chr4	109912883	110013766	+	gene	rs74690343	110153388	240505	T	G	0.0843	0.00156156	0.0668914	-0.681868	0.211494	0.263396	0.960945	NA	NA	NA	NA	NA	NA	NA	NA	NA	NA	NA	NA
EGFL7	ENSG00000172889.16	chr9:136668362:136668557:clu_56272_+	chr9	136658856	136672678	+	gene	rs34826757	136655356	-3500	G	A	0.311	0.000106725	0.0986831	0.422393	0.106011	0.0429553	0.553663	chr9:136665817:136668241:clu_53556:ENSG00000172889.15	rs200345288	0.0654399	0.50781	chr9:136659630:136664692:clu_50046:ENSG00000172889.15	rs189608598	0.232005	0.467979	chr9:136670009:136670950:clu_55972:ENSG00000172889.15	rs13286733	0.0150765	0.245025
EGFL8	ENSG00000241404.7	chr6:32167656:32167910:clu_39816_	chr6	32164595	32168281	+	gene	rs204899	32089850	-74745	C	T	0.1279	9.51024e-05	0.10004	-0.67826	0.168942	0.0519211	0.600544	chr6:32165227:32166138:clu_31874:ENSG00000241404.6	rs3130347	0.030258	0.000443336	chr6:32167429:32167515:clu_29886:ENSG00000241404.6	rs574914	0.0386547	0.693533	chr6:32165227:32166138:clu_33096:ENSG00000241404.6	rs3134949	0.0235235	8.6158e-06
EGFLAM	ENSG00000164318.18	chr5:38448379:38451315:clu_34000_+	chr5	38258409	38465480	+	gene	rs145919882	38372259	113850	C	T	0.1017	0.00024781	0.0887416	0.681153	0.181267	0.0711544	0.68309	chr5:38463011:38463832:clu_34355:ENSG00000164318.17	rs79687446	-0.0679603	0.47732	chr5:38438455:38448301:clu_32178:ENSG00000164318.17	rs10038295	0.184557	0.657421	chr5:38448419:38451315:clu_35787:ENSG00000164318.17	rs6867586	0.0134612	0.338934
EGFR	ENSG00000146648.18	chr7:55157753:55160139:clu_45637_+	chr7	55019017	55211628	+	gene	rs917880	55094318	75301	C	T	0.4215	0.0233184	0.0349761	-0.236581	0.1032	0.969222	0.999966	chr7:55019365:55142286:clu_29366:ENSG00000146648.17	rs13227872	-0.118113	0.278135	chr7:55157753:55160139:clu_27547:ENSG00000146648.17	rs6593265	0.0293731	0.48769	chr7:55157753:55160139:clu_30441:ENSG00000146648.17	rs980653	-0.0150716	0.369991
EGLN1	ENSG00000135766.9	chr1:231366475:231367569:clu_5518_	chr1	231363751	231422287	-	gene	rs540817	231405940	16347	T	C	0.9157	0.00306345	0.058881	0.58557	0.194415	0.291681	0.976003	chr1:231366475:231367569:clu_51025:ENSG00000135766.8	rs34697173	-0.0186139	0.586836	chr1:231370698:231373980:clu_47711:ENSG00000135766.8	rs12405891	0.0803033	0.675431	chr1:231366475:231370562:clu_53294:ENSG00000135766.8	rs480902	0.0114139	0.141161
EGLN2	ENSG00000269858.6	chr19:40807274:40826564:clu_100700_	chr19	40798996	40808434	+	gene	rs10409258	41044412	245416	T	C	0.5523	0.00070316	0.0763759	0.3492	0.100846	0.177515	0.892848	chr19:40786978:40800339:clu_23068:ENSG00000269858.5	rs35706651	-0.020536	0.167074	chr19:40801415:40806555:clu_21643:ENSG00000269858.5	rs10048486	-0.03784	0.664928	chr19:40786978:40800339:clu_23916:ENSG00000269858.5	rs145908943	-0.0125182	0.185455
EGLN3	ENSG00000129521.14	chr14:33927033:33929076:clu_77422_-	chr14	33924227	34462774	-	gene	rs8010690	34371637	91137	C	T	0.1628	0.000484297	0.0808029	0.490434	0.137369	0.138678	0.847243	chr14:33931215:33950396:clu_19629:ENSG00000129521.13	rs7155859	0.0319585	0.285422	chr14:33931215:33950678:clu_18356:ENSG00000129521.13	rs146797437	0.0904484	0.428179	chr14:34435304:34462096:clu_20360:ENSG00000129521.13	rs2003043	-0.0177913	0.227498
EGR3	ENSG00000179388.9	chr8:22691482:22692791:clu_47994_	chr8	22687659	22693480	-	gene	rs2469766	22572725	120755	G	C	0.7645	0.0327104	0.0310697	0.287035	0.133115	0.997594	0.999966	chr8:22691482:22691743:clu_54105:ENSG00000179388.8	rs142570148	0.109142	0.496718	chr8:22691482:22691743:clu_50566:ENSG00000179388.8	rs11267952	0.138176	0.516083	chr8:22691482:22692302:clu_56552:ENSG00000179388.8	rs149891032	0.056036	0.232919
EHBP1	ENSG00000115504.14	chr2:62948316:62955517:clu_16693_+	chr2	62673851	63046487	+	gene	rs10189489	62492472	-181379	G	A	0.8895	0.000336733	0.0851116	0.589525	0.160512	0.0733386	0.690075	chr2:62948316:62955517:clu_42853:ENSG00000115504.14	rs78302551	0.044009	0.581143	chr2:62771392:62826087:clu_40072:ENSG00000115504.14	rs79079632	-0.136233	0.37569	chr2:62826268:62831019:clu_44758:ENSG00000115504.14	rs57601230	-0.0331322	0.306563
EHBP1L1	ENSG00000173442.13	chr11:65581373:65584241:clu_65456_+	chr11	65576046	65592650	+	gene	rs3741380	65581592	5546	G	A	0.5058	2.25019e-07	0.169305	-0.538757	0.0991047	0.000114592	0.00612389	chr11:65580479:65581058:clu_7417:ENSG00000173442.12	rs72939141	-0.163193	7.9339e-43	chr11:65580479:65581058:clu_6929:ENSG00000173442.12	rs72939141	-0.199121	8.14596e-05	chr11:65580479:65581058:clu_7689:ENSG00000173442.12	rs72939141	-0.13899	2.42376e-66
EHD1	ENSG00000110047.18	chr11:64854857:64855322:clu_62646_-	chr11	64851642	64888296	-	gene	rs79926614	64953054	-64758	C	A	0.1483	0.00642307	0.0501024	-0.390295	0.14113	0.477837	0.999966	chr11:64860336:64874421:clu_7325:ENSG00000110047.17	rs145620093	-0.0335041	0.409383	NA	NA	NA	NA	NA	NA	NA	NA
EHD2	ENSG00000024422.12	chr19:47736533:47740881:clu_101072_+	chr19	47713422	47743134	+	gene	rs111793091	47865963	152541	G	A	0.1134	0.000208352	0.0907923	-0.665155	0.174802	0.072353	0.686822	chr19:47713538:47716558:clu_23519:ENSG00000024422.11	rs3826824	-0.0199938	0.57085	chr19:47736533:47744539:clu_22055:ENSG00000024422.11	rs2547397	0.0467959	0.269022	NA	NA	NA	NA
EHD3	ENSG00000013016.16	chr2:31244450:31247512:clu_16197_+	chr2	31234152	31269451	+	gene	rs10190183	31121574	-112578	G	T	0.1163	0.0433656	0.0278474	0.314497	0.154315	0.999375	0.999966	chr2:31244450:31249371:clu_42338:ENSG00000013016.15	rs79625061	-0.0341385	0.561247	chr2:31244450:31249371:clu_39597:ENSG00000013016.15	rs761926	-0.0395172	0.103146	chr2:31249468:31260510:clu_44248:ENSG00000013016.15	rs2236170	-0.0102112	0.4071
EHHADH	ENSG00000113790.11	chr3:185193487:185204416:clu_25923_-	chr3	185190624	185281990	-	gene	rs62289859	185166891	115099	G	A	0.1453	0.000306656	0.0862198	-0.495357	0.133922	0.0501797	0.592388	chr3:185218240:185229432:clu_41487:ENSG00000113790.10	rs6808883	-0.0157054	0.289809	chr3:185218240:185229432:clu_38814:ENSG00000113790.10	rs57212608	-0.0407777	0.0425329	chr3:185229543:185235290:clu_43343:ENSG00000113790.10	rs11714089	0.0148318	0.113038
EHMT1	ENSG00000181090.21	chr9:137816062:137817439:clu_56417_+	chr9	137618992	137870016	+	gene	rs2480110	137681189	62197	T	C	0.9506	0.000172857	0.0929985	0.999602	0.259244	0.0647518	0.656963	chr9:137728529:137743371:clu_53760:ENSG00000181090.19	rs34872323	-0.0486271	0.412432	chr9:137782397:137790848:clu_50253:ENSG00000181090.19	rs10217242	0.11906	0.725458	chr9:137798914:137800880:clu_56191:ENSG00000181090.19	rs7037783	0.0128311	0.128269
EHMT2	ENSG00000204371.11	chr6:31892910:31896263:clu_36871_-	chr6	31879759	31897687	-	gene	rs504653	31872989	24698	A	G	0.4331	0.00016933	0.0932418	-0.38582	0.0999175	0.0454605	0.568462	chr6:31888747:31889228:clu_31811:ENSG00000204371.11	rs185819	0.0142614	0.589269	chr6:31885016:31886581:clu_29812:ENSG00000204371.11	rs55740958	0.0590647	0.563655	chr6:31892910:31896263:clu_33016:ENSG00000204371.11	rs28732152	-0.0439081	4.26477e-05
EI24	ENSG00000149547.15	chr11:125575408:125576255:clu_66795_+	chr11	125569280	125584684	+	gene	rs2912098	125658674	89394	C	T	0.8605	9.76814e-05	0.099725	0.617367	0.154044	0.0277612	0.444165	chr11:125569573:125572458:clu_8824:ENSG00000149547.14	rs564614	0.0267685	1.61127e-06	chr11:125569573:125572458:clu_8259:ENSG00000149547.14	rs501064	-0.0436252	0.00292607	chr11:125570190:125572458:clu_9146:ENSG00000149547.14	rs2702010	0.0204478	4.06221e-11
EID1	ENSG00000255302.5	chr15:48878272:48878339:clu_81426_	chr15	48878134	48880173	+	gene	rs10519193	48870756	-7378	T	C	0.6221	0.00246877	0.0614455	0.318226	0.103285	0.360285	0.999229	NA	NA	NA	NA	NA	NA	NA	NA	NA	NA	NA	NA
EIF1	ENSG00000173812.11	chr17:41689941:41690088:clu_92368_+	chr17	41688885	41692668	+	gene	rs2071632	41620305	-68580	G	A	0.0523	0.0177823	0.0381287	-0.512191	0.213639	0.902062	0.999966	chr17:41689941:41690088:clu_12750:ENSG00000173812.10	rs11871659	-0.0525348	0.0483638	chr17:41689941:41690088:clu_11933:ENSG00000173812.10	rs72833722	0.10205	0.724347	chr17:41689069:41689778:clu_13218:ENSG00000173812.10	rs112017356	-0.0385435	0.0616113
EIF1AD	ENSG00000175376.9	chr11:66000406:66002040:clu_62779_	chr11	65996545	66002176	-	gene	rs35138525	65808999	193177	C	T	0.3081	0.000999467	0.0721972	0.435658	0.129697	0.109226	0.794835	chr11:66000161:66000303:clu_7485:ENSG00000175376.8	rs733945	-0.0307943	0.0795648	chr11:66000161:66000303:clu_6998:ENSG00000175376.8	rs551115	0.106174	0.686564	chr11:66000476:66001910:clu_7758:ENSG00000175376.8	rs566908	-0.0115407	0.0958359
EIF1B	ENSG00000114784.4	chr3:40309972:40311470:clu_20494_	chr3	40309707	40312424	+	gene	rs34856047	40250345	-59362	C	T	0.0552	0.000766352	0.0753535	0.5898	0.171576	0.0821685	0.720658	chr3:40309972:40310893:clu_39152:ENSG00000114784.3	rs78563836	-0.0496014	0.493127	chr3:40311056:40311470:clu_36587:ENSG00000114784.3	rs116179019	0.0982488	0.559227	chr3:40311056:40311470:clu_40867:ENSG00000114784.3	rs11915349	0.00893212	0.278037
EIF1B-AS1	ENSG00000280739.3	chr3:40446847:40453122:clu_23604_	chr3	40061110	40309698	-	gene	rs4571215	40473090	-163392	A	G	0.6483	7.49975e-07	0.155844	0.523863	0.101251	0.000291257	0.0137059	NA	NA	NA	NA	chr3:40174722:40301237:clu_36584:ENSG00000280739.2	rs9857516	-0.0360661	0.15016	chr3:40301396:40309323:clu_40866:ENSG00000280739.2	rs6801859	0.0145233	0.000136192
EIF2A	ENSG00000144895.12	chr3:150575762:150583200:clu_22259_+	chr3	150546678	150586016	+	gene	rs17211988	150359438	-187240	G	C	0.061	0.00178902	0.0652744	0.818879	0.25734	0.304499	0.980291	chr3:150572529:150575649:clu_41075:ENSG00000144895.11	rs6809705	0.0202502	0.302089	chr3:150572529:150575649:clu_38438:ENSG00000144895.11	rs568864469	-0.150307	0.626619	chr3:150581746:150583200:clu_42879:ENSG00000144895.11	rs115389565	-0.0367662	0.361962
EIF2AK1	ENSG00000086232.13	chr7:6023746:6024709:clu_42171_-	chr7	6022247	6059175	-	gene	rs28646107	5933472	125703	G	A	0.875	0.00110894	0.0709615	0.581828	0.17483	0.277245	0.967477	chr7:6026957:6028615:clu_28746:ENSG00000086232.12	rs143374193	0.063881	0.363596	chr7:6047091:6048807:clu_26977:ENSG00000086232.12	rs60530083	-0.18232	0.088087	chr7:6046151:6046777:clu_29763:ENSG00000086232.12	rs59870895	0.0308015	9.76499e-09
EIF2AK2	ENSG00000055332.18	chr2:37148939:37156908:clu_12259_-	chr2	37099210	37157065	-	gene	rs2373114	37146107	11415	T	C	0.9273	2.92118e-05	0.113863	-0.846465	0.196103	0.00900999	0.217538	chr2:37149023:37156908:clu_42443:ENSG00000055332.16	rs2373000	-0.0155597	0.473314	chr2:37148939:37156908:clu_39689:ENSG00000055332.16	rs72863151	0.134654	0.559227	chr2:37114859:37119959:clu_44358:ENSG00000055332.16	rs10495872	-0.0159243	0.30051
EIF2AK3	ENSG00000172071.14	chr2:88613853:88626967:clu_13094_-	chr2	88556741	88627464	-	gene	rs138902054	88870751	-243287	T	C	0.0698	4.01858e-05	0.11014	-0.529661	0.125026	0.029356	0.457762	chr2:88593405:88595469:clu_43312:ENSG00000172071.11	rs199840058	0.0496777	0.362789	chr2:88562390:88570874:clu_40508:ENSG00000172071.11	rs189396717	-0.145232	0.675351	chr2:88579640:88583430:clu_45244:ENSG00000172071.11	rs13034514	-0.0157623	0.000506329
EIF2AK4	ENSG00000128829.12	chr15:40030456:40032757:clu_81097_+	chr15	39934115	40035591	+	gene	rs75266116	40031197	97082	G	C	0.1541	6.69808e-09	0.20757	0.771215	0.125138	1.04387e-05	0.000727647	chr15:40030456:40032757:clu_17540:ENSG00000128829.11	rs75266116	0.0738978	3.10679e-09	chr15:40030456:40032757:clu_16414:ENSG00000128829.11	rs12441342	-0.0769975	0.158433	chr15:40030456:40032757:clu_18198:ENSG00000128829.11	rs4432245	0.0470376	5.69749e-13
EIF2B1	ENSG00000111361.13	chr12:123630285:123630397:clu_69629_-	chr12	123620406	123633766	-	gene	rs10846560	123839733	-205967	A	G	0.6366	0.00120564	0.0699674	0.368858	0.11168	0.180289	0.895512	chr12:123630285:123630397:clu_5653:ENSG00000111361.12	rs200147587	-0.0606741	0.533432	chr12:123624862:123626425:clu_5204:ENSG00000111361.12	rs7959363	-0.0653279	0.630358	chr12:123622761:123624787:clu_5960:ENSG00000111361.12	rs75714556	-0.0366178	0.308437
EIF2B2	ENSG00000119718.11	chr14:75004900:75005897:clu_76397_+	chr14	75002921	75012366	+	gene	rs6574215	75235532	232611	G	A	0.2384	0.000611593	0.0780329	0.419749	0.119819	0.0688246	0.674354	chr14:75004900:75005866:clu_20328:ENSG00000119718.10	rs10150171	-0.0312948	0.432822	chr14:75004900:75005866:clu_19022:ENSG00000119718.10	rs862029	-0.114331	0.31865	chr14:75004900:75005866:clu_21125:ENSG00000119718.10	rs17102937	-0.0463357	0.19892
EIF2B3	ENSG00000070785.17	chr1:44926739:44941506:clu_1656_-	chr1	44850522	44986722	-	gene	rs576259505	44972262	14460	C	T	0.0901	0.00248686	0.0613587	-0.613504	0.199271	0.176373	0.892236	chr1:44881739:44897355:clu_47588:ENSG00000070785.16	rs79729067	-0.0544437	0.563509	chr1:44926739:44941506:clu_44496:ENSG00000070785.16	rs263956	-0.0709491	0.592149	chr1:44941665:44978315:clu_49637:ENSG00000070785.16	rs415707	-0.0152672	0.186937
EIF2B4	ENSG00000115211.15	chr2:27368463:27368654:clu_12079_-	chr2	27364352	27370486	-	gene	rs34497903	27610376	-239919	A	T	0.6686	0.00199563	0.0639748	-0.342444	0.108779	0.128463	0.833008	chr2:27368139:27368654:clu_42230:ENSG00000115211.15	rs11126483	-0.019676	0.588276	chr2:27368139:27368654:clu_39491:ENSG00000115211.15	rs139374236	0.12394	0.441704	chr2:27366936:27367170:clu_44126:ENSG00000115211.15	rs116038653	0.0355862	0.0339245
EIF2B5	ENSG00000145191.15	chr3:184143565:184144099:clu_22662_+	chr3	184135038	184146127	+	gene	rs9870827	184218240	83202	G	C	0.1773	4.27163e-05	0.109426	-0.563723	0.133554	0.0137563	0.289317	chr3:184140730:184141925:clu_41418:ENSG00000145191.12	rs9812583	-0.0396324	0.559734	chr3:184136736:184141925:clu_38751:ENSG00000145191.12	rs73885288	0.0653644	0.599666	chr3:184143142:184143431:clu_43270:ENSG00000145191.12	rs4065337	0.047179	0.168108
EIF2D	ENSG00000143486.16	chr1:206608326:206609376:clu_5137_-	chr1	206571292	206612465	-	gene	rs150306427	206619837	-7372	G	A	0.3052	0.000148012	0.0948296	-0.446921	0.114667	0.0525946	0.604276	chr1:206611374:206612287:clu_50594:ENSG00000143486.15	rs6685813	-0.0774081	3.28819e-31	chr1:206611374:206612287:clu_47291:ENSG00000143486.15	rs6685813	-0.0916752	2.9194e-11	chr1:206603204:206605400:clu_52806:ENSG00000143486.15	rs35121745	0.0310258	2.55408e-14
EIF2S1	ENSG00000134001.13	chr14:67376590:67380659:clu_76177_+	chr14	67360328	67386516	+	gene	rs11851098	67467087	106759	C	T	0.1395	0.0191587	0.0372596	0.375116	0.15835	0.921127	0.999966	chr14:67360456:67364767:clu_20113:ENSG00000134001.12	rs11620882	-0.0804517	0.356576	chr14:67360456:67364767:clu_18816:ENSG00000134001.12	rs2235963	-0.0329662	0.446503	chr14:67376590:67377241:clu_20899:ENSG00000134001.12	rs76431949	0.0227504	0.374245
EIF2S2	ENSG00000125977.7	chr20:34098624:34103462:clu_103749_	chr20	34088309	34112243	-	gene	rs28369139	33920140	192103	T	G	0.6802	0.00282989	0.0598231	-0.353621	0.116419	0.211279	0.925893	chr20:34105545:34112096:clu_27059:ENSG00000125977.6	rs2626550	-0.100773	0.171142	chr20:34093731:34096657:clu_25359:ENSG00000125977.6	rs373391929	-0.104197	0.598779	chr20:34105545:34112096:clu_27996:ENSG00000125977.6	rs9679880	-0.0598752	1.54344e-12
EIF3A	ENSG00000107581.13	chr10:119036268:119037119:clu_61076_-	chr10	119033670	119080823	-	gene	rs11818979	119138862	-58039	T	C	0.0872	0.000186189	0.0921211	-0.565743	0.147492	0.10749	0.791059	chr10:119037309:119038236:clu_10906:ENSG00000107581.12	rs138485973	0.0827967	0.298084	chr10:119037309:119038238:clu_10186:ENSG00000107581.12	rs12770196	-0.110241	0.59628	chr10:119071085:119072890:clu_11298:ENSG00000107581.12	rs12241835	-0.0401743	0.384836
EIF3B	ENSG00000106263.18	chr7:2375527:2376950:clu_44845_+	chr7	2354086	2380745	+	gene	rs4721663	2384316	30230	C	T	0.2064	2.90513e-07	0.166463	-0.660299	0.122704	0.000750729	0.0303694	chr7:2375527:2376950:clu_28622:ENSG00000106263.17	rs3735095	0.0237447	0.00118334	chr7:2375527:2376950:clu_26866:ENSG00000106263.17	rs10232384	-0.0515747	0.00582614	chr7:2375527:2376950:clu_29640:ENSG00000106263.17	rs4721657	-0.0326676	3.1707e-19
EIF3C	ENSG00000184110.14	chr16:28688828:28711657:clu_86246_+	chr16	28688558	28735730	+	gene	rs4533290	28812434	123876	G	A	0.375	1.06872e-10	0.250611	0.6156	0.0884032	1.95085e-07	1.98189e-05	chr16:28688828:28711657:clu_15729:ENSG00000184110.14	rs445200	0.0498518	9.57423e-33	chr16:28688828:28711657:clu_14761:ENSG00000184110.14	rs4533290	0.0637319	2.66647e-13	chr16:28688828:28711657:clu_16349:ENSG00000184110.14	rs4533290	0.036075	1.09994e-35
EIF3CL	ENSG00000205609.12	chr16:28394391:28399871:clu_83755_-	chr16	28379579	28403879	-	gene	rs9926245	28544385	-140544	T	A	0.3663	6.09253e-08	0.183712	-0.539504	0.0944415	6.70046e-05	0.0038067	NA	NA	NA	NA	NA	NA	NA	NA	NA	NA	NA	NA
EIF3D	ENSG00000100353.18	chr22:36526131:36529076:clu_106694_-	chr22	36510855	36529184	-	gene	rs143414052	36384484	144700	G	A	0.0523	0.0125992	0.042161	0.656027	0.259674	0.885801	0.999966	chr22:36517431:36518763:clu_25844:ENSG00000100353.17	rs117511880	-0.045848	0.487014	chr22:36516790:36517301:clu_24237:ENSG00000100353.17	rs111357156	-0.110676	0.432175	chr22:36511000:36511503:clu_26747:ENSG00000100353.17	rs201952290	-0.0274452	0.449803
EIF3E	ENSG00000104408.10	chr8:108229195:108234998:clu_48973_-	chr8	108201216	108435333	-	gene	rs1584374	108251476	192020	T	G	0.5552	8.79781e-14	0.319454	-0.777665	0.0942612	3.97089e-10	6.6035e-08	chr8:108233672:108234998:clu_55068:ENSG00000104408.9	rs2594358	0.0501914	3.41425e-36	chr8:108233672:108234998:clu_51447:ENSG00000104408.9	rs2594358	0.0616686	4.15793e-13	chr8:108233672:108234998:clu_57605:ENSG00000104408.9	rs13282825	0.0359908	1.75354e-42
EIF3F	ENSG00000175390.14	chr11:7991971:7992084:clu_64332_+	chr11	7970251	8001862	+	gene	rs7125891	7988760	18509	T	G	0.7616	1.55525e-06	0.147604	0.551131	0.109987	0.00129609	0.0481255	chr11:7991971:7992084:clu_6291:ENSG00000175390.13	rs7126561	-0.0540107	3.84019e-21	chr11:7991971:7992084:clu_5821:ENSG00000175390.13	rs7125891	0.0516446	0.00235887	chr11:7991971:7992084:clu_6570:ENSG00000175390.13	rs11347938	-0.0464478	1.20171e-33
EIF3G	ENSG00000130811.12	chr19:10117188:10118668:clu_96472_-	chr19	10115014	10119918	-	gene	rs35428586	10024185	95733	C	T	0.2209	0.000576259	0.0787395	0.373698	0.106153	0.19537	0.913322	chr19:10118956:10119067:clu_21699:ENSG00000130811.11	rs7401	-0.0419644	5.36397e-23	chr19:10118956:10119067:clu_20347:ENSG00000130811.11	rs1037686	-0.0671279	3.61905e-15	chr19:10118956:10119067:clu_22529:ENSG00000130811.11	rs11667630	-0.0400306	1.83445e-52
EIF3H	ENSG00000147677.11	chr8:116658980:116755666:clu_49011_-	chr8	116642130	116766925	-	gene	rs4876693	116989884	-222959	A	G	0.2529	0.00343725	0.0575137	-0.369704	0.124286	0.352164	0.995933	chr8:116658980:116726016:clu_55096:ENSG00000147677.10	rs141166802	-0.0276198	0.301365	chr8:116658980:116755666:clu_51476:ENSG00000147677.10	rs35820893	-0.0286255	0.589689	chr8:116658980:116755666:clu_57634:ENSG00000147677.10	rs73322418	0.0352636	0.30524
EIF3I	ENSG00000084623.11	chr1:32228816:32230927:clu_7026_+	chr1	32221928	32231604	+	gene	rs3738002	32036829	-184248	T	A	0.1279	9.60797e-06	0.126764	0.644507	0.140479	0.000868849	0.0344451	chr1:32224475:32228499:clu_47091:ENSG00000084623.11	rs182608253	-0.0669762	0.430944	chr1:32226530:32228499:clu_44048:ENSG00000084623.11	rs75725724	-0.142458	0.530221	chr1:32224475:32226171:clu_49130:ENSG00000084623.11	rs71646383	0.0359752	0.386134
EIF3J	ENSG00000104131.13	chr15:44554667:44557489:clu_81350_+	chr15	44537125	44563029	+	gene	rs10518981	44529993	-7132	T	C	0.0988	0.0339856	0.0306308	-0.291509	0.136186	0.758982	0.999966	chr15:44554667:44557489:clu_17844:ENSG00000104131.12	rs150353967	-0.0502192	0.156658	chr15:44537427:44550876:clu_16694:ENSG00000104131.12	rs138729637	-0.0726032	0.657587	NA	NA	NA	NA
EIF3J-DT	ENSG00000179523.5	chr15:44535474:44535760:clu_79384_	chr15	44527257	44537046	-	gene	rs10518985	44432089	104957	C	T	0.0814	0.00431198	0.054823	-0.560539	0.193285	0.202021	0.919687	chr15:44535474:44535760:clu_17842:ENSG00000179523.4	rs11854484	-0.0173672	0.213239	chr15:44536358:44536801:clu_16693:ENSG00000179523.4	rs17235857	-0.0543745	0.662615	chr15:44535474:44535760:clu_18480:ENSG00000179523.4	rs78617724	-0.0318971	0.0767297
EIF3K	ENSG00000178982.10	chr19:38619327:38624077:clu_100567_+	chr19	38619082	38636955	+	gene	rs7254175	38580617	-38465	C	T	0.061	0.000392942	0.0832821	0.561138	0.154607	0.0990375	0.770369	chr19:38619317:38620337:clu_22919:ENSG00000178982.9	rs76495287	-0.0519498	0.367264	chr19:38619317:38620337:clu_21487:ENSG00000178982.9	rs12977252	-0.0635743	0.0874454	chr19:38619317:38620337:clu_23767:ENSG00000178982.9	rs2232997	-0.0180926	0.0974485
EIF3L	ENSG00000100129.18	chr22:37851490:37855565:clu_108035_+	chr22	37848868	37889407	+	gene	rs55770255	37833897	-14971	T	C	0.0669	2.19098e-08	0.194841	0.942848	0.159169	1.49501e-05	0.00100639	chr22:37851490:37858679:clu_25911:ENSG00000100129.17	rs11913731	-0.0608375	5.6185e-10	chr22:37851490:37858679:clu_24303:ENSG00000100129.17	rs41280041	-0.0782033	9.89241e-05	chr22:37851490:37858679:clu_26816:ENSG00000100129.17	rs41280041	-0.0569979	2.66411e-25
EIF3M	ENSG00000149100.13	chr11:32601822:32602279:clu_64664_+	chr11	32583798	32606264	+	gene	rs79333984	32590770	6972	A	T	0.0465	8.42012e-30	0.589151	-1.84369	0.127859	3.55607e-20	2.96055e-17	chr11:32583929:32589547:clu_6626:ENSG00000149100.12	rs201869	-0.0330703	1.02585e-11	chr11:32601822:32602279:clu_6142:ENSG00000149100.12	rs80143316	-0.226944	4.03897e-14	chr11:32583929:32589547:clu_6925:ENSG00000149100.12	rs201873	-0.0282914	4.52333e-25
EIF4A1	ENSG00000161960.15	chr17:7577916:7578227:clu_91319_+	chr17	7572706	7579006	+	gene	rs12943024	7713891	141067	C	T	0.1047	0.00015541	0.0942542	-0.672814	0.173206	0.0547793	0.614569	NA	NA	NA	NA	chr17:7578244:7578342:clu_10974:ENSG00000161960.14	rs680625	0.0423864	0.523634	NA	NA	NA	NA
EIF4A2	ENSG00000156976.17	chr3:186787584:186787803:clu_22768_+	chr3	186783205	186789897	+	gene	rs201296141	186745590	-37615	A	C	0.1017	0.000196403	0.0914902	-0.402913	0.10544	0.0969694	0.766053	chr3:186785101:186785883:clu_41524:ENSG00000156976.16	rs77327627	0.0882245	0.255168	chr3:186788420:186789125:clu_38846:ENSG00000156976.16	rs55719415	-0.0509938	0.537094	chr3:186785101:186785883:clu_43382:ENSG00000156976.16	rs113811592	0.0185751	0.26037
EIF4A3	ENSG00000141543.12	chr17:80140140:80141782:clu_90654_-	chr17	80134369	80147151	-	gene	rs55831872	80230713	-83562	T	A	0.1279	0.00147046	0.0676062	-0.50025	0.15428	0.451045	0.999966	chr17:80141381:80141782:clu_14298:ENSG00000141543.9	rs7503219	0.0196817	0.555639	chr17:80140140:80141782:clu_13430:ENSG00000141543.9	rs147122155	0.156499	0.606698	chr17:80140140:80141319:clu_14840:ENSG00000141543.9	rs116788302	-0.0378711	0.39913
EIF4B	ENSG00000063046.17	chr12:53027919:53028033:clu_71026_+	chr12	53006158	53042209	+	gene	rs57287582	53088432	82150	G	T	0.2587	0.000914671	0.073251	-0.391789	0.115729	0.213597	0.928773	chr12:53020026:53021716:clu_4042:ENSG00000063046.17	rs117993276	-0.0598665	0.506889	chr12:53034724:53037409:clu_3673:ENSG00000063046.17	rs75139843	0.055381	0.639681	chr12:53020026:53021806:clu_4261:ENSG00000063046.17	rs12302148	-0.0177528	0.408409
EIF4E	ENSG00000151247.12	chr4:98881142:98884922:clu_29995_-	chr4	98871684	98930637	-	gene	rs76748709	98691977	237156	G	A	0.064	0.00100061	0.0721835	-0.74296	0.221204	0.162987	0.877571	chr4:98881142:98884922:clu_37556:ENSG00000151247.12	rs36062283	0.0294829	0.444498	chr4:98886546:98887079:clu_35130:ENSG00000151247.12	rs116716724	0.0729497	0.703932	chr4:98885061:98886454:clu_39178:ENSG00000151247.12	rs34617259	0.0145733	0.0193347
EIF4E2	ENSG00000135930.14	chr2:232567214:232574263:clu_19557_+	chr2	232550674	232583644	+	gene	rs80234614	232559449	8775	A	T	0.291	0.000675963	0.0768445	0.330796	0.0952154	0.20425	0.92207	chr2:232556530:232564247:clu_45482:ENSG00000135930.13	rs1729257	0.0319817	0.000874093	chr2:232550744:232556416:clu_42549:ENSG00000135930.13	rs147784044	-0.0859944	0.371611	chr2:232556530:232564247:clu_47508:ENSG00000135930.13	rs1550099	0.0212536	3.45566e-08
EIF4E3	ENSG00000163412.13	chr3:71684728:71690010:clu_24521_-	chr3	71675414	71754773	-	gene	rs6809759	71937742	-182969	G	A	0.532	0.000618504	0.0778995	0.296558	0.0847321	0.313247	0.983384	chr3:71710484:71725192:clu_40118:ENSG00000163412.12	rs73090632	-0.0371109	0.000100213	chr3:71693941:71696460:clu_37527:ENSG00000163412.12	rs72956951	-0.0643516	0.622453	chr3:71710484:71725192:clu_41866:ENSG00000163412.12	rs36090610	-0.0218588	0.0197844
EIF4EBP1	ENSG00000187840.5	chr8:38030718:38057081:clu_50255_	chr8	38030534	38060365	+	gene	rs10104888	38015240	-15294	C	T	0.0727	0.000768787	0.0753158	-0.648335	0.188655	0.105909	0.787125	chr8:38030354:38057081:clu_54338:ENSG00000187840.4	rs446368	-0.0208605	0.0995624	chr8:38030354:38057081:clu_50783:ENSG00000187840.4	rs117471926	0.117187	0.118928	chr8:38030718:38057081:clu_56812:ENSG00000187840.4	rs74357340	-0.0232655	0.255705
EIF4EBP3	ENSG00000243056.2	chr5:140547840:140548906:clu_35466_	chr5	140547662	140549576	+	gene	rs2569177	140612577	64915	G	T	0.2297	0.00363708	0.0568428	-0.408243	0.138099	0.207436	0.923754	chr5:140542281:140548906:clu_35576:ENSG00000243056.1	rs372005802	0.0412656	0.219639	chr5:140547886:140548906:clu_33292:ENSG00000243056.1	rs111388524	0.135533	0.72253	chr5:140547886:140548906:clu_37084:ENSG00000243056.1	rs115962749	0.0322534	0.184061
EIF4ENIF1	ENSG00000184708.18	chr22:31447568:31448153:clu_106563_-	chr22	31436977	31496108	-	gene	rs5749286	31504373	-8265	C	A	0.2791	7.82882e-06	0.129126	0.603499	0.130156	0.00172822	0.0613488	chr22:31447565:31448153:clu_25735:ENSG00000184708.17	rs2273251	-0.0510399	1.11852e-18	chr22:31447565:31448153:clu_24134:ENSG00000184708.17	rs5749266	-0.0788628	5.23554e-07	chr22:31447565:31448153:clu_26633:ENSG00000184708.17	rs8141150	-0.0467878	1.83721e-42
EIF4G1	ENSG00000114867.20	chr3:184322730:184322821:clu_22685_+	chr3	184314495	184335358	+	gene	rs956732	184376395	61900	A	G	0.5116	0.000572662	0.0788138	-0.322034	0.0914304	0.226713	0.936982	chr3:184320297:184320630:clu_41444:ENSG00000114867.20	rs11712163	0.0363259	0.271192	chr3:184322730:184322821:clu_38779:ENSG00000114867.20	rs79047319	-0.0501056	0.689364	chr3:184320722:184320927:clu_43292:ENSG00000114867.20	rs114802050	-0.0458491	0.412226
EIF4G2	ENSG00000110321.17	chr11:10806047:10807255:clu_61760_-	chr11	10797050	10808940	-	gene	rs12291562	10827066	-18126	A	G	0.5523	2.80527e-06	0.140894	-0.575731	0.118063	0.00147644	0.0536925	chr11:10801087:10802049:clu_6396:ENSG00000110321.16	rs35558144	-0.0791672	0.369044	chr11:10799756:10800090:clu_5918:ENSG00000110321.16	rs140138632	-0.197994	0.0421631	chr11:10801087:10801661:clu_6677:ENSG00000110321.16	rs116969170	0.0415087	0.315257
EIF4G3	ENSG00000075151.20	chr1:20886371:20892619:clu_835_-	chr1	20806292	21176888	-	gene	rs11589969	21178971	-2083	A	T	0.3808	0.000709642	0.0762669	-0.376844	0.108914	0.111105	0.797879	chr1:20886371:20893517:clu_46637:ENSG00000075151.20	rs149102480	0.0279559	0.000298161	chr1:20851478:20853560:clu_43612:ENSG00000075151.20	rs111908452	-0.107817	0.267851	chr1:20886371:20893517:clu_48684:ENSG00000075151.20	rs7548269	0.0160642	0.00193543
EIF4H	ENSG00000106682.14	chr7:74189918:74194741:clu_45985_+	chr7	74174245	74197101	+	gene	rs810554	74064423	-109808	A	T	0.3459	0.000324393	0.0855539	-0.315124	0.0855574	0.0621307	0.645626	chr7:74189918:74194741:clu_29602:ENSG00000106682.14	rs2008048	-0.022437	0.378539	chr7:74189918:74190247:clu_27757:ENSG00000106682.14	rs1395992236	0.0900841	0.659594	chr7:74189918:74194741:clu_30685:ENSG00000106682.14	rs3135655	0.0112857	0.223476
EIF5	ENSG00000100664.11	chr14:103334260:103335653:clu_76833_+	chr14	103333544	103345025	+	gene	rs10145854	103328081	-5463	T	C	0.2965	1.32387e-07	0.17518	-0.631393	0.113777	9.84736e-05	0.00537093	chr14:103334260:103335653:clu_20785:ENSG00000100664.10	rs112999017	-0.0231417	0.0115752	chr14:103334597:103335792:clu_19443:ENSG00000100664.10	rs111249394	0.12688	0.242622	chr14:103334260:103335653:clu_21597:ENSG00000100664.10	rs72708820	-0.0207629	3.77653e-07
EIF5A	ENSG00000132507.18	chr17:7307752:7309615:clu_91280_+	chr17	7306999	7312463	+	gene	rs12450494	7304568	-2431	T	A	0.4797	0.00321888	0.0582932	0.285468	0.0952847	0.592534	0.999966	chr17:7308113:7309615:clu_11663:ENSG00000132507.17	rs12942806	-0.0215821	0.329788	chr17:7307113:7309615:clu_10920:ENSG00000132507.17	rs7218942	-0.126909	0.26267	chr17:7307752:7309615:clu_12068:ENSG00000132507.17	rs112998819	-0.0614363	5.1072e-05
EIF5A2	ENSG00000163577.8	chr3:170893419:170906989:clu_25728_	chr3	170888418	170908644	-	gene	rs1828904	170859574	49070	T	A	0.939	0.0038341	0.0562166	-0.693122	0.235846	0.377763	0.999966	chr3:170907841:170908543:clu_41262:ENSG00000163577.7	rs12634193	-0.0163134	0.432441	chr3:170907841:170908543:clu_38619:ENSG00000163577.7	rs60034662	0.0407821	0.660987	chr3:170907093:170907642:clu_43079:ENSG00000163577.7	rs77823665	0.0198481	0.179199
EIF5B	ENSG00000158417.11	chr2:99337589:99360236:clu_17582_+	chr2	99337371	99401326	+	gene	rs67893326	99525887	188516	A	T	0.2907	1.85384e-05	0.119154	-0.50376	0.113746	0.00357753	0.110325	chr2:99398909:99399307:clu_43541:ENSG00000158417.10	rs112685003	-0.044026	0.528636	chr2:99371730:99376350:clu_40724:ENSG00000158417.10	rs145990069	0.0702661	0.624936	chr2:99371730:99376347:clu_45477:ENSG00000158417.10	rs10174531	0.0221285	0.31787
EIF6	ENSG00000242372.8	chr20:35280829:35284176:clu_103815_	chr20	35278911	35284985	-	gene	rs6579216	35080494	204491	T	C	0.1308	4.27894e-06	0.136067	0.735464	0.153901	0.000862601	0.0342348	chr20:35280118:35284176:clu_27125:ENSG00000242372.6	rs639763	-0.0483856	5.54481e-19	chr20:35280118:35284176:clu_25431:ENSG00000242372.6	rs2425042	-0.0575304	4.20292e-05	chr20:35280118:35284176:clu_28062:ENSG00000242372.6	rs639763	-0.039786	2.70707e-36
EIPR1	ENSG00000032389.12	chr2:3338149:3354550:clu_11687_-	chr2	3188925	3377882	-	gene	rs12714380	3486161	-108331	A	G	0.1628	0.000116369	0.0976645	-0.433169	0.109342	0.141893	0.85148	chr2:3257455:3338017:clu_41801:ENSG00000032389.12	rs9789761	-0.0251136	0.482653	chr2:3274419:3338017:clu_39107:ENSG00000032389.12	.	0.153005	0.693533	chr2:3257455:3338017:clu_43689:ENSG00000032389.12	rs17316796	0.0127999	0.422887
ELAC1	ENSG00000141642.9	chr18:50968114:50974397:clu_94574_	chr18	50967991	50988121	+	gene	rs4940019	50806833	-161158	C	G	0.5	0.000256387	0.0883391	-0.394414	0.105222	0.0539252	0.610713	chr18:50974561:51046920:clu_24860:ENSG00000141642.8	rs190764328	0.0709075	0.467026	chr18:50974561:50984487:clu_23311:ENSG00000141642.8	rs140402506	0.140654	0.706469	chr18:50974561:50984487:clu_25702:ENSG00000141642.8	rs144106280	0.0317058	0.389021
ELAC2	ENSG00000006744.19	chr17:12994884:12994963:clu_88482_-	chr17	12991612	13018065	-	gene	rs7216393	12871992	146073	T	C	0.8721	1.20409e-05	0.124156	0.714064	0.157501	0.0143359	0.297583	chr17:13010671:13013207:clu_11915:ENSG00000006744.18	rs57227992	0.0353352	3.37313e-08	chr17:13010671:13013207:clu_11154:ENSG00000006744.18	rs73981604	0.0499141	0.0650727	chr17:13010671:13013207:clu_12324:ENSG00000006744.18	rs8071456	0.0277335	2.6363e-14
ELAVL1	ENSG00000066044.15	chr19:7967790:7973725:clu_96334_-	chr19	7958573	8005659	-	gene	rs73008220	7774076	231583	C	A	0.1163	0.000242904	0.0889781	-0.552836	0.146905	0.114607	0.806509	chr19:7967790:7973725:clu_21582:ENSG00000066044.14	rs2042918	-0.0235988	0.151141	chr19:7967790:7973725:clu_20224:ENSG00000066044.14	rs183828295	0.0855363	0.722063	chr19:7963807:7973725:clu_22403:ENSG00000066044.14	rs112484205	-0.0196388	0.0645387
ELF1	ENSG00000120690.16	chr13:40934028:40940921:clu_73359_-	chr13	40931924	41061440	-	gene	rs9532642	40880668	180772	C	T	0.2355	0.000768421	0.0753215	-0.441424	0.128442	0.0990725	0.770506	chr13:40943925:40949806:clu_2182:ENSG00000120690.15	rs12872714	-0.0441278	0.583915	chr13:40982282:41019228:clu_1963:ENSG00000120690.15	rs145646239	0.151344	0.628356	chr13:40982282:41060838:clu_2285:ENSG00000120690.15	rs976100	0.0140511	0.144036
ELF2	ENSG00000109381.19	chr4:139139497:139167902:clu_30449_-	chr4	139028112	139177218	-	gene	rs34779415	139138877	38341	T	C	0.1657	8.3202e-11	0.253145	-0.921876	0.131499	1.36558e-07	1.42223e-05	chr4:139139497:139167902:clu_37973:ENSG00000109381.19	rs78015689	-0.0340451	9.90182e-06	chr4:139073567:139084133:clu_35505:ENSG00000109381.19	rs12641640	-0.0598839	0.670157	chr4:139139497:139167902:clu_39628:ENSG00000109381.19	rs58063892	-0.0219419	2.23752e-06
ELK3	ENSG00000111145.8	chr12:96194705:96198026:clu_71834_	chr12	96194375	96269824	+	gene	rs7132606	96171056	-23319	T	C	0.093	0.000583791	0.0785853	0.534739	0.15206	0.166683	0.881269	chr12:96194705:96223565:clu_4853:ENSG00000111145.7	rs76635780	-0.0373448	0.411893	chr12:96247734:96267082:clu_4458:ENSG00000111145.7	rs2371520	-0.0307565	0.715511	chr12:96247734:96259731:clu_5138:ENSG00000111145.7	rs12367319	0.0100602	0.445129
ELK4	ENSG00000158711.13	chr1:205620838:205623676:clu_5105_-	chr1	205597556	205631962	-	gene	rs12025838	205630957	1054	T	G	0.1366	2.75132e-07	0.167069	-0.828838	0.153689	0.000228508	0.0111289	chr1:205598649:205616478:clu_50551:ENSG00000158711.13	rs138135025	0.0332196	0.567344	chr1:205616644:205618957:clu_47254:ENSG00000158711.13	rs77626160	-0.163748	0.690112	chr1:205620838:205623676:clu_52773:ENSG00000158711.13	rs28639473	-0.0190727	0.293751
ELL	ENSG00000105656.13	chr19:18465918:18472835:clu_97089_-	chr19	18442663	18522116	-	gene	rs150286074	18358449	163667	A	G	0.0698	0.000632891	0.0776264	0.742202	0.212465	0.134952	0.842499	chr19:18458329:18461578:clu_22331:ENSG00000105656.12	rs59776490	-0.0354265	0.468373	chr19:18451648:18458205:clu_20957:ENSG00000105656.12	rs78036311	-0.0486915	0.563983	chr19:18451648:18451855:clu_23174:ENSG00000105656.12	rs3859570	0.0123529	0.0627448
ELL2	ENSG00000118985.16	chr5:95888987:95889086:clu_32339_-	chr5	95885098	95961851	-	gene	rs76161674	96183535	-221684	A	G	0.0523	0.000363139	0.084217	-0.751885	0.205904	0.103062	0.780069	chr5:95906782:95943002:clu_35079:ENSG00000118985.15	rs72785481	0.0643973	0.574493	chr5:95889130:95891103:clu_32828:ENSG00000118985.15	rs188880047	-0.20182	0.535871	chr5:95906782:95913771:clu_36562:ENSG00000118985.15	rs111693938	0.0174898	0.401022
ELL3	ENSG00000128886.12	chr15:43773348:43774182:clu_79361_-	chr15	43772605	43777315	-	gene	rs3110081	43703588	73727	C	T	0.186	0.00781259	0.0477879	-0.359579	0.133297	0.3292	0.988979	chr15:43773226:43773304:clu_17827:ENSG00000128886.11	rs144686488	-0.0912113	0.0571695	chr15:43776151:43776509:clu_16677:ENSG00000128886.11	rs2447216	0.0301222	0.562494	chr15:43776151:43776509:clu_18463:ENSG00000128886.11	rs573201	-0.0366915	0.414706
ELMO1	ENSG00000155849.15	chr7:36878117:36887560:clu_42579_-	chr7	36854361	37449249	-	gene	rs1026166	37697574	-248351	T	C	0.6686	0.000811555	0.0746726	0.416821	0.121852	0.180888	0.896247	chr7:36887672:36894854:clu_29142:ENSG00000155849.15	rs116636558	0.0735387	0.451459	chr7:37013435:37096619:clu_27339:ENSG00000155849.15	rs139287947	-0.272126	0.32226	chr7:36861736:36870393:clu_30202:ENSG00000155849.15	rs533763230	-0.0441112	0.38278
ELMO2	ENSG00000062598.18	chr20:46394503:46398697:clu_104091_-	chr20	46366050	46432985	-	gene	rs73126256	46337542	95443	G	A	0.1599	0.000950384	0.0727958	0.528997	0.156785	0.207562	0.923754	chr20:46394532:46406548:clu_27455:ENSG00000062598.17	rs6065979	0.0346736	2.16532e-08	chr20:46394532:46406548:clu_25764:ENSG00000062598.17	rs6065979	0.0518548	0.017178	chr20:46394532:46406548:clu_28403:ENSG00000062598.17	rs6065979	0.0270895	4.89883e-12
ELMO3	ENSG00000102890.16	chr16:67202533:67202627:clu_86993_+	chr16	67199111	67204029	+	gene	rs6499106	66952003	-247108	A	G	0.2122	0.0179287	0.038033	0.359866	0.150299	0.347626	0.994604	chr16:67203004:67203119:clu_16413:ENSG00000102890.14	rs79036315	-0.0574761	0.542174	chr16:67201873:67201977:clu_15415:ENSG00000102890.14	rs2290183	-0.0415826	0.477548	chr16:67203004:67203119:clu_17049:ENSG00000102890.14	rs80332710	-0.0236648	0.245025
ELMOD2	ENSG00000179387.10	chr4:140524661:140525420:clu_28066_+	chr4	140524168	140553770	+	gene	rs11945078	140524662	494	G	A	0.3517	8.01215e-17	0.381373	-0.866328	0.09163	1.66464e-12	4.1046e-10	chr4:140525570:140527466:clu_37989:ENSG00000179387.9	rs77657939	-0.0420545	0.543913	chr4:140543586:140550230:clu_35525:ENSG00000179387.9	rs17007043	-0.147799	0.578124	chr4:140524661:140525420:clu_39646:ENSG00000179387.9	rs11945078	-0.0276063	4.48461e-13
ELMOD3	ENSG00000115459.18	chr2:85371209:85377344:clu_17046_+	chr2	85354394	85391752	+	gene	rs6885	85398099	43705	T	G	0.2267	0.000253485	0.0884738	-0.476716	0.127073	0.0737535	0.691378	chr2:85362260:85368686:clu_43213:ENSG00000115459.17	rs115315859	0.058399	0.0238198	chr2:85371209:85377344:clu_40419:ENSG00000115459.17	rs115378987	0.120772	0.0326618	chr2:85363166:85368686:clu_45136:ENSG00000115459.17	rs7564372	-0.0366858	0.00136504
ELMSAN1	ENSG00000156030.13	chr14:73721509:73722698:clu_78039_-	chr14	73715122	73790285	-	gene	rs17782269	73911058	-120773	T	G	0.1134	4.13418e-05	0.109809	0.751809	0.177765	0.0146974	0.302009	chr14:73740255:73759763:clu_20256:ENSG00000156030.13	rs201934874	0.0142307	0.520592	chr14:73725360:73726033:clu_18947:ENSG00000156030.13	rs117281113	-0.0943176	0.630041	chr14:73729985:73736998:clu_21051:ENSG00000156030.13	rs72721770	-0.018	5.17002e-05
ELN	ENSG00000049540.17	chr7:74035414:74036555:clu_45958_+	chr7	74027789	74069907	+	gene	rs28399916	73848725	-179064	T	C	0.3983	0.000948701	0.0728168	-0.313675	0.0929529	0.144842	0.855633	chr7:74065997:74066732:clu_29588:ENSG00000049540.16	rs111866046	-0.236417	1.63441e-14	chr7:74065997:74066732:clu_27752:ENSG00000049540.16	rs111866046	-0.294164	1.74706e-06	chr7:74065997:74066732:clu_30676:ENSG00000049540.16	rs111866046	-0.136369	4.28425e-28
ELOA	ENSG00000011007.12	chr1:23752518:23754100:clu_6683_+	chr1	23743155	23762059	+	gene	rs538486252	23989348	246193	A	C	0.3285	0.0206575	0.036383	-0.290456	0.124137	0.870694	0.999966	chr1:23756385:23756953:clu_46741:ENSG00000011007.12	rs200851559	-0.0316753	0.575889	chr1:23752518:23754100:clu_43715:ENSG00000011007.12	rs74061028	-0.112992	0.707875	chr1:23752518:23754100:clu_48788:ENSG00000011007.12	rs113495032	-0.0146126	0.306116
ELOA-AS1	ENSG00000236810.6	chr1:23772166:23778199:clu_959_	chr1	23706901	23778296	-	gene	rs61778163	23876495	-98199	G	A	0.2907	0.000840953	0.0742497	-0.374761	0.109893	0.106259	0.788149	chr1:23761151:23772111:clu_46739:ENSG00000236810.5	rs113733725	0.0548744	0.286911	chr1:23771883:23772111:clu_43713:ENSG00000236810.5	rs10917396	-0.0316761	0.496227	chr1:23772426:23778199:clu_48787:ENSG00000236810.5	rs4648870	-0.0130068	0.205304
ELOB	ENSG00000103363.14	chr16:2771604:2771994:clu_82906_-	chr16	2771414	2777297	-	gene	rs1981538	2922484	-145204	T	G	0.7791	0.00115169	0.0705118	-0.325586	0.0981687	0.229919	0.939142	chr16:2772102:2776993:clu_15016:ENSG00000103363.14	rs9806854	-0.0810186	0.105355	chr16:2772102:2776993:clu_14109:ENSG00000103363.14	rs3112674	0.0315093	0.68972	chr16:2775556:2776993:clu_15584:ENSG00000103363.14	rs8049720	0.0184146	0.23348
ELOC	ENSG00000154582.16	chr8:73955757:73955911:clu_48581_-	chr8	73939169	73972287	-	gene	rs17226566	74007677	-35390	T	C	0.1686	0.00132419	0.0688521	0.47145	0.14398	0.231216	0.939867	chr8:73959818:73972245:clu_54717:ENSG00000154582.16	rs6990813	0.0306928	0.00045588	chr8:73959818:73972245:clu_51137:ENSG00000154582.16	rs34808941	0.0459864	0.394671	chr8:73946820:73955911:clu_57219:ENSG00000154582.16	rs4738401	0.0226679	1.06144e-07
ELOF1	ENSG00000130165.10	chr19:11554365:11555174:clu_96618_-	chr19	11551147	11559236	-	gene	rs311791	11456327	102909	G	A	0.0785	0.00249975	0.0612973	-0.622949	0.202447	0.36014	0.999229	chr19:11554365:11555522:clu_21876:ENSG00000130165.10	rs34737591	0.0291574	7.28104e-07	chr19:11554365:11555522:clu_20519:ENSG00000130165.10	rs34729479	0.0365479	0.448595	chr19:11554365:11555522:clu_22695:ENSG00000130165.10	rs12984574	0.0270893	3.11849e-17
ELOVL1	ENSG00000066322.15	chr1:43364460:43364615:clu_1604_-	chr1	43363398	43368074	-	gene	rs11803856	43276616	91458	G	C	0.1192	0.00121134	0.0699114	0.50408	0.152688	0.147439	0.859588	chr1:43384552:43385046:clu_47464:ENSG00000066322.14	rs77052605	0.0858493	0.485909	chr1:43365623:43367915:clu_44386:ENSG00000066322.14	rs79943401	0.0558545	0.615864	chr1:43367618:43367915:clu_49517:ENSG00000066322.14	rs77398040	0.0335434	0.404334
ELOVL2	ENSG00000197977.4	chr6:10995178:11000087:clu_36419_	chr6	10980759	11044305	-	gene	rs79126980	10810183	234122	T	C	0.0494	0.0111772	0.0435678	-0.622065	0.242045	0.853594	0.999966	NA	NA	NA	NA	NA	NA	NA	NA	NA	NA	NA	NA
ELOVL5	ENSG00000012660.14	chr6:53276256:53291776:clu_37503_-	chr6	53267398	53349179	-	gene	rs6909592	53298292	50887	G	C	0.5407	2.87539e-05	0.114047	-0.447821	0.103653	0.0165093	0.325255	chr6:53276256:53291776:clu_32575:ENSG00000012660.13	rs12196374	-0.0447167	7.77215e-16	chr6:53276256:53291776:clu_30541:ENSG00000012660.13	rs9968815	-0.0512484	0.0162424	chr6:53270727:53275090:clu_33818:ENSG00000012660.13	rs9382200	0.0208308	4.51965e-08
ELOVL6	ENSG00000170522.9	chr4:110059754:110105497:clu_30182_-	chr4	110045846	110199199	-	gene	rs7670514	110212212	-13013	A	G	0.5174	0.00356772	0.0570714	-0.284295	0.0959657	0.683303	0.999966	chr4:110197974:110198247:clu_37721:ENSG00000170522.9	rs72666190	0.0184925	0.550261	chr4:110059754:110105497:clu_35276:ENSG00000170522.9	rs12513286	-0.0724885	0.682651	NA	NA	NA	NA
ELOVL7	ENSG00000164181.14	chr5:60787431:60799180:clu_31824_-	chr5	60751791	60844274	-	gene	rs10057004	60745207	99067	G	C	0.3808	0.0282938	0.0327393	0.243092	0.10973	0.742215	0.999966	NA	NA	NA	NA	chr5:60799230:60844160:clu_32381:ENSG00000164181.13	rs144198932	0.263216	0.710839	NA	NA	NA	NA
ELP1	ENSG00000070061.15	chr9:108906485:108908305:clu_53048_-	chr9	108867517	108934124	-	gene	rs838834	108952927	-18599	T	C	0.1424	5.31197e-30	0.591741	-1.44787	0.0998729	1.27277e-20	1.10118e-17	chr9:108906485:108908305:clu_52593:ENSG00000070061.14	rs838838	-0.0823983	7.56729e-48	chr9:108906485:108908305:clu_49119:ENSG00000070061.14	rs1772033	-0.10823	6.19501e-17	chr9:108906485:108908305:clu_54953:ENSG00000070061.14	rs838825	-0.0616604	1.22829e-67
ELP2	ENSG00000134759.14	chr18:36167222:36171047:clu_94452_+	chr18	36129444	36180557	+	gene	rs589213	36163647	34203	G	A	0.3052	4.99581e-17	0.385348	0.887803	0.0931152	1.25008e-12	3.16399e-10	chr18:36167222:36171047:clu_24715:ENSG00000134759.13	rs1970663	0.0558936	8.10142e-46	chr18:36167222:36171047:clu_23187:ENSG00000134759.13	rs1970663	0.0785416	1.42622e-27	chr18:36167222:36171047:clu_25550:ENSG00000134759.13	rs1970663	0.0460414	9.65542e-80
ELP3	ENSG00000134014.17	chr8:28162078:28189649:clu_50135_+	chr8	28089673	28191156	+	gene	rs59949871	28108194	18521	A	C	0.1977	1.50196e-19	0.432225	-1.12054	0.106654	1.93091e-14	6.58764e-12	chr8:28162078:28189649:clu_54223:ENSG00000134014.16	rs59148819	-0.078279	2.10042e-28	chr8:28162078:28189649:clu_50679:ENSG00000134014.16	rs59148819	-0.124562	1.48997e-16	chr8:28162078:28189649:clu_56681:ENSG00000134014.16	rs59148819	-0.0702399	1.8237e-67
ELP4	ENSG00000109911.19	chr11:31539783:31594770:clu_64656_+	chr11	31509755	31790324	+	gene	rs11031375	31406637	-103118	A	G	0.1047	0.00809672	0.0473662	0.487831	0.181683	0.278029	0.967807	chr11:31650221:31783393:clu_6621:ENSG00000109911.18	rs117331640	-0.0657217	0.418575	chr11:31650221:31783393:clu_6136:ENSG00000109911.18	rs16922974	-0.146371	0.698039	chr11:31539783:31594770:clu_6919:ENSG00000109911.18	rs117738650	-0.0466423	0.0736258
ELP5	ENSG00000170291.15	chr17:7252082:7252426:clu_91273_+	chr17	7251416	7259940	+	gene	rs222835	7230810	-20606	A	G	0.6047	0.00231216	0.0622245	0.388609	0.125285	0.485538	0.999966	chr17:7252337:7252426:clu_11656:ENSG00000170291.14	rs1237044	-0.0173953	0.324408	chr17:7252082:7252426:clu_10910:ENSG00000170291.14	rs112173929	0.0961668	0.710622	chr17:7252082:7252426:clu_12061:ENSG00000170291.14	rs4321249	0.0111196	0.323457
ELP6	ENSG00000163832.16	chr3:47511226:47512992:clu_23758_-	chr3	47495640	47513712	-	gene	rs28367459	47636788	-123076	A	G	0.1628	0.00795239	0.0475785	-0.411042	0.152726	0.297231	0.978215	chr3:47510254:47511148:clu_39375:ENSG00000163832.15	rs11712752	-0.0625035	0.414512	chr3:47496197:47498286:clu_36798:ENSG00000163832.15	rs58784389	0.0815007	0.544813	chr3:47511226:47513537:clu_41101:ENSG00000163832.15	rs3079347	0.0101375	0.289987
EMB	ENSG00000170571.12	chr5:50399290:50399859:clu_31692_-	chr5	50396192	50443248	-	gene	rs72749828	50324716	118532	C	T	0.064	0.000526043	0.0798217	-0.729638	0.20573	0.0550496	0.615464	chr5:50411383:50428144:clu_34461:ENSG00000170571.11	rs139859073	0.0655913	0.314682	chr5:50411383:50428144:clu_32283:ENSG00000170571.11	rs193905	0.0316079	0.650724	NA	NA	NA	NA
EMC1	ENSG00000127463.15	chr1:19235252:19237142:clu_779_-	chr1	19215660	19251527	-	gene	rs3813983	19072457	179070	T	C	0.6366	0.000121131	0.0971921	-0.460718	0.116609	0.0315802	0.476069	chr1:19230963:19232624:clu_46585:ENSG00000127463.13	rs2275403	-0.0411687	1.36729e-10	chr1:19242473:19243614:clu_43564:ENSG00000127463.13	rs72656050	-0.205346	0.158273	chr1:19238139:19238795:clu_48633:ENSG00000127463.13	rs710865	0.0182061	5.3206e-07
EMC1-AS1	ENSG00000230424.1	chr1:19210559:19240257:clu_6550_	chr1	19210501	19240704	+	gene	rs61764920	19285484	74983	A	G	0.0698	0.000150881	0.0946031	-1.07153	0.275289	0.037399	0.517793	chr1:19210559:19240257:clu_46580:ENSG00000230424.1	rs10158092	-0.0431634	6.26353e-10	chr1:19210559:19240257:clu_43555:ENSG00000230424.1	rs17551584	-0.0649624	0.0745749	NA	NA	NA	NA
EMC10	ENSG00000161671.16	chr19:50480977:50496454:clu_101332_+	chr19	50476400	50490870	+	gene	rs661370	50240731	-235669	G	C	0.1453	0.000240709	0.0890855	0.531127	0.141042	0.13153	0.836696	chr19:50480977:50482149:clu_23802:ENSG00000161671.16	rs144996610	0.0717895	0.171914	chr19:50480977:50481861:clu_22324:ENSG00000161671.16	rs2547325	0.0358424	0.60536	chr19:50480977:50482149:clu_24640:ENSG00000161671.16	rs7255024	-0.0221164	0.148228
EMC2	ENSG00000104412.8	chr8:108476892:108479006:clu_51096_	chr8	108443601	108489196	+	gene	rs13257548	108260956	-182645	G	A	0.5029	0.0346863	0.0303968	0.160828	0.0754327	0.818919	0.999966	chr8:108453147:108469826:clu_55070:ENSG00000104412.7	rs10112828	-0.0173857	0.553762	chr8:108470121:108476782:clu_51451:ENSG00000104412.7	rs11422109	0.0355799	0.485187	chr8:108475963:108476782:clu_57608:ENSG00000104412.7	rs78253008	0.0233147	0.444054
EMC3	ENSG00000125037.12	chr3:9970661:9973628:clu_23163_-	chr3	9962537	10011116	-	gene	rs17050675	9986002	25114	A	G	0.2267	0.000910677	0.073303	0.406921	0.120153	0.209747	0.924636	chr3:9964197:9969719:clu_38661:ENSG00000125037.12	rs1485140	-0.0266211	0.511149	chr3:9981747:9986507:clu_36090:ENSG00000125037.12	rs75035518	0.0695882	0.720383	chr3:9981747:9986507:clu_40333:ENSG00000125037.12	rs4684040	0.019675	0.393452
EMC4	ENSG00000128463.13	chr15:34228589:34229753:clu_81033_+	chr15	34225013	34230156	+	gene	rs7166218	34428068	203055	G	A	0.0872	0.000619252	0.0778851	-0.59045	0.168719	0.138413	0.846565	chr15:34227846:34229753:clu_17459:ENSG00000128463.12	rs78279845	0.0205453	0.344183	chr15:34227846:34229753:clu_16342:ENSG00000128463.12	rs4780119	0.0354903	0.514901	chr15:34227846:34229753:clu_18111:ENSG00000128463.12	rs73388003	0.0255429	1.75806e-09
EMC6	ENSG00000127774.7	chr17:3668899:3669098:clu_91090_	chr17	3668812	3669668	+	gene	rs12453740	3783286	114474	G	A	0.1628	0.0207638	0.0363233	-0.347899	0.148813	0.996602	0.999966	chr17:3668899:3669098:clu_11388:ENSG00000127774.6	rs57666102	-0.0684286	0.544868	chr17:3668899:3669098:clu_10644:ENSG00000127774.6	rs71366574	-0.138841	0.469847	chr17:3669012:3669098:clu_11794:ENSG00000127774.6	rs60983350	0.00978259	0.332236
EMC7	ENSG00000134153.10	chr15:34090455:34095895:clu_78989_-	chr15	34084017	34101862	-	gene	rs347858	34309808	-207946	C	T	0.3052	0.00151899	0.0672201	-0.372329	0.115182	0.22467	0.935318	chr15:34088133:34090317:clu_17452:ENSG00000134153.9	rs7167263	0.0866963	0.121703	chr15:34090455:34095895:clu_16336:ENSG00000134153.9	rs114943683	0.0481476	0.720882	chr15:34090455:34095895:clu_18104:ENSG00000134153.9	rs16957256	0.0433103	0.292658
EMC8	ENSG00000131148.9	chr16:85779867:85781211:clu_84839_	chr16	85771758	85799608	-	gene	rs142189427	85715035	84573	T	C	0.3517	0.000587695	0.0785062	-0.386693	0.110021	0.235217	0.942941	chr16:85779867:85781211:clu_16950:ENSG00000131148.8	rs9941031	0.0448354	0.562021	chr16:85781280:85788974:clu_15916:ENSG00000131148.8	rs79734353	-0.0999372	0.576421	chr16:85779867:85781211:clu_17592:ENSG00000131148.8	rs75189640	0.0399612	0.320687
EMC9	ENSG00000100908.14	chr14:24140965:24141348:clu_77280_-	chr14	24138959	24141591	-	gene	rs149285292	23991263	150328	A	G	0.0814	0.000805037	0.0747684	0.707541	0.206697	0.189429	0.907049	chr14:24139614:24140889:clu_19454:ENSG00000100908.13	rs2236352	-0.0210872	0.0260109	chr14:24139789:24140889:clu_18191:ENSG00000100908.13	rs2295308	-0.076597	0.496303	chr14:24139614:24140889:clu_20177:ENSG00000100908.13	rs8010715	-0.0159516	0.000383863
EMCN	ENSG00000164035.10	chr4:100480039:100483384:clu_30047_-	chr4	100395341	100880126	-	gene	rs7840	101023512	-143386	T	A	0.1279	5.69637e-06	0.132785	0.566541	0.120237	0.00373095	0.113603	chr4:100398373:100410282:clu_37588:ENSG00000164035.9	rs112661326	-0.065201	0.157126	chr4:100446247:100447533:clu_35163:ENSG00000164035.9	rs11432935	-0.102737	1.91556e-06	chr4:100465539:100475038:clu_39211:ENSG00000164035.9	rs6838262	-0.01226	0.241596
EME2	ENSG00000197774.13	chr16:1773841:1774260:clu_85317_+	chr16	1772810	1781708	+	gene	rs202086549	1898068	125258	A	G	0.0872	0.00627645	0.0503755	0.558509	0.201378	0.627164	0.999966	chr16:1774352:1775041:clu_14882:ENSG00000197774.12	rs3833845	-0.0272415	0.40618	chr16:1773841:1774260:clu_13978:ENSG00000197774.12	rs181256234	-0.13004	0.471073	chr16:1773841:1774260:clu_15448:ENSG00000197774.12	rs11864305	0.00942906	0.421148
EMG1	ENSG00000126749.16	chr12:6975378:6975696:clu_70164_+	chr12	6970913	6997428	+	gene	rs59347851	6750864	-220049	C	T	0.1192	0.00155646	0.0669303	-0.573489	0.177823	0.304423	0.980291	chr12:6975148:6975696:clu_3163:ENSG00000126749.14	rs34784123	0.106944	0.0018497	chr12:6971091:6974339:clu_2872:ENSG00000126749.14	rs11064480	-0.0726936	0.639681	chr12:6971091:6974339:clu_3345:ENSG00000126749.14	rs11064480	-0.0649528	1.09784e-11
EMID1	ENSG00000186998.16	chr22:29233666:29234137:clu_107743_+	chr22	29205896	29259597	+	gene	rs66659089	29446740	240844	T	C	0.1279	0.000128769	0.0964716	0.622297	0.158156	0.04242	0.550946	chr22:29226551:29231020:clu_25588:ENSG00000186998.15	rs9613578	0.0966673	0.016532	chr22:29243489:29254203:clu_23991:ENSG00000186998.15	rs72549137	0.0863983	0.726247	chr22:29234349:29243445:clu_26476:ENSG00000186998.15	rs143365995	0.0488051	0.386663
EMILIN1	ENSG00000138080.14	chr2:27085297:27085678:clu_16027_+	chr2	27078615	27086403	+	gene	rs113053199	27151395	72780	C	T	0.3081	0.0203627	0.0365502	-0.243078	0.103641	0.625763	0.999966	chr2:27085008:27085678:clu_42175:ENSG00000138080.13	rs116817904	0.171764	2.96841e-15	chr2:27085008:27085678:clu_39441:ENSG00000138080.13	rs80303428	0.137114	0.396567	chr2:27085008:27085678:clu_44069:ENSG00000138080.13	rs145522666	0.0921307	3.8816e-08
EMILIN2	ENSG00000132205.11	chr18:2909819:2913067:clu_94015_+	chr18	2847006	2916003	+	gene	rs2276092	2707621	-139385	G	A	0.6919	0.000285278	0.0870754	0.401098	0.107854	0.127219	0.830065	chr18:2847322:2847809:clu_24347:ENSG00000132205.10	rs1625364	0.0200556	0.53603	chr18:2892486:2906783:clu_22841:ENSG00000132205.10	rs72860493	-0.118218	0.405639	chr18:2908975:2909691:clu_25184:ENSG00000132205.10	rs72634368	-0.0265207	0.283302
EML1	ENSG00000066629.17	chr14:99914304:99917782:clu_76696_+	chr14	99737693	99942060	+	gene	rs1191100	99891306	153613	C	T	0.3605	8.29816e-05	0.101642	0.408254	0.100794	0.0303591	0.466859	chr14:99914304:99917782:clu_20703:ENSG00000066629.16	rs2250718	-0.0361804	8.38864e-08	chr14:99914304:99917782:clu_19364:ENSG00000066629.16	rs10650567	-0.0472953	0.0429518	chr14:99914304:99917782:clu_21514:ENSG00000066629.16	rs2250718	-0.0318062	2.14138e-25
EML2	ENSG00000125746.16	chr19:45638634:45638845:clu_97962_-	chr19	45606994	45645629	-	gene	rs2241722	45616609	28993	C	A	0.3488	0.000100726	0.0993639	-0.437061	0.109274	0.032574	0.483865	chr19:45618943:45619060:clu_23354:ENSG00000125746.16	rs12985660	-0.0284716	6.01919e-07	chr19:45619883:45621207:clu_21908:ENSG00000125746.16	rs190215914	0.204738	0.49796	chr19:45618943:45619060:clu_24202:ENSG00000125746.16	rs7254282	-0.0180217	4.82993e-06
EML3	ENSG00000149499.11	chr11:62610768:62610879:clu_62466_-	chr11	62602218	62612765	-	gene	rs2513048	62415809	196966	T	C	0.782	0.000111146	0.0982053	-0.492286	0.123885	0.0233858	0.402555	chr11:62611347:62611425:clu_7110:ENSG00000149499.11	rs11553576	-0.0389299	4.17574e-17	chr11:62611347:62611425:clu_6630:ENSG00000149499.11	rs11553576	-0.0537667	6.19809e-06	chr11:62611347:62611425:clu_7393:ENSG00000149499.11	rs11553576	-0.0234699	1.76446e-12
EML4	ENSG00000143924.19	chr2:42325554:42326045:clu_16379_+	chr2	42169353	42332548	+	gene	rs12465160	42340150	170797	C	T	0.2994	4.53157e-08	0.186947	-0.616571	0.106782	4.41576e-05	0.00263776	chr2:42325554:42326045:clu_42543:ENSG00000143924.18	rs35903067	-0.0326263	0.000253747	chr2:42325554:42326154:clu_39782:ENSG00000143924.18	rs12712839	0.0401775	0.0797122	chr2:42325554:42326154:clu_44471:ENSG00000143924.18	rs12712839	0.0204407	5.78659e-09
EML5	ENSG00000165521.15	chr14:88765523:88766748:clu_78256_-	chr14	88612431	88792752	-	gene	rs11845781	88810087	-17335	C	T	0.6017	0.000232666	0.0894874	-0.364082	0.0964444	0.0481813	0.581872	NA	NA	NA	NA	NA	NA	NA	NA	NA	NA	NA	NA
EML6	ENSG00000214595.11	chr2:54892656:54894915:clu_16571_+	chr2	54723499	54972025	+	gene	rs6732751	54730279	6780	G	A	0.2035	1.71919e-05	0.120029	0.668765	0.150376	0.00899358	0.217285	NA	NA	NA	NA	NA	NA	NA	NA	NA	NA	NA	NA
EMP1	ENSG00000134531.10	chr12:13213575:13213681:clu_70402_+	chr12	13196723	13219941	+	gene	rs10845742	13300015	103292	G	A	0.2355	0.000568665	0.078897	-0.423316	0.120117	0.20505	0.922141	chr12:13196872:13213479:clu_3353:ENSG00000134531.9	rs77076404	0.0345179	0.342366	chr12:13196872:13213479:clu_3053:ENSG00000134531.9	rs7953995	-0.078575	0.145586	chr12:13196872:13213479:clu_3551:ENSG00000134531.9	rs77060042	0.023521	0.0740862
EMP2	ENSG00000213853.10	chr16:10547677:10558994:clu_83091_-	chr16	10528422	10580632	-	gene	rs1729062	10766808	-186176	C	T	0.1686	0.0142025	0.0407565	0.332748	0.134059	0.978667	0.999966	chr16:10547677:10558994:clu_15234:ENSG00000213853.9	rs4780926	-0.0145766	0.484227	chr16:10547677:10558994:clu_14303:ENSG00000213853.9	rs190154630	0.100908	0.620016	chr16:10547677:10558994:clu_15807:ENSG00000213853.9	rs7205302	-0.00903953	0.355609
EMP3	ENSG00000142227.11	chr19:48326053:48326830:clu_101108_+	chr19	48321509	48330553	+	gene	rs34974640	48390297	68788	G	A	0.1657	0.000141729	0.0953411	0.605902	0.154996	0.0429646	0.553688	chr19:48326922:48327521:clu_23559:ENSG00000142227.10	rs189974810	-0.0448174	0.320082	chr19:48325610:48326830:clu_22091:ENSG00000142227.10	rs16982206	-0.0992285	0.648501	chr19:48327623:48329352:clu_24405:ENSG00000142227.10	rs61476702	0.0103636	0.284513
EMSY	ENSG00000158636.16	chr11:76453388:76458183:clu_65984_+	chr11	76444923	76553025	+	gene	rs660194	76253018	-191905	G	A	0.9273	0.00034105	0.0849607	-0.786038	0.214225	0.0997392	0.772047	chr11:76537950:76542216:clu_8010:ENSG00000158636.16	rs150317241	-0.0464287	0.586474	chr11:76458358:76463821:clu_7503:ENSG00000158636.16	rs594826	0.0654175	0.705249	chr11:76544822:76549952:clu_8286:ENSG00000158636.16	rs7123361	-0.0220886	5.81584e-08
EMX2	ENSG00000170370.12	chr10:117543673:117545632:clu_58603_+	chr10	117542445	117549546	+	gene	rs11198043	117596554	54109	C	T	0.1686	0.00177032	0.0653993	0.493202	0.154834	0.402624	0.999966	NA	NA	NA	NA	chr10:117543673:117548065:clu_10176:ENSG00000170370.11	rs76828593	0.0656608	0.6966	chr10:117543673:117548065:clu_11276:ENSG00000170370.11	rs150880616	-0.0273486	0.43845
EMX2OS	ENSG00000229847.9	chr10:117490911:117492021:clu_61050_	chr10	117473215	117545068	-	gene	rs113256195	117738775	-193707	G	A	0.0785	0.00262533	0.0607147	-0.564227	0.184298	0.555692	0.999966	NA	NA	NA	NA	chr10:117490911:117492021:clu_10175:ENSG00000229847.8	rs7072075	-0.124374	0.569465	chr10:117473422:117492021:clu_11275:ENSG00000229847.8	rs242965	-0.0456054	1.01132e-72
ENAH	ENSG00000154380.17	chr1:225530638:225535507:clu_5376_-	chr1	225486835	225653142	-	gene	rs61851885	225423629	229513	C	G	0.0814	0.000419647	0.0825025	0.674072	0.186677	0.0930406	0.754337	chr1:225513016:225514596:clu_50868:ENSG00000154380.17	rs12744609	-0.0160821	0.555841	chr1:225652433:225652686:clu_47569:ENSG00000154380.17	rs12048956	0.0474536	0.436323	chr1:225514663:225517196:clu_53132:ENSG00000154380.17	rs140150277	0.0590598	0.000134781
ENC1	ENSG00000171617.14	chr5:74629992:74634684:clu_32077_-	chr5	74627406	74641424	-	gene	rs295698	74397789	243635	T	G	0.8023	0.00542635	0.0520984	0.397341	0.14075	0.641636	0.999966	chr5:74636498:74640307:clu_34786:ENSG00000171617.13	rs10037765	-0.0131512	0.526928	chr5:74636498:74640307:clu_32574:ENSG00000171617.13	rs867184057	-0.124096	0.700811	NA	NA	NA	NA
ENDOD1	ENSG00000149218.5	chr11:95090227:95128377:clu_66228_	chr11	95089846	95132645	+	gene	rs11021048	95122715	32869	T	G	0.0872	0.00627914	0.0503705	0.563095	0.203042	0.656734	0.999966	chr11:95090227:95128377:clu_8252:ENSG00000149218.4	rs368579983	-0.0613966	0.573823	chr11:95090227:95128377:clu_7733:ENSG00000149218.4	rs150990696	-0.351994	0.639769	chr11:95090227:95128377:clu_8533:ENSG00000149218.4	rs72980407	-0.0545472	0.153076
ENDOG	ENSG00000167136.7	chr9:128820848:128822328:clu_55904_	chr9	128818500	128822676	+	gene	rs77144778	128818208	-292	G	A	0.0698	0.00388398	0.0560632	-0.660228	0.224979	0.261687	0.960161	NA	NA	NA	NA	NA	NA	NA	NA	NA	NA	NA	NA
ENDOV	ENSG00000173818.17	chr17:80415821:80422206:clu_93732_+	chr17	80415165	80438086	+	gene	rs41298712	80422204	7039	A	G	0.0581	0.000745981	0.0756736	-0.744028	0.215946	0.202434	0.920097	chr17:80415821:80423520:clu_14336:ENSG00000173818.16	rs41301892	0.0977501	7.9808e-12	chr17:80415821:80423520:clu_13461:ENSG00000173818.16	rs117053144	0.125189	0.000390997	chr17:80415821:80421828:clu_14880:ENSG00000173818.16	rs78496039	-0.0302021	8.11632e-17
ENG	ENSG00000106991.13	chr9:127826672:127827045:clu_53470_-	chr9	127815012	127854756	-	gene	rs71497677	128014838	-160180	T	C	0.0756	0.00153606	0.0670872	0.539638	0.167116	0.258255	0.958167	NA	NA	NA	NA	NA	NA	NA	NA	NA	NA	NA	NA
ENGASE	ENSG00000167280.16	chr17:79079637:79080207:clu_93664_+	chr17	79074939	79088599	+	gene	rs7219922	79211027	136203	A	G	0.9448	1.15091e-06	0.151013	1.352	0.266217	0.001341	0.0495429	chr17:79083123:79083761:clu_14272:ENSG00000167280.16	rs34879184	0.0890009	4.52425e-33	chr17:79083123:79083761:clu_13407:ENSG00000167280.16	rs34879184	0.109735	3.45966e-08	chr17:79083123:79083761:clu_14806:ENSG00000167280.16	rs34879184	0.0786789	2.32338e-66
ENKD1	ENSG00000124074.12	chr16:67663820:67663937:clu_84392_-	chr16	67662945	67667265	-	gene	rs143016310	67631177	36088	T	G	0.0552	0.0109604	0.0437981	-0.588492	0.228352	0.281066	0.970045	chr16:67663556:67666071:clu_16477:ENSG00000124074.11	rs7188348	0.0598668	0.167788	chr16:67664062:67666071:clu_15475:ENSG00000124074.11	rs79837695	0.145811	0.0849527	chr16:67664062:67666071:clu_17109:ENSG00000124074.11	rs79837695	0.0771796	1.80028e-05
ENO1	ENSG00000074800.16	chr1:8874917:8878580:clu_418_-	chr1	8861000	8879190	-	gene	rs3737668	9104141	-224951	G	A	0.4651	0.000131341	0.0962385	-0.397864	0.101252	0.042812	0.552839	NA	NA	NA	NA	NA	NA	NA	NA	NA	NA	NA	NA
ENO2	ENSG00000111674.9	chr12:6914659:6915818:clu_70147_	chr12	6913745	6923698	+	gene	rs7485433	6707118	-206627	G	T	0.8343	0.0208976	0.0362486	-0.370234	0.158536	0.974707	0.999966	chr12:6919763:6921497:clu_3149:ENSG00000111674.8	rs190416472	0.0334387	0.362789	chr12:6914659:6915821:clu_2852:ENSG00000111674.8	rs11612697	0.0461135	0.653766	chr12:6914659:6915436:clu_3327:ENSG00000111674.8	rs11831214	-0.0156478	0.305312
ENO3	ENSG00000108515.17	chr17:4952890:4953051:clu_91174_+	chr17	4948092	4957131	+	gene	rs12450540	4754858	-193234	A	C	0.6337	0.0176464	0.0382181	-0.276241	0.115082	0.925862	0.999966	chr17:4949293:4951828:clu_11509:ENSG00000108515.17	rs238239	0.0180994	0.317657	chr17:4950630:4951828:clu_10768:ENSG00000108515.17	rs879588240	0.0780135	0.618061	chr17:4952890:4953051:clu_11918:ENSG00000108515.17	rs80161663	0.0424538	0.361962
ENO4	ENSG00000188316.15	chr10:116868706:116871125:clu_58597_+	chr10	116849499	116911788	+	gene	rs199940128	117082513	233014	T	C	0.1744	0.00171033	0.0658092	-0.443065	0.13863	0.246365	0.951014	NA	NA	NA	NA	NA	NA	NA	NA	NA	NA	NA	NA
ENOPH1	ENSG00000145293.16	chr4:82451245:82454722:clu_27454_+	chr4	82430590	82461177	+	gene	rs113029630	82492120	61530	G	T	0.0872	0.00628024	0.0503684	-0.525551	0.189509	0.618396	0.999966	chr4:82451245:82454722:clu_37360:ENSG00000145293.15	rs73829910	-0.0310783	0.436251	chr4:82448021:82451043:clu_34954:ENSG00000145293.15	rs146286779	-0.110805	0.413942	chr4:82448021:82454722:clu_38973:ENSG00000145293.15	rs72906457	-0.0196022	0.113038
ENOSF1	ENSG00000132199.20	chr18:675402:683246:clu_94916_-	chr18	670318	712662	-	gene	rs2612090	684766	27896	T	C	0.6076	9.25807e-07	0.153471	-0.553731	0.108	0.000929252	0.0363929	chr18:686008:688574:clu_24317:ENSG00000132199.18	rs2847156	-0.0372437	6.75443e-13	chr18:686008:688574:clu_22811:ENSG00000132199.18	rs145085795	-0.0613633	1.31102e-05	chr18:686008:688574:clu_25150:ENSG00000132199.18	rs2612089	-0.0348313	3.95801e-26
ENOX1	ENSG00000120658.13	chr13:43412053:43412845:clu_73415_-	chr13	43213518	43786908	-	gene	rs9533632	43822295	-35387	C	G	0.2035	5.67625e-05	0.106099	0.554541	0.133672	0.0133664	0.283868	chr13:43326525:43344538:clu_2237:ENSG00000120658.13	rs7999606	0.0158475	0.420983	chr13:43236738:43265398:clu_2009:ENSG00000120658.13	rs531860261	-0.0333254	0.710839	chr13:43236738:43265398:clu_2352:ENSG00000120658.13	rs9567305	-0.0220903	0.364032
ENPEP	ENSG00000138792.10	chr4:110549886:110553315:clu_27781_+	chr4	110365733	110565285	+	gene	rs6533504	110234996	-130737	T	C	0.8517	1.01973e-07	0.178058	0.701861	0.125229	0.000756978	0.0305871	chr4:110506757:110509653:clu_37722:ENSG00000138792.9	rs113265389	-0.0684521	0.252081	chr4:110515442:110520008:clu_35279:ENSG00000138792.9	rs143725126	-0.214735	0.566791	chr4:110549419:110549528:clu_39355:ENSG00000138792.9	rs200945146	-0.0281338	0.425903
ENPP1	ENSG00000197594.13	chr6:131864571:131864892:clu_41209_+	chr6	131808016	131895155	+	gene	rs9402381	131993455	185439	G	A	0.2064	0.00149388	0.0674183	0.500732	0.154659	0.238137	0.944606	chr6:131877161:131878542:clu_33396:ENSG00000197594.11	rs146022137	0.0252712	0.265162	chr6:131880034:131882345:clu_31309:ENSG00000197594.11	rs139702018	-0.106394	0.524182	chr6:131877161:131878542:clu_34776:ENSG00000197594.11	rs67914728	0.0138429	0.382397
ENPP2	ENSG00000136960.12	chr8:119570841:119580116:clu_49069_-	chr8	119557086	119673453	-	gene	rs2305126	119570945	102508	T	C	0.2791	6.88097e-06	0.130612	0.489362	0.104848	0.00236374	0.0790939	chr8:119638527:119673252:clu_55126:ENSG00000136960.12	rs4871419	-0.0238646	0.0341437	chr8:119617563:119619244:clu_51501:ENSG00000136960.12	rs60080332	-0.274638	0.432685	chr8:119570841:119580116:clu_57663:ENSG00000136960.12	rs28668309	0.0163263	0.0113352
ENPP3	ENSG00000154269.15	chr6:131637462:131641455:clu_41200_+	chr6	131628442	131747418	+	gene	rs2064774	131831153	202711	C	A	0.1221	0.00016814	0.0933251	-0.703093	0.181993	0.0346761	0.499743	NA	NA	NA	NA	chr6:131726200:131733588:clu_31306:ENSG00000154269.14	rs571744237	0.166078	0.161417	NA	NA	NA	NA
ENPP4	ENSG00000001561.7	chr6:46141222:46143276:clu_40358_	chr6	46129989	46146688	+	gene	rs9472650	45994475	-135514	C	T	0.2616	0.00123462	0.069685	0.402405	0.122102	0.193929	0.911607	chr6:46140409:46141052:clu_32497:ENSG00000001561.6	rs2746324	-0.0176102	0.561429	chr6:46141222:46143276:clu_30466:ENSG00000001561.6	rs2200960	0.0337831	0.571198	chr6:46140409:46141052:clu_33734:ENSG00000001561.6	rs116738183	-0.047773	0.222467
ENPP5	ENSG00000112796.10	chr6:46170114:46170808:clu_37432_-	chr6	46159185	46170980	-	gene	rs3777621	46006846	164134	T	G	0.343	0.00101407	0.0720247	-0.382584	0.114044	0.146747	0.858342	NA	NA	NA	NA	chr6:46170114:46170808:clu_30467:ENSG00000112796.9	rs112537341	0.19152	0.107867	chr6:46161753:46165387:clu_33733:ENSG00000112796.9	rs12198845	-0.0187237	0.0192299
ENSA	ENSG00000143420.18	chr1:150627592:150629414:clu_3874_-	chr1	150600851	150629612	-	gene	rs10305646	150877889	-248277	T	C	0.0843	0.010505	0.0442973	-0.449074	0.173223	0.503031	0.999966	chr1:150625808:150626479:clu_49128:ENSG00000143420.18	rs4970968	0.0164501	0.292866	chr1:150627592:150629414:clu_45908:ENSG00000143420.18	rs12082615	-0.144068	0.116632	chr1:150625808:150626479:clu_51324:ENSG00000143420.18	rs116753436	-0.0257647	0.352403
ENTPD1	ENSG00000138185.20	chr10:95839808:95844476:clu_58145_+	chr10	95711779	95877266	+	gene	rs4918960	95712813	1034	T	A	0.4477	2.4979e-17	0.391136	-0.777378	0.080546	1.02905e-12	2.64502e-10	chr10:95839808:95844476:clu_10365:ENSG00000138185.18	rs2275759	0.032814	7.21122e-10	chr10:95839808:95844476:clu_9697:ENSG00000138185.18	rs1342790	0.059194	4.19983e-10	chr10:95839808:95844476:clu_10756:ENSG00000138185.18	rs34980533	0.0395696	2.46017e-49
ENTPD1-AS1	ENSG00000226688.7	chr10:95899018:95904830:clu_60571_	chr10	95732976	96090250	-	gene	rs34078069	95901023	189227	T	C	0.2151	3.06567e-06	0.139881	-0.582585	0.119971	0.00160268	0.0576969	chr10:95904938:95907778:clu_10370:ENSG00000226688.6	rs10882685	0.0382719	0.0069247	chr10:95904938:95907663:clu_9701:ENSG00000226688.6	rs147359961	0.0558454	0.628815	chr10:95904938:95907778:clu_10761:ENSG00000226688.6	rs10882688	0.0271788	1.91388e-06
ENTPD3	ENSG00000168032.10	chr3:40423963:40427272:clu_20499_+	chr3	40387184	40428744	+	gene	rs13082783	40138686	-248498	A	G	0.3692	0.00993396	0.0449552	-0.313811	0.120117	0.430661	0.999966	NA	NA	NA	NA	NA	NA	NA	NA	NA	NA	NA	NA
ENTPD3-AS1	ENSG00000223797.6	chr3:40446847:40453122:clu_23604_	chr3	40313802	40453329	-	gene	rs4571215	40473090	-19761	A	G	0.6483	7.49975e-07	0.155844	0.523863	0.101251	0.000185404	0.00932111	chr3:40446847:40453122:clu_39153:ENSG00000223797.5	rs63539460	0.0307426	7.67891e-10	chr3:40446847:40453122:clu_36588:ENSG00000223797.5	rs6801859	0.0485296	4.35307e-06	chr3:40446847:40453122:clu_40869:ENSG00000223797.5	rs6801859	0.0328105	1.34332e-33
ENTPD4	ENSG00000197217.13	chr8:23434478:23435392:clu_48018_-	chr8	23385783	23457695	-	gene	rs10111211	23330842	126853	A	G	0.7035	4.67296e-05	0.108376	0.446764	0.106419	0.0256436	0.424527	chr8:23434681:23435392:clu_54132:ENSG00000197217.12	rs12678121	-0.0327917	6.84577e-09	chr8:23434681:23435392:clu_50592:ENSG00000197217.12	rs11777391	-0.0471541	0.0017183	chr8:23434478:23435392:clu_56585:ENSG00000197217.12	rs4872133	0.0212351	8.00583e-09
ENTPD5	ENSG00000187097.12	chr14:73988172:74011091:clu_78054_-	chr14	73958010	74019399	-	gene	rs59892091	73950906	68493	T	C	0.0901	9.98041e-06	0.126325	0.835884	0.182554	0.0034896	0.108296	chr14:74007812:74011091:clu_20275:ENSG00000187097.12	rs187716327	0.0704163	0.235122	chr14:73988172:74011091:clu_18969:ENSG00000187097.12	rs79371463	0.0659633	0.176678	chr14:73988172:74011091:clu_21072:ENSG00000187097.12	rs75754154	0.0273921	0.00068197
ENTPD6	ENSG00000197586.13	chr20:25221333:25222838:clu_102216_+	chr20	25195693	25228075	+	gene	rs3787078	25251770	56077	A	G	0.2326	0.000715488	0.0761695	-0.393125	0.113698	0.0890736	0.741933	chr20:25210193:25213263:clu_26904:ENSG00000197586.12	rs2268880	-0.0270958	3.49426e-05	chr20:25209925:25210003:clu_25224:ENSG00000197586.12	rs11699400	-0.0359172	0.326007	chr20:25209925:25210003:clu_27834:ENSG00000197586.12	rs4456769	-0.0208055	2.66107e-08
ENTPD7	ENSG00000198018.7	chr10:99701058:99702512:clu_58239_	chr10	99659509	99711241	+	gene	rs2804412	99762890	103381	G	A	0.1221	0.000324144	0.085563	-0.516946	0.140344	0.118342	0.813601	chr10:99696122:99698534:clu_10499:ENSG00000198018.6	rs117020305	0.0366585	0.533928	chr10:99732409:99736246:clu_9813:ENSG00000198018.6	rs1276482635	-0.101103	0.534039	chr10:99696122:99698534:clu_10888:ENSG00000198018.6	rs11594450	0.0231816	0.42346
ENTR1	ENSG00000165689.17	chr9:136402887:136404055:clu_53837_-	chr9	136401922	136410614	-	gene	rs111441746	136530005	-119391	T	G	0.0669	0.000420686	0.0824732	-0.694837	0.192465	0.190351	0.908208	chr9:136402887:136404055:clu_53517:ENSG00000165689.16	rs143498173	-0.0740679	0.0508237	chr9:136402887:136404055:clu_50008:ENSG00000165689.16	rs547173354	-0.129726	0.652063	chr9:136402887:136404055:clu_55931:ENSG00000165689.16	rs117128150	-0.0886137	1.0405e-11
ENY2	ENSG00000120533.13	chr8:109336204:109339320:clu_51098_+	chr8	109334324	109345954	+	gene	rs59606309	109285826	-48498	G	T	0.1599	0.00218381	0.0629035	-0.377921	0.121136	0.146415	0.857736	chr8:109334402:109336128:clu_55080:ENSG00000120533.12	rs11985544	-0.0161918	0.475728	chr8:109339390:109340491:clu_51461:ENSG00000120533.12	rs7823896	0.036695	0.667818	chr8:109339390:109340489:clu_57620:ENSG00000120533.12	rs138843996	-0.0552173	0.187413
EOGT	ENSG00000163378.14	chr3:69008528:69011936:clu_24475_-	chr3	68975217	69013684	-	gene	rs56761230	69009632	4052	C	T	0.314	2.30067e-27	0.556267	1.05062	0.0779256	4.88458e-21	4.73979e-18	chr3:68991875:68998011:clu_40081:ENSG00000163378.13	rs35420812	0.0430154	2.37661e-06	chr3:69004482:69005140:clu_37491:ENSG00000163378.13	rs12492082	-0.0414208	0.478502	chr3:68991875:68998011:clu_41825:ENSG00000163378.13	rs35420812	0.037818	1.59418e-17
EOMES	ENSG00000163508.13	chr3:27718893:27719360:clu_23439_-	chr3	27715949	27722711	-	gene	rs2643814	27500539	222172	T	C	0.4738	0.00914662	0.045928	0.306764	0.116111	0.828573	0.999966	NA	NA	NA	NA	NA	NA	NA	NA	NA	NA	NA	NA
EP300	ENSG00000100393.13	chr22:41093098:41117187:clu_108183_+	chr22	41092592	41180077	+	gene	rs3927	41326860	234268	T	C	0.2471	0.000396103	0.0831871	-0.307464	0.0847661	0.0727305	0.688125	chr22:41164130:41166599:clu_26068:ENSG00000100393.12	rs12485003	-0.028982	0.50306	chr22:41141222:41147837:clu_24452:ENSG00000100393.12	rs9619939	0.115623	0.616558	chr22:41141222:41147837:clu_26965:ENSG00000100393.12	rs5758024	-0.00894077	0.307065
EP400	ENSG00000183495.13	chr12:132043728:132044177:clu_72697_+	chr12	131949920	132081102	+	gene	rs61942915	131776556	-173386	G	A	0.0669	0.000135844	0.0958412	-0.942213	0.240332	0.0352928	0.503917	chr12:131961954:131963532:clu_5772:ENSG00000183495.13	rs139446529	0.0894037	0.323653	chr12:132011634:132013009:clu_5323:ENSG00000183495.13	rs73152608	-0.0860102	0.638862	chr12:132069641:132076516:clu_6090:ENSG00000183495.13	rs1151359	0.0608225	0.0790711
EPAS1	ENSG00000116016.14	chr2:46297937:46346873:clu_16448_+	chr2	46293667	46386697	+	gene	rs78970459	46492117	198450	T	G	0.1047	0.000147442	0.0948751	-0.743824	0.190794	0.0655057	0.660465	chr2:46347063:46347238:clu_42640:ENSG00000116016.13	rs564301002	0.0590919	0.39559	chr2:46347063:46347238:clu_39866:ENSG00000116016.13	rs7598848	-0.0920367	0.702644	NA	NA	NA	NA
EPB41	ENSG00000159023.21	chr1:29097935:29109336:clu_6938_+	chr1	28887091	29120046	+	gene	rs560759848	28851864	-35227	G	A	0.3372	0.000402759	0.0829896	-0.47326	0.130645	0.0436947	0.558032	chr1:29065158:29068733:clu_46980:ENSG00000159023.19	rs34644032	-0.0302488	0.500056	chr1:29065158:29068733:clu_43945:ENSG00000159023.19	rs140330900	0.136978	0.6966	chr1:29097935:29109336:clu_49026:ENSG00000159023.19	rs1282900453	-0.046714	0.366478
EPB41L1	ENSG00000088367.23	chr20:36214440:36221864:clu_102549_+	chr20	36091504	36232799	+	gene	rs6060838	36167435	75931	A	G	0.125	0.000854659	0.0740576	0.515632	0.151413	0.0693724	0.676466	chr20:36154896:36175551:clu_27189:ENSG00000088367.21	rs2746086	-0.0240745	0.0257629	chr20:36207780:36209488:clu_25491:ENSG00000088367.21	rs78331434	-0.0628447	0.716704	chr20:36092813:36112426:clu_28124:ENSG00000088367.21	rs2425191	0.0173782	0.000224008
EPB41L2	ENSG00000079819.19	chr6:130870126:130876674:clu_38443_-	chr6	130839347	131063322	-	gene	rs1571912	130980999	82323	A	G	0.7936	1.17331e-05	0.124455	-0.568103	0.125134	0.00544474	0.151511	chr6:130870126:130878104:clu_33370:ENSG00000079819.18	rs149670043	0.0287705	1.70289e-05	chr6:130870381:130876674:clu_31292:ENSG00000079819.18	rs4144213	0.0446159	0.609735	chr6:130876775:130878104:clu_34751:ENSG00000079819.18	rs149670043	-0.021795	1.32026e-08
EPB41L3	ENSG00000082397.17	chr18:5443880:5445140:clu_94974_-	chr18	5392381	5630700	-	gene	rs4432339	5700684	-69984	C	T	0.2936	0.00091469	0.0732508	-0.36218	0.106983	0.248305	0.952391	chr18:5419931:5423378:clu_24388:ENSG00000082397.17	rs1785418	0.0185264	0.3963	chr18:5419877:5423378:clu_22872:ENSG00000082397.17	rs5822834	0.0333426	0.622453	chr18:5434121:5438035:clu_25217:ENSG00000082397.17	rs12457950	-0.0126049	0.181296
EPB41L4A	ENSG00000129595.13	chr5:112259979:112262494:clu_32482_-	chr5	112142441	112419313	-	gene	rs61501911	112296906	122407	A	G	0.157	0.000250222	0.088627	0.545061	0.145153	0.0737499	0.691378	chr5:112194645:112195661:clu_35183:ENSG00000129595.12	rs403279	0.0390406	0.292505	chr5:112240810:112259229:clu_32923:ENSG00000129595.12	rs30337	0.0349865	0.641313	chr5:112194645:112195661:clu_36683:ENSG00000129595.12	rs12516793	-0.0203297	0.189419
EPB41L4A-AS1	ENSG00000224032.7	chr5:112161775:112162151:clu_35043_	chr5	112160526	112164818	+	gene	rs10044483	112231779	71253	T	G	0.7878	0.0340854	0.0305972	0.253769	0.118622	0.960825	0.999966	chr5:112161295:112161703:clu_35182:ENSG00000224032.6	rs73223681	-0.0459903	0.201242	chr5:112160991:112161703:clu_32920:ENSG00000224032.6	rs306128	-0.0292523	0.620622	chr5:112161295:112161703:clu_36679:ENSG00000224032.6	rs10515429	0.0323853	0.445506
EPB41L4B	ENSG00000095203.14	chr9:109255843:109256136:clu_53071_-	chr9	109171975	109320964	-	gene	rs75835593	109340024	-18965	G	A	0.1395	7.62449e-06	0.129431	-0.693734	0.149414	0.00344388	0.107215	NA	NA	NA	NA	chr9:109241809:109243618:clu_49135:ENSG00000095203.14	rs191326300	-0.194656	0.612503	NA	NA	NA	NA
EPB41L5	ENSG00000115109.14	chr2:120167507:120167877:clu_17928_+	chr2	120013077	120179119	+	gene	rs112418043	120224491	211414	G	T	0.0901	0.00266115	0.0605537	-0.57881	0.189329	0.137711	0.845556	chr2:120100814:120101589:clu_43862:ENSG00000115109.13	rs143694665	-0.0541074	0.0699569	chr2:120167507:120167880:clu_41014:ENSG00000115109.13	rs138321121	0.168132	0.396567	chr2:120160974:120164836:clu_45790:ENSG00000115109.13	rs115946792	0.0455112	0.198331
EPC1	ENSG00000120616.16	chr10:32273281:32273922:clu_59587_-	chr10	32267751	32378798	-	gene	rs185888487	32209149	169649	T	C	0.0669	0.00014525	0.0950517	-0.770067	0.197322	0.0298474	0.46232	chr10:32274038:32284698:clu_9442:ENSG00000120616.15	rs5784337	0.0188764	0.275637	chr10:32291322:32292496:clu_8839:ENSG00000120616.15	rs71493109	-0.0358439	0.688189	chr10:32291322:32292496:clu_9813:ENSG00000120616.15	rs12569694	-0.0182515	0.0239318
EPC2	ENSG00000135999.12	chr2:148690373:148691621:clu_18181_+	chr2	148644440	148787569	+	gene	rs2289995	148781485	137045	G	A	0.2878	0.00164177	0.0662957	-0.388945	0.121218	0.168759	0.883255	chr2:148690373:148691621:clu_44112:ENSG00000135999.11	rs12623667	-0.0314086	0.322459	chr2:148690373:148743622:clu_41241:ENSG00000135999.11	rs6724787	-0.0366956	0.207024	chr2:148690373:148691621:clu_46069:ENSG00000135999.11	rs10191411	0.0139227	0.0229629
EPDR1	ENSG00000086289.12	chr7:37921208:37948840:clu_45409_+	chr7	37683843	37951936	+	gene	rs185394338	37821179	137336	C	T	0.1366	0.000181353	0.0924319	-0.588034	0.15302	0.0496379	0.589619	chr7:37921208:37950200:clu_29150:ENSG00000086289.11	rs2044831	0.047822	5.06672e-20	chr7:37921208:37950200:clu_27346:ENSG00000086289.11	rs2044831	0.0535248	0.0797122	chr7:37921208:37950200:clu_30214:ENSG00000086289.11	rs2044831	0.0428968	3.00423e-46
EPG5	ENSG00000152223.15	chr18:45952643:45953255:clu_95356_-	chr18	45847609	45967329	-	gene	rs1893523	45901110	66219	G	A	0.25	9.36615e-09	0.203987	-0.679399	0.111455	7.64182e-06	0.000551866	chr18:45876342:45878376:clu_24770:ENSG00000152223.12	rs8084901	-0.0196082	0.414839	chr18:45889940:45899404:clu_23228:ENSG00000152223.12	rs113957702	0.0899703	0.720383	chr18:45768157:45771450:clu_25607:ENSG00000152223.12	rs150329409	0.0550355	0.0400843
EPHA1-AS1	ENSG00000229153.5	chr7:143414445:143415068:clu_47341_	chr7	143407813	143523449	+	gene	rs7806322	143352872	-54941	T	C	0.7791	0.00018209	0.092384	-0.44023	0.11459	0.0428295	0.552957	NA	NA	NA	NA	NA	NA	NA	NA	NA	NA	NA	NA
EPHA2	ENSG00000142627.13	chr1:16149047:16150896:clu_613_-	chr1	16124337	16156069	-	gene	rs113688937	16039189	116880	C	T	0.0814	0.0353952	0.030165	-0.476811	0.224522	0.963402	0.999966	chr1:16134567:16135036:clu_46461:ENSG00000142627.12	rs2007471	0.0182886	0.363596	chr1:16135770:16137853:clu_43448:ENSG00000142627.12	rs61568054	-0.112707	0.344711	chr1:16125320:16129434:clu_48506:ENSG00000142627.12	rs1759260	-0.0389078	0.300881
EPHA3	ENSG00000044524.11	chr3:89472522:89479397:clu_21376_+	chr3	89107621	89482134	+	gene	rs112856289	89355830	248209	T	A	0.2064	0.000193613	0.0916593	-0.542326	0.141779	0.02647	0.432155	chr3:89395961:89399318:clu_40184:ENSG00000044524.10	rs34406434	-0.0354851	0.0978279	chr3:89472522:89479397:clu_37582:ENSG00000044524.10	rs2346840	-0.0493343	0.00186926	chr3:89472522:89479397:clu_41934:ENSG00000044524.10	rs35124509	-0.0251208	4.29455e-16
EPHA4	ENSG00000116106.12	chr2:221482690:221501017:clu_15296_-	chr2	221418027	221574202	-	gene	rs6720907	221351000	223202	G	A	0.9448	0.000111183	0.0982013	-1.01112	0.254458	0.0318105	0.477854	chr2:221420552:221425209:clu_45299:ENSG00000116106.11	rs147835857	-0.0627749	0.324155	chr2:221437122:221442829:clu_42385:ENSG00000116106.11	rs11675584	-0.0358148	0.322183	chr2:221426619:221429958:clu_47339:ENSG00000116106.11	rs16861493	-0.0475387	0.251878
EPHB1	ENSG00000154928.18	chr3:134559429:134561377:clu_22060_+	chr3	134597801	135260467	+	gene	rs13059720	134523179	-74622	T	G	0.3314	4.96882e-07	0.160467	0.608984	0.115677	0.000211136	0.0104092	NA	NA	NA	NA	chr3:134559429:134561377:clu_38236:ENSG00000154928.16	rs9845760	-0.0763074	2.21485e-20	chr3:135192823:135201474:clu_42643:ENSG00000154928.16	rs75945065	0.0224058	0.27144
EPHB2	ENSG00000133216.16	chr1:22785076:22863037:clu_6648_+	chr1	22710839	22921500	+	gene	rs4610978	22718677	7838	C	T	0.1453	0.000215868	0.0903734	-0.553708	0.145884	0.108203	0.792365	chr1:22910575:22912444:clu_46705:ENSG00000133216.16	rs139695026	-0.0542705	0.443264	chr1:22895580:22896414:clu_43682:ENSG00000133216.16	rs61769275	-0.0977207	0.0683731	chr1:22896478:22905987:clu_48751:ENSG00000133216.16	rs12039728	0.0218403	0.418564
EPHB4	ENSG00000196411.10	chr7:100820296:100822271:clu_43729_-	chr7	100802565	100827523	-	gene	rs13225064	101074092	-246569	G	C	0.2093	0.000573991	0.0787863	0.419611	0.119157	0.12844	0.8329	chr7:100820296:100822271:clu_30192:ENSG00000196411.9	rs62483510	-0.0872225	0.155501	chr7:100805321:100805501:clu_28302:ENSG00000196411.9	rs145694794	-0.0988135	0.687629	chr7:100818644:100819557:clu_31330:ENSG00000196411.9	rs314346	-0.00895685	0.44622
EPHB6	ENSG00000106123.12	chr7:142866316:142866481:clu_47319_+	chr7	142855061	142871094	+	gene	rs12673262	142660925	-194136	C	T	0.1831	0.000442973	0.081861	-0.522175	0.145227	0.0405171	0.539057	chr7:142866605:142866910:clu_30821:ENSG00000106123.11	rs144198967	0.0687493	0.326228	chr7:142866605:142866999:clu_28884:ENSG00000106123.11	rs4726513	0.0679107	0.463723	chr7:142861186:142862756:clu_31977:ENSG00000106123.11	rs77636028	0.0397461	0.245833
EPHX1	ENSG00000143819.12	chr1:225840037:225842366:clu_11235_+	chr1	225810092	225845563	+	gene	rs10799321	225636249	-173875	T	C	0.1802	0.000598201	0.0782958	-0.384958	0.109687	0.278877	0.968206	chr1:225810615:225828725:clu_50876:ENSG00000143819.12	rs74584776	-0.0237044	0.00889753	chr1:225810169:225828725:clu_47572:ENSG00000143819.12	rs73100927	-0.150566	0.363172	chr1:225810169:225828725:clu_53139:ENSG00000143819.12	rs74150514	-0.0482411	0.000345318
EPHX2	ENSG00000120915.14	chr8:27511910:27515718:clu_50113_+	chr8	27490781	27545564	+	gene	rs117176448	27403621	-87160	C	G	0.0581	0.00844893	0.0468637	-0.572254	0.214321	0.732263	0.999966	chr8:27536855:27538659:clu_54205:ENSG00000120915.13	rs56245849	-0.0309818	0.0529022	chr8:27536855:27538659:clu_50659:ENSG00000120915.13	rs75766507	-0.0666129	0.294443	chr8:27536855:27538659:clu_56662:ENSG00000120915.13	rs145897571	-0.0204651	0.00141288
EPM2A	ENSG00000112425.15	chr6:145635486:145686122:clu_38663_-	chr6	145382535	145736023	-	gene	rs76395656	145519712	216311	T	C	0.093	0.000443877	0.0818368	0.595641	0.165686	0.0212553	0.380889	chr6:145627693:145686122:clu_33582:ENSG00000112425.14	rs75069072	0.0846237	0.475557	chr6:145627693:145686122:clu_31484:ENSG00000112425.14	rs9403618	-0.0272592	0.717852	chr6:145635486:145671239:clu_34956:ENSG00000112425.14	rs142012191	0.044976	0.00687355
EPM2AIP1	ENSG00000178567.8	chr3:36990435:36991881:clu_23521_	chr3	36985043	36993131	-	gene	rs4678904	36792392	200739	C	G	0.1163	0.0196347	0.0369738	0.414882	0.175838	0.797105	0.999966	NA	NA	NA	NA	NA	NA	NA	NA	NA	NA	NA	NA
EPN1	ENSG00000063245.14	chr19:55692796:55692951:clu_101658_+	chr19	55675226	55709858	+	gene	rs10421885	55504246	-170980	A	C	0.1744	0.000110116	0.0983148	-0.580401	0.14597	0.0702375	0.679591	chr19:55688994:55689867:clu_24151:ENSG00000063245.14	rs112928863	0.1183	1.01432e-23	chr19:55688994:55689867:clu_22646:ENSG00000063245.14	rs536467064	0.24489	2.00304e-12	chr19:55688994:55689867:clu_24983:ENSG00000063245.14	rs112928863	0.10409	2.20571e-40
EPN2	ENSG00000072134.15	chr17:19328887:19329561:clu_91672_+	chr17	19215615	19336715	+	gene	rs2074271	18978901	-236714	G	A	0.061	0.00191994	0.0644345	-0.684197	0.216508	0.13612	0.844158	chr17:19312144:19313123:clu_12120:ENSG00000072134.15	rs142103188	0.0580624	0.402076	chr17:19283714:19309885:clu_11338:ENSG00000072134.15	rs113077988	-0.14553	0.51933	chr17:19279980:19281955:clu_12540:ENSG00000072134.15	rs113065031	0.0407627	0.195952
EPOR	ENSG00000187266.14	chr19:11378778:11380884:clu_96592_-	chr19	11377207	11384342	-	gene	rs10409242	11595558	-211216	T	C	0.3983	0.000176994	0.0927192	-0.42943	0.111556	0.0477921	0.580423	chr19:11383025:11383097:clu_21859:ENSG00000187266.13	rs149557343	0.0691502	0.506239	chr19:11378778:11379009:clu_20488:ENSG00000187266.13	rs73005665	0.180119	0.113491	chr19:11383025:11383097:clu_22674:ENSG00000187266.13	rs34093	0.0371985	0.348855
EPPK1	ENSG00000261150.2	chr8:143873298:143878438:clu_49437_	chr8	143857324	143878464	-	gene	rs11778251	143786827	91640	C	T	0.1744	0.0128725	0.0419092	0.427344	0.169685	0.84366	0.999966	NA	NA	NA	NA	NA	NA	NA	NA	NA	NA	NA	NA
EPRS	ENSG00000136628.18	chr1:220024456:220025132:clu_5271_-	chr1	219968600	220046530	-	gene	rs138993539	219856647	189883	A	G	0.6715	0.00206237	0.0635837	0.338361	0.107834	0.285406	0.972417	chr1:220040269:220046343:clu_50756:ENSG00000136628.17	rs17585945	-0.0521515	0.212585	chr1:220040269:220046343:clu_47451:ENSG00000136628.17	rs78857931	0.0377788	0.523626	chr1:220024456:220030386:clu_52997:ENSG00000136628.17	rs3767657	0.0152337	0.243788
EPS15	ENSG00000085832.17	chr1:51421858:51440347:clu_1814_-	chr1	51354263	51519266	-	gene	rs80021891	51762451	-243185	C	T	0.0698	0.000505243	0.0803005	-0.684566	0.192396	0.0406942	0.540194	chr1:51447105:51448046:clu_47752:ENSG00000085832.16	rs112999884	-0.0175252	0.515121	chr1:51361355:51363866:clu_44643:ENSG00000085832.16	rs116662743	-0.096102	0.572291	chr1:51403532:51405905:clu_49808:ENSG00000085832.16	rs138064927	-0.018925	0.0162701
EPS15L1	ENSG00000127527.14	chr19:16436999:16437770:clu_96936_-	chr19	16355239	16472085	-	gene	rs62118195	16709204	-237119	G	C	0.061	2.66928e-06	0.141461	-0.829566	0.169718	0.00853917	0.209325	chr19:16425316:16428702:clu_22145:ENSG00000127527.13	rs73021131	-0.081676	0.216095	chr19:16418104:16421319:clu_20787:ENSG00000127527.13	rs16995436	-0.0502954	0.724776	chr19:16361984:16373915:clu_22978:ENSG00000127527.13	rs57228062	0.0241691	0.256172
EPS8	ENSG00000151491.14	chr12:15682972:15712853:clu_67424_-	chr12	15620134	15882329	-	gene	rs1799473	16124057	-241728	A	G	0.5087	1.25178e-05	0.123706	-0.426405	0.0942468	0.00275009	0.0896203	chr12:15713325:15789161:clu_3395:ENSG00000151491.12	rs151251017	0.0725861	0.35729	chr12:15682972:15712849:clu_3079:ENSG00000151491.12	rs11056569	-0.0375972	0.59628	chr12:15713325:15789161:clu_3584:ENSG00000151491.12	rs12371600	-0.0143602	0.384128
EPS8L2	ENSG00000177106.16	chr11:724829:725728:clu_64119_+	chr11	694438	727727	+	gene	rs201784879	541639	-152799	A	C	0.0988	4.06521e-05	0.110006	-0.589654	0.139284	0.0585714	0.631014	chr11:720746:720834:clu_5978:ENSG00000177106.14	rs7118115	0.0394212	0.412032	chr11:726170:726304:clu_5524:ENSG00000177106.14	rs879165573	-0.185279	0.640997	chr11:720223:720549:clu_6277:ENSG00000177106.14	rs116024930	0.0524557	0.435726
EPSTI1	ENSG00000133106.14	chr13:42919332:42926336:clu_73406_-	chr13	42886388	42992271	-	gene	rs17537921	43130831	-138560	C	A	0.1076	4.16499e-05	0.109722	0.692422	0.163796	0.020311	0.370334	chr13:42917624:42926336:clu_2232:ENSG00000133106.14	rs17539466	0.0259682	0.456493	chr13:42919332:42926336:clu_2005:ENSG00000133106.14	rs61959516	0.0911507	0.210473	chr13:42926429:42953948:clu_2348:ENSG00000133106.14	rs9533418	0.0105903	0.239681
EQTN	ENSG00000120160.11	chr9:27294402:27296613:clu_51909_-	chr9	27284654	27297150	-	gene	rs9103	27546830	-249680	A	G	0.2413	0.000255919	0.0883607	-0.500095	0.133398	0.123403	0.823195	NA	NA	NA	NA	NA	NA	NA	NA	NA	NA	NA	NA
ERAL1	ENSG00000132591.12	chr17:28858486:28858576:clu_91876_+	chr17	28855010	28861061	+	gene	rs73266463	29029506	174496	A	T	0.1221	0.00421816	0.0550839	0.50013	0.172022	0.268952	0.963414	chr17:28859283:28860431:clu_12288:ENSG00000132591.11	rs148064070	-0.0725219	0.365703	chr17:28858486:28858580:clu_11495:ENSG00000132591.11	rs9303626	-0.0789212	0.706582	chr17:28859283:28860431:clu_12727:ENSG00000132591.11	rs143699377	-0.05834	0.0710509
ERAP1	ENSG00000164307.13	chr5:96793513:96793987:clu_32352_-	chr5	96760810	96808100	-	gene	rs79155073	96811096	-2996	A	T	0.0988	8.70588e-10	0.229067	1.00896	0.153715	2.94917e-06	0.00023293	chr5:96768431:96776404:clu_35091:ENSG00000164307.12	rs1057569	-0.0229777	0.0144302	chr5:96793957:96795042:clu_32848:ENSG00000164307.12	rs3734016	-0.0747896	0.104128	chr5:96793513:96793803:clu_36580:ENSG00000164307.12	rs79155073	-0.0376952	2.39628e-05
ERAP2	ENSG00000164308.16	chr5:96900245:96901506:clu_34943_+	chr5	96875939	96919716	+	gene	rs2617434	96935934	59948	A	G	0.4593	6.78803e-26	0.535182	-1.11023	0.085925	1.55175e-19	1.17377e-16	chr5:96900189:96901506:clu_35103:ENSG00000164308.16	rs3832367	-0.0447642	9.2184e-26	chr5:96900189:96901506:clu_32852:ENSG00000164308.16	rs2927608	0.0641936	8.82511e-16	chr5:96900189:96901506:clu_36587:ENSG00000164308.16	rs6859160	-0.0345809	5.18042e-40
ERBB2	ENSG00000141736.13	chr17:39727003:39727295:clu_92301_+	chr17	39687914	39730426	+	gene	rs4541107	39526900	-161014	T	C	0.0669	0.000558714	0.0791065	0.720065	0.204026	0.045733	0.569612	chr17:39717480:39719787:clu_12680:ENSG00000141736.13	rs1136201	0.0204009	0.37863	chr17:39725853:39726815:clu_11872:ENSG00000141736.13	rs111561089	0.12081	0.0966696	chr17:39717480:39719787:clu_13138:ENSG00000141736.13	rs1136201	0.0255169	7.31111e-11
ERBB3	ENSG00000065361.15	chr12:56098905:56099648:clu_71180_+	chr12	56076799	56103505	+	gene	rs7133285	56305645	228846	G	A	0.0698	0.000373497	0.0838837	0.752145	0.206421	0.0435079	0.556824	NA	NA	NA	NA	chr12:56094556:56095257:clu_3852:ENSG00000065361.14	rs60022764	-0.17261	0.472907	NA	NA	NA	NA
ERBB4	ENSG00000178568.15	chr2:211630594:211665323:clu_15051_-	chr2	211375717	212538841	-	gene	rs13418813	212714100	-175259	G	A	0.1512	0.000692866	0.0765511	0.450669	0.129988	0.182612	0.897991	chr2:211701753:211701967:clu_45045:ENSG00000178568.14	rs13021712	0.0396717	9.02344e-11	NA	NA	NA	NA	chr2:211725194:211750639:clu_47081:ENSG00000178568.14	rs74711946	-0.0328567	0.365504
ERBIN	ENSG00000112851.14	chr5:66072291:66075024:clu_34373_+	chr5	65926475	66082549	+	gene	rs13355033	66121565	195009	T	C	0.061	0.000533502	0.0796546	0.688533	0.194362	0.0908489	0.747139	chr5:66014725:66021322:clu_34645:ENSG00000112851.14	rs191824892	-0.0854484	0.414682	chr5:66014725:66021322:clu_32451:ENSG00000112851.14	rs10940082	-0.446802	0.177143	chr5:66038482:66043077:clu_36114:ENSG00000112851.14	rs57535610	-0.0415142	0.436463
ERC1	ENSG00000082805.20	chr12:1290012:1371833:clu_69912_+	chr12	990509	1495933	+	gene	rs76937623	1199781	209272	G	A	0.3721	7.63065e-07	0.155649	0.576026	0.111416	0.000555337	0.0236296	chr12:991487:1027748:clu_2911:ENSG00000082805.19	rs145347693	-0.030271	0.00957352	chr12:1408247:1444562:clu_2631:ENSG00000082805.19	rs146493246	-0.205725	0.664928	chr12:991322:1027748:clu_3087:ENSG00000082805.19	rs10849612	-0.0260264	5.27286e-15
ERCC1	ENSG00000012061.15	chr19:45413745:45414861:clu_97943_-	chr19	45407333	45478828	-	gene	rs8112723	45382021	96807	A	T	0.4186	5.12667e-05	0.107291	-0.443305	0.106192	0.0202336	0.369727	chr19:45423381:45423781:clu_23343:ENSG00000012061.15	rs41561512	-0.15123	2.7729e-17	chr19:45423381:45423781:clu_21895:ENSG00000012061.15	rs41561512	-0.224546	1.84629e-07	chr19:45423381:45423781:clu_24184:ENSG00000012061.15	rs41561512	-0.1183	3.15199e-22
ERCC2	ENSG00000104884.15	chr19:45368743:45368930:clu_97933_-	chr19	45349837	45370918	-	gene	rs8113514	45190439	180479	A	G	0.0581	1.32531e-06	0.149417	-0.877953	0.173959	0.00962679	0.228129	chr19:45353334:45354730:clu_23328:ENSG00000104884.14	rs113815244	-0.0787153	0.0735552	chr19:45352649:45352746:clu_21879:ENSG00000104884.14	rs111269903	-0.0637307	0.668713	chr19:45368992:45369070:clu_24173:ENSG00000104884.14	rs111785004	0.0155668	0.226535
ERCC3	ENSG00000163161.13	chr2:127261346:127271336:clu_13801_-	chr2	127257290	127294176	-	gene	rs78516281	127186988	107178	G	C	0.1192	0.000642061	0.0774556	0.639998	0.183427	0.125801	0.827848	chr2:127290273:127292610:clu_43898:ENSG00000163161.12	rs4662717	-0.0247371	0.00250379	chr2:127292704:127293513:clu_41050:ENSG00000163161.12	rs6430934	-0.0336397	0.573226	chr2:127290273:127292610:clu_45832:ENSG00000163161.12	rs35293119	-0.0168247	0.000139459
ERCC4	ENSG00000175595.14	chr16:13928691:13930710:clu_85645_+	chr16	13920157	13952345	+	gene	rs7200165	14018794	98640	A	C	0.061	0.000487391	0.0807274	-0.880019	0.246615	0.141095	0.850053	NA	NA	NA	NA	NA	NA	NA	NA	NA	NA	NA	NA
ERCC5	ENSG00000134899.21	chr13:102872398:102873259:clu_75076_+	chr13	102807146	102876001	+	gene	rs9514073	102938646	92815	A	G	0.2616	0.000467175	0.08123	-0.454776	0.127016	0.133321	0.839386	chr13:102846354:102852118:clu_2688:ENSG00000134899.18	rs9518837	0.0149856	0.549957	chr13:102873343:102875307:clu_2424:ENSG00000134899.18	rs371116107	-0.227705	2.41943e-08	chr13:102846354:102852118:clu_2856:ENSG00000134899.18	rs2699332	0.0119184	0.39174
ERCC6	ENSG00000225830.13	chr10:49493252:49500538:clu_59911_-	chr10	49454470	49539538	-	gene	rs1924492	49431814	107724	T	C	0.9128	0.00017861	0.0926119	-0.728064	0.189256	0.0451563	0.566746	chr10:49483516:49493117:clu_9664:ENSG00000225830.12	rs76881621	-0.0500141	0.476191	chr10:49493252:49500538:clu_9040:ENSG00000225830.12	rs56126957	0.113533	0.616101	chr10:49517121:49524033:clu_10051:ENSG00000225830.12	rs56307938	0.028443	0.347456
ERCC6L2	ENSG00000182150.16	chr9:95907271:95915668:clu_55211_+	chr9	95871264	96121154	+	gene	rs62559055	95889966	18702	C	T	0.1017	0.000187972	0.0920085	-0.6403	0.167042	0.0604034	0.639882	chr9:95966714:95970576:clu_52387:ENSG00000182150.15	rs78201779	0.0398279	0.512123	chr9:95967625:95970576:clu_48936:ENSG00000182150.15	rs117889448	0.124763	0.275112	chr9:95956013:95966562:clu_54738:ENSG00000182150.15	rs4743306	-0.0105752	0.306728
ERCC8	ENSG00000049167.14	chr5:60924367:60928864:clu_31829_-	chr5	60873831	60945073	-	gene	rs2409837	60908581	36492	A	T	0.2284	0.00131625	0.0689236	-0.518171	0.158161	0.104097	0.78329	chr5:60891086:60898276:clu_34568:ENSG00000049167.13	rs72763369	-0.0367854	0.478098	chr5:60928959:60944932:clu_32386:ENSG00000049167.13	rs181241763	-0.168522	0.426429	chr5:60874683:60887440:clu_36025:ENSG00000049167.13	rs58170756	-0.0133509	0.198331
EREG	ENSG00000124882.4	chr4:74365375:74379448:clu_27328_	chr4	74365145	74388749	+	gene	rs7660209	74379626	14481	T	A	0.8459	0.00416761	0.0552269	-0.459412	0.1578	0.350236	0.995208	NA	NA	NA	NA	NA	NA	NA	NA	NA	NA	NA	NA
ERF	ENSG00000105722.10	chr19:42249738:42249827:clu_97818_-	chr19	42247569	42255128	-	gene	rs79880862	42497464	-242336	T	C	0.1105	0.00425772	0.0549732	-0.424603	0.146199	0.16071	0.875545	chr19:42250565:42254978:clu_23151:ENSG00000105722.9	rs10421976	-0.0761467	0.386405	chr19:42250565:42254978:clu_21721:ENSG00000105722.9	rs10426909	0.0330595	0.623383	chr19:42250565:42253842:clu_23994:ENSG00000105722.9	rs143013628	0.0403692	0.419099
ERG	ENSG00000157554.19	chr21:38403709:38423410:clu_105785_-	chr21	38380027	38661780	-	gene	rs2836659	38750097	-88317	A	T	0.1715	0.000823389	0.0745005	0.418641	0.122537	0.224619	0.93531	chr21:38383923:38390995:clu_28199:ENSG00000157554.18	rs78258079	-0.195016	0.00242189	chr21:38383923:38390995:clu_26465:ENSG00000157554.18	rs141438210	-0.220736	0.595797	chr21:38383923:38390995:clu_29191:ENSG00000157554.18	rs78258079	-0.0698568	0.0603406
ERG28	ENSG00000133935.7	chr14:75651889:75654886:clu_78125_	chr14	75649791	75660876	-	gene	rs10137540	75559082	101794	G	T	0.061	0.00961247	0.0453427	0.66719	0.254235	0.719728	0.999966	chr14:75651889:75654886:clu_20357:ENSG00000133935.6	rs76579591	0.0337219	0.503185	chr14:75651889:75654882:clu_19048:ENSG00000133935.6	rs114241171	0.154832	0.0116439	chr14:75657533:75660775:clu_21149:ENSG00000133935.6	rs3917148	-0.0153013	0.344066
ERGIC1	ENSG00000113719.16	chr5:172914838:172915518:clu_35976_+	chr5	172834251	172952683	+	gene	rs10051887	173040311	206060	C	G	0.0988	0.000350873	0.0846242	-0.543423	0.148425	0.117899	0.813291	chr5:172897074:172914714:clu_36054:ENSG00000113719.15	rs477357	0.0205689	0.286128	chr5:172919291:172924005:clu_33741:ENSG00000113719.15	rs111298614	0.159481	0.403788	chr5:172915690:172919181:clu_37606:ENSG00000113719.15	rs1865001	0.0115565	0.236901
ERGIC2	ENSG00000087502.18	chr12:29356477:29357623:clu_67573_-	chr12	29337352	29381189	-	gene	rs822878	29497937	-116748	T	C	0.939	0.00062038	0.0778635	0.547832	0.156565	0.140024	0.848586	chr12:29350068:29356382:clu_3564:ENSG00000087502.17	rs75649817	0.0350193	0.293373	chr12:29341761:29343120:clu_3234:ENSG00000087502.17	rs139432592	0.113816	0.472281	chr12:29371670:29381115:clu_3768:ENSG00000087502.17	rs117658336	-0.0547325	0.0974485
ERGIC3	ENSG00000125991.19	chr20:35542941:35547412:clu_102504_+	chr20	35542021	35557634	+	gene	rs7263068	35533418	-8620	C	T	0.1657	4.25361e-13	0.304717	-0.919251	0.115314	1.11928e-09	1.70106e-07	chr20:35542941:35547412:clu_27145:ENSG00000125991.19	rs12481365	-0.0611574	1.98885e-28	chr20:35542941:35547412:clu_25450:ENSG00000125991.19	rs12481365	-0.0947873	3.22426e-13	chr20:35542941:35547412:clu_28082:ENSG00000125991.19	rs7261820	-0.0539124	5.9311e-53
ERH	ENSG00000100632.11	chr14:69387083:69394825:clu_77967_-	chr14	69380128	69398299	-	gene	rs1298730	69333297	65002	T	C	0.4244	0.00267805	0.0604785	0.364295	0.11924	0.305471	0.980672	chr14:69387083:69394825:clu_20155:ENSG00000100632.10	rs10148085	0.0273565	0.410179	chr14:69394912:69398231:clu_18855:ENSG00000100632.10	rs184508515	0.0967752	0.697795	chr14:69387083:69394825:clu_20944:ENSG00000100632.10	rs796246531	-0.0343731	0.400033
ERI1	ENSG00000104626.14	chr8:8991640:8994098:clu_49742_+	chr8	9002147	9116746	+	gene	rs381800	8880748	-121399	A	G	0.3488	0.000125946	0.0967329	-0.502481	0.127514	0.0478616	0.58088	chr8:9008148:9011542:clu_53853:ENSG00000104626.14	rs55694485	-0.066018	0.285288	chr8:9020464:9029792:clu_50337:ENSG00000104626.14	rs139347710	-0.112672	0.574363	chr8:9020464:9029792:clu_56300:ENSG00000104626.14	rs28602525	0.0136281	0.365278
ERI2	ENSG00000196678.14	chr16:20805945:20806408:clu_83494_-	chr16	20780193	20900349	-	gene	rs16970701	20851273	49076	C	T	0.1395	0.000516218	0.0800455	0.523472	0.147375	0.0712353	0.683356	chr16:20800038:20800302:clu_15537:ENSG00000196678.13	rs28421037	-0.0163515	0.526928	chr16:20799067:20799263:clu_14566:ENSG00000196678.13	rs139983713	0.0825983	0.10248	chr16:20798211:20799263:clu_16141:ENSG00000196678.13	rs9935075	0.0394338	0.190812
ERI3	ENSG00000117419.16	chr1:44352925:44354892:clu_1631_-	chr1	44221070	44355260	-	gene	rs3842990	44523488	-168228	C	T	0.343	0.00121272	0.0698977	-0.377009	0.114209	0.20612	0.922604	chr1:44339316:44352850:clu_47545:ENSG00000117419.14	rs72884952	-0.0712012	0.379617	chr1:44221640:44247939:clu_44461:ENSG00000117419.14	rs72889047	-0.16038	0.304376	chr1:44242080:44247939:clu_49595:ENSG00000117419.14	rs11210991	0.0101861	0.422549
ERICH1	ENSG00000104714.14	chr8:664676:668598:clu_47691_-	chr8	614746	738106	-	gene	rs336418	637474	100632	A	G	0.3895	4.23094e-09	0.212456	0.678834	0.108538	1.28498e-05	0.000879052	chr8:664676:668598:clu_53786:ENSG00000104714.13	rs2335876	-0.0429407	1.30491e-19	chr8:664676:668598:clu_50272:ENSG00000104714.13	rs28547427	-0.0661538	2.29175e-14	chr8:640834:668598:clu_56216:ENSG00000104714.13	rs2335876	0.0313646	2.41039e-26
ERICH2	ENSG00000204334.7	chr2:170784833:170792863:clu_18427_	chr2	170783786	170798971	+	gene	rs741283	170584447	-199339	C	A	0.1773	0.000661059	0.0771093	-0.478243	0.1374	0.16397	0.879174	chr2:170784833:170792863:clu_44389:ENSG00000204334.7	rs4668291	-0.0200654	0.584826	chr2:170784833:170792863:clu_41510:ENSG00000204334.7	rs72884356	-0.0366393	0.723268	chr2:170782389:170784646:clu_46391:ENSG00000204334.7	rs78096603	0.0160329	0.457165
ERICH3	ENSG00000178965.14	chr1:74702286:74704949:clu_2162_-	chr1	74568117	74673792	-	gene	rs4650281	74707367	-33575	C	T	0.6366	0.00226804	0.0624536	0.325787	0.104826	0.266874	0.962332	NA	NA	NA	NA	NA	NA	NA	NA	NA	NA	NA	NA
ERICH6-AS1	ENSG00000240137.6	chr3:150703667:150706927:clu_22265_	chr3	150703564	150723005	+	gene	rs476663	150732096	28532	C	A	0.4012	7.75917e-06	0.129229	0.466255	0.100511	0.00600733	0.162609	chr3:150707171:150707932:clu_41079:ENSG00000240137.5	rs115902898	-0.0762561	0.418996	chr3:150707171:150707932:clu_38441:ENSG00000240137.5	rs35745508	0.0344378	0.344281	chr3:150707171:150707932:clu_42881:ENSG00000240137.5	rs531113	-0.0130072	0.302907
ERLEC1	ENSG00000068912.14	chr2:53801842:53809214:clu_16525_+	chr2	53787044	53818819	+	gene	rs2542572	53815665	28621	G	C	0.157	1.61006e-13	0.313838	0.959418	0.117811	1.19613e-09	1.80748e-07	chr2:53801842:53809214:clu_42696:ENSG00000068912.13	rs2542581	0.0633096	1.96511e-14	chr2:53801842:53809214:clu_39922:ENSG00000068912.13	rs7583622	0.0693329	0.000627422	chr2:53801842:53809214:clu_44608:ENSG00000068912.13	rs2542581	0.0459729	9.6241e-32
ERLIN1	ENSG00000107566.14	chr10:100164095:100167348:clu_60732_-	chr10	100150094	100186033	-	gene	rs10786587	100379886	-193853	T	C	0.0843	0.057303	0.0246984	-0.401744	0.209653	0.993983	0.999966	chr10:100176070:100178133:clu_10516:ENSG00000107566.13	rs78089008	0.0697765	0.0315473	chr10:100176070:100178133:clu_9829:ENSG00000107566.13	rs73345855	0.131618	0.169343	chr10:100164095:100167348:clu_10904:ENSG00000107566.13	rs80201206	-0.0386789	0.315809
ERLIN2	ENSG00000147475.17	chr8:37737007:37737908:clu_50238_+	chr8	37736601	37758422	+	gene	rs11996506	37628026	-108575	C	T	0.1221	0.0015174	0.0672325	-0.522515	0.161626	0.177644	0.893113	chr8:37741818:37744355:clu_54320:ENSG00000147475.14	rs149181582	0.0549403	0.547283	chr8:37736678:37737908:clu_50768:ENSG00000147475.14	rs145333472	0.159462	0.715361	chr8:37740446:37744355:clu_56793:ENSG00000147475.14	rs73594905	0.0407251	0.109233
ERMAP	ENSG00000164010.15	chr1:42825738:42830444:clu_7321_+	chr1	42817122	42844991	+	gene	rs11210720	42800387	-16735	T	C	0.2238	1.41773e-11	0.270831	-0.814352	0.110967	3.67205e-08	4.16521e-06	chr1:42825738:42830444:clu_47436:ENSG00000164010.13	rs12124733	-0.040169	1.66545e-09	chr1:42831115:42835038:clu_44358:ENSG00000164010.13	rs12124733	0.0687979	1.12821e-06	chr1:42825738:42830444:clu_49487:ENSG00000164010.13	rs12124733	-0.0413722	7.55344e-35
ERMARD	ENSG00000130023.16	chr6:169769713:169773319:clu_41860_+	chr6	169751622	169781600	+	gene	rs77882533	169651452	-100170	A	G	0.1105	0.000403759	0.0829602	0.633845	0.175008	0.0531136	0.607046	chr6:169776065:169776334:clu_33951:ENSG00000130023.15	rs6906751	-0.0216843	0.0292037	chr6:169766667:169768103:clu_31826:ENSG00000130023.15	rs12175164	-0.0384262	0.661018	chr6:169776065:169776334:clu_35352:ENSG00000130023.15	rs4716395	-0.0161114	0.00254203
ERMP1	ENSG00000099219.14	chr9:5805785:5810011:clu_51705_-	chr9	5765076	5833117	-	gene	rs10975334	5883457	-50340	T	C	0.0523	3.48127e-05	0.111817	-1.09015	0.255153	0.00964878	0.228527	chr9:5805217:5805611:clu_51393:ENSG00000099219.13	rs182979870	-0.0520802	0.40618	chr9:5801328:5805611:clu_48043:ENSG00000099219.13	rs187149732	0.112375	0.401662	chr9:5801328:5805611:clu_53692:ENSG00000099219.13	rs79561557	0.0485946	0.258485
ERN1	ENSG00000178607.16	chr17:64066932:64068190:clu_90118_-	chr17	64039142	64130819	-	gene	rs2727300	63888038	242781	G	A	0.2326	0.00044677	0.0817597	-0.454425	0.12647	0.073095	0.689673	chr17:64066932:64068190:clu_13689:ENSG00000178607.15	rs12600474	-0.0157895	0.509696	chr17:64057993:64060469:clu_12818:ENSG00000178607.15	rs10853056	0.125225	0.633285	chr17:64066932:64068190:clu_14183:ENSG00000178607.15	rs73333814	-0.0319512	0.236141
ERO1A	ENSG00000197930.13	chr14:52658150:52663801:clu_77706_-	chr14	52639915	52695900	-	gene	rs3783449	52687632	8268	G	A	0.1163	4.44191e-05	0.108969	-0.698717	0.165925	0.00808422	0.201228	chr14:52683907:52695368:clu_19855:ENSG00000197930.12	rs35986328	0.0260629	0.41808	chr14:52652308:52653069:clu_18571:ENSG00000197930.12	rs2884410	-0.0503089	0.654271	chr14:52671871:52678434:clu_20611:ENSG00000197930.12	rs184733594	-0.046686	0.448056
ERO1B	ENSG00000086619.14	chr1:236243495:236252050:clu_5614_-	chr1	236215101	236281958	-	gene	rs2477599	236249930	32028	T	A	0.468	4.24095e-19	0.42411	0.808933	0.0782815	1.11521e-13	3.46534e-11	chr1:236243495:236249885:clu_51117:ENSG00000086619.13	rs72761784	0.0494344	0.178704	chr1:236243495:236249885:clu_47792:ENSG00000086619.13	rs5781943	-0.0311882	0.598589	chr1:236243495:236249885:clu_53390:ENSG00000086619.13	rs2463184	0.0110814	0.203362
ERP27	ENSG00000139055.7	chr12:14921048:14934856:clu_67410_	chr12	14914039	14938537	-	gene	rs7294636	14901082	37455	G	A	0.2529	3.51041e-05	0.11172	0.526949	0.123394	0.0107693	0.245572	chr12:14921048:14934856:clu_3382:ENSG00000139055.6	rs12312821	0.0342838	7.04803e-12	chr12:14921048:14934856:clu_3069:ENSG00000139055.6	rs4272830	-0.0300889	0.300504	NA	NA	NA	NA
ERP29	ENSG00000089248.7	chr12:112019894:112022150:clu_72228_	chr12	112013348	112023449	+	gene	rs7309970	111874564	-138784	T	C	0.4709	0.00903513	0.0460726	-0.244282	0.0923089	0.209627	0.924636	chr12:112013609:112022150:clu_5252:ENSG00000089248.6	rs73427025	0.0585855	0.527006	chr12:112013609:112022150:clu_4835:ENSG00000089248.6	rs191915189	0.132806	0.675339	chr12:112013609:112022150:clu_5549:ENSG00000089248.6	rs60012219	-0.0381928	0.386243
ERP44	ENSG00000023318.8	chr9:99982713:99984967:clu_52967_	chr9	99979185	100099000	-	gene	rs10760698	99901762	197238	C	A	0.3692	0.000704111	0.0763599	-0.29727	0.085859	0.0753349	0.698031	chr9:100022226:100052417:clu_52510:ENSG00000023318.7	rs117853316	-0.0374677	0.286889	chr9:100022226:100052417:clu_49043:ENSG00000023318.7	rs12346365	0.0321261	0.666416	chr9:100006647:100007564:clu_54865:ENSG00000023318.7	rs10819809	0.0278912	0.241283
ERRFI1	ENSG00000116285.13	chr1:8014396:8015495:clu_394_-	chr1	8004404	8026309	-	gene	rs299490	8257631	-231322	T	G	0.7558	0.000530016	0.0797324	-0.407045	0.114841	0.136172	0.844324	chr1:8015692:8026158:clu_46167:ENSG00000116285.12	rs35471798	-0.0177398	0.484467	chr1:8014396:8015308:clu_43197:ENSG00000116285.12	rs17030837	-0.0902539	0.706201	chr1:8015384:8015495:clu_48209:ENSG00000116285.12	rs72640014	-0.0430369	0.386134
ERV3-1	ENSG00000213462.5	chr7:64982116:64989947:clu_42921_	chr7	64990356	65006743	-	gene	rs35408058	64987943	18800	C	G	0.4273	0.000315167	0.0858956	0.425004	0.115139	0.0476077	0.579418	chr7:64982116:65006541:clu_29425:ENSG00000213462.4	rs5001356	-0.0204978	0.0375736	chr7:64993414:65006541:clu_27594:ENSG00000213462.4	rs9638216	0.0325503	0.353437	chr7:64982116:65006541:clu_30492:ENSG00000213462.4	rs4398787	0.0178529	1.40216e-07
ERVK13-1	ENSG00000260565.7	chr16:2663430:2669411:clu_82896_	chr16	2660348	2682379	-	gene	rs7192502	2861136	-178757	T	C	0.2616	0.000692608	0.0765555	-0.400254	0.115443	0.114548	0.806503	chr16:2663407:2669411:clu_15004:ENSG00000260565.6	rs56093151	-0.0331271	0.416048	chr16:2663430:2669411:clu_14095:ENSG00000260565.6	rs140690359	0.164758	0.726033	chr16:2672570:2673283:clu_15567:ENSG00000260565.6	rs12185166	0.0192221	0.000242577
ERVK3-1	ENSG00000142396.10	chr19:58306216:58312166:clu_101809_+	chr19	58305319	58315663	+	gene	rs8110117	58089259	-216060	C	T	0.1541	0.00114101	0.0706225	0.501437	0.151063	0.203634	0.921282	chr19:58312462:58314748:clu_24259:ENSG00000142396.10	rs76582686	-0.0805965	0.293928	chr19:58312403:58314748:clu_22752:ENSG00000142396.10	rs73633709	0.0888714	0.692051	chr19:58305445:58306091:clu_25091:ENSG00000142396.10	rs1133822	0.0183841	8.30318e-05
ESAM	ENSG00000149564.12	chr11:124754340:124754630:clu_63853_-	chr11	124752583	124762290	-	gene	rs6590104	124846963	-84673	A	T	0.4128	0.000609853	0.0780668	0.39681	0.113244	0.140904	0.849812	chr11:124756742:124762085:clu_8798:ENSG00000149564.11	rs149925536	0.0801331	0.259822	chr11:124754763:124762085:clu_8227:ENSG00000149564.11	rs634005	0.0298189	0.67861	chr11:124754763:124762085:clu_9114:ENSG00000149564.11	rs557856	-0.0235627	1.23493e-07
ESCO1	ENSG00000141446.11	chr18:21540700:21560859:clu_95167_-	chr18	21529284	21600884	-	gene	rs10084018	21408147	192737	G	A	0.5291	0.00115014	0.0705277	0.299507	0.0902946	0.0505334	0.59344	chr18:21540009:21540577:clu_24534:ENSG00000141446.10	rs10468919	0.0739443	0.325813	chr18:21568094:21573314:clu_23020:ENSG00000141446.10	rs2127506	-0.128428	0.715425	chr18:21560990:21564203:clu_25368:ENSG00000141446.10	rs11873651	-0.0209034	0.162906
ESCO2	ENSG00000171320.15	chr8:27784057:27787885:clu_50127_+	chr8	27771949	27812640	+	gene	rs10283341	27539846	-232103	C	T	0.0698	0.00571778	0.0514789	0.704918	0.251283	0.671966	0.999966	NA	NA	NA	NA	NA	NA	NA	NA	NA	NA	NA	NA
ESD	ENSG00000139684.14	chr13:46784350:46785649:clu_73506_-	chr13	46771256	46797161	-	gene	rs4942562	46636575	160845	G	A	0.6715	0.0001398	0.0955027	-0.417415	0.106679	0.0421966	0.549394	chr13:46784350:46787021:clu_2303:ENSG00000139684.13	rs977003	-0.0182133	0.165294	chr13:46793444:46797105:clu_2072:ENSG00000139684.13	rs139587942	-0.462404	0.368021	chr13:46787109:46791346:clu_2431:ENSG00000139684.13	rs7990073	-0.0168673	0.303124
ESF1	ENSG00000089048.14	chr20:13770021:13771331:clu_103418_-	chr20	13714322	13784886	-	gene	rs4813144	13813186	-28267	G	A	0.2151	0.00115148	0.0705139	-0.281954	0.0850117	0.138462	0.846565	chr20:13733842:13759692:clu_26775:ENSG00000089048.14	rs73901893	-0.0415849	0.526604	chr20:13766924:13769907:clu_25116:ENSG00000089048.14	rs12625512	-0.0478641	0.636835	chr20:13733842:13737404:clu_27688:ENSG00000089048.14	rs6042323	-0.0190442	0.101202
ESM1	ENSG00000164283.13	chr5:54979435:54981997:clu_31727_-	chr5	54977867	55022671	-	gene	rs2112938	55032127	-9456	G	T	0.2558	0.00666474	0.0496655	-0.388011	0.140952	0.523747	0.999966	chr5:54982146:54985217:clu_34501:ENSG00000164283.12	rs4865835	0.0148728	0.438173	chr5:54982146:54985217:clu_32320:ENSG00000164283.12	rs556337800	0.104737	0.71128	chr5:54979435:54981997:clu_35951:ENSG00000164283.12	rs35948	0.0135141	0.10255
ESR1	ENSG00000091831.23	chr6:151842787:151880655:clu_41525_+	chr6	151656691	152129619	+	gene	rs852002	151642097	-14594	T	C	0.3634	0.000273741	0.0875641	-0.383568	0.102825	0.0803007	0.714417	chr6:152094568:152098732:clu_33687:ENSG00000091831.22	rs12201105	-0.0274387	0.269635	chr6:152094568:152098732:clu_31578:ENSG00000091831.22	rs35186234	0.0459367	0.409886	chr6:152094568:152098732:clu_35060:ENSG00000091831.22	rs9478846	-0.0151788	0.245607
ESRRA	ENSG00000173153.14	chr11:64314367:64314741:clu_65322_+	chr11	64305524	64316743	+	gene	rs1047206	64321744	16247	C	G	0.1017	0.000366292	0.0841146	-0.623867	0.170959	0.0668466	0.665284	chr11:64306448:64307168:clu_7255:ENSG00000173153.13	rs202220844	0.0631152	0.473314	chr11:64307504:64313951:clu_6774:ENSG00000173153.13	rs11227147	0.0370099	0.518671	chr11:64305736:64307168:clu_7531:ENSG00000173153.13	rs2701551	-0.0410304	0.327985
ESS2	ENSG00000100056.12	chr22:19142894:19144057:clu_106138_-	chr22	19130279	19144684	-	gene	rs5993580	19298073	-153389	T	C	0.2326	0.000245087	0.0888723	0.437162	0.116242	0.0867289	0.734542	chr22:19139729:19139855:clu_25181:ENSG00000100056.11	rs56104268	-0.0199054	0.554042	chr22:19138479:19139159:clu_23599:ENSG00000100056.11	rs61540521	0.117548	0.631796	chr22:19142894:19144124:clu_26072:ENSG00000100056.11	rs141373695	0.03243	0.327389
ESYT1	ENSG00000139641.12	chr12:56133873:56134110:clu_71187_+	chr12	56118250	56144671	+	gene	rs11613055	56331135	212885	G	A	0.2064	0.00191767	0.0644486	0.404117	0.127865	0.12376	0.824089	chr12:56133873:56134080:clu_4227:ENSG00000139641.12	rs79028003	-0.0952231	0.00409554	chr12:56133873:56134080:clu_3862:ENSG00000139641.12	rs79028003	-0.157386	0.195485	chr12:56133873:56134080:clu_4450:ENSG00000139641.12	rs79028003	-0.0894935	2.92163e-09
ESYT2	ENSG00000117868.17	chr7:158749723:158759486:clu_44719_-	chr7	158730995	158830253	-	gene	rs12538001	158719250	111003	T	C	0.6163	2.42419e-05	0.116035	-0.328739	0.075351	0.00961306	0.227926	chr7:158739121:158741523:clu_31107:ENSG00000117868.15	rs60721428	0.0533199	7.60991e-17	chr7:158739121:158741523:clu_29163:ENSG00000117868.15	rs62478934	0.0725605	9.89502e-06	chr7:158739121:158741523:clu_32283:ENSG00000117868.15	rs60721428	0.0428904	3.78511e-32
ESYT3	ENSG00000158220.14	chr3:138476328:138476443:clu_22124_+	chr3	138434586	138481686	+	gene	rs13065895	138205213	-229373	T	C	0.5698	0.00269241	0.0604149	-0.331569	0.108589	0.175445	0.890524	NA	NA	NA	NA	NA	NA	NA	NA	NA	NA	NA	NA
ETAA1	ENSG00000143971.9	chr2:67402974:67403225:clu_16765_	chr2	67397322	67412089	+	gene	rs13415002	67384691	-12631	C	T	0.6366	7.55422e-09	0.206286	-0.645723	0.105186	1.819e-05	0.00119083	chr2:67402974:67403225:clu_42916:ENSG00000143971.7	rs5831873	-0.0234848	0.00705875	chr2:67399297:67399550:clu_40133:ENSG00000143971.7	rs142416567	0.0654379	0.575818	chr2:67402974:67403225:clu_44833:ENSG00000143971.7	rs5831873	-0.0199902	4.95419e-08
ETF1	ENSG00000120705.13	chr5:138529678:138542833:clu_32778_-	chr5	138506095	138543236	-	gene	rs34291637	138449810	93426	C	T	0.2326	0.00167862	0.0660318	-0.418566	0.130728	0.157677	0.871869	chr5:138508816:138510565:clu_35519:ENSG00000120705.12	rs2967791	-0.0214766	0.00380732	chr5:138518867:138529555:clu_33240:ENSG00000120705.12	rs35532745	0.0606911	0.695366	chr5:138512954:138513568:clu_37035:ENSG00000120705.12	rs17640704	0.0139053	0.42296
ETFA	ENSG00000140374.16	chr15:76295737:76309932:clu_80161_-	chr15	76215353	76311472	-	gene	rs2469210	76304716	6756	G	C	0.5872	9.30678e-16	0.360331	-0.844517	0.0934439	1.21897e-11	2.64957e-09	chr15:76295737:76309932:clu_18655:ENSG00000140374.15	rs2469210	-0.0559765	7.34349e-43	chr15:76295737:76309932:clu_17427:ENSG00000140374.15	rs2469210	-0.0790247	1.19546e-25	chr15:76310064:76311350:clu_19318:ENSG00000140374.15	rs2469210	-0.0428262	6.12157e-65
ETFB	ENSG00000105379.9	chr19:51347058:51350329:clu_98337_-	chr19	51345169	51366418	-	gene	rs12459426	51277926	88462	A	C	0.1163	0.010834	0.0439346	0.432831	0.167678	0.938098	0.999966	chr19:51367576:51367886:clu_23847:ENSG00000105379.9	rs150609681	0.0402832	0.565972	chr19:51354308:51367886:clu_22350:ENSG00000105379.9	rs75014048	0.139532	0.399281	chr19:51354308:51367886:clu_24683:ENSG00000105379.9	rs78963896	0.0511499	0.230209
ETFBKMT	ENSG00000139160.13	chr12:31659789:31661841:clu_70633_+	chr12	31647160	31673114	+	gene	rs10843996	31683463	36303	G	A	0.0581	0.000657298	0.0771771	-0.822769	0.23627	0.159056	0.874061	chr12:31659789:31661841:clu_3616:ENSG00000139160.13	rs117689224	-0.0427293	0.28425	chr12:31659789:31661841:clu_3285:ENSG00000139160.13	rs256705	0.0341326	0.387135	chr12:31662267:31666087:clu_3824:ENSG00000139160.13	rs4931386	-0.0110401	0.188119
ETFDH	ENSG00000171503.12	chr4:158699130:158703423:clu_28309_+	chr4	158672125	158709623	+	gene	rs55936281	158727444	55319	C	T	0.186	2.7856e-07	0.166931	-0.667924	0.123912	0.000130453	0.00684984	chr4:158699130:158703423:clu_38221:ENSG00000171503.11	rs6536365	-0.032429	2.47035e-06	chr4:158699130:158703423:clu_35710:ENSG00000171503.11	rs17843902	-0.0572379	0.000146945	chr4:158699130:158703423:clu_39893:ENSG00000171503.11	rs9918016	-0.0314874	1.65393e-22
ETFRF1	ENSG00000205707.10	chr12:25195337:25203920:clu_70535_+	chr12	25195216	25209645	+	gene	rs117735185	25221242	26026	T	C	0.0552	0.00023956	0.0891421	-0.813632	0.215987	0.0863876	0.733937	chr12:25195337:25195708:clu_3488:ENSG00000205707.10	rs10842501	0.0298798	1.4821e-08	chr12:25195337:25195708:clu_3172:ENSG00000205707.10	rs11047887	0.0465602	0.00741308	chr12:25195337:25195708:clu_3690:ENSG00000205707.10	rs11047887	0.0224401	5.60463e-11
ETHE1	ENSG00000105755.8	chr19:43511566:43526515:clu_97845_	chr19	43506719	43527230	-	gene	rs2599438	43477120	50110	A	C	0.1977	0.000708335	0.0762888	0.463378	0.133903	0.200254	0.918507	chr19:43511566:43526515:clu_23194:ENSG00000105755.7	rs4803633	0.0180916	0.330048	chr19:43526659:43526937:clu_21760:ENSG00000105755.7	rs62115751	-0.0904371	0.470036	chr19:43526659:43526937:clu_24039:ENSG00000105755.7	rs76815732	0.0539003	0.375348
ETNK1	ENSG00000139163.16	chr12:22673660:22684483:clu_70508_+	chr12	22625075	22690665	+	gene	rs11612651	22822395	197320	T	C	0.0698	0.00207413	0.0635161	0.633263	0.201934	0.274776	0.966234	chr12:22673660:22684483:clu_3467:ENSG00000139163.15	rs113140554	-0.0869235	0.307351	chr12:22668700:22671272:clu_3153:ENSG00000139163.15	rs199859590	0.10839	0.454795	chr12:22668722:22671272:clu_3661:ENSG00000139163.15	rs73076387	0.0541179	0.38356
ETNK2	ENSG00000143845.15	chr1:204134694:204137104:clu_5046_-	chr1	204131062	204152044	-	gene	rs6681776	204167500	-15456	C	T	0.1105	0.000388564	0.0834149	0.530974	0.146168	0.13209	0.837331	chr1:204141457:204149703:clu_50482:ENSG00000143845.14	rs11240761	-0.0159578	0.539117	chr1:204141457:204146642:clu_47190:ENSG00000143845.14	rs3766547	-0.030555	0.72285	chr1:204134694:204137104:clu_52695:ENSG00000143845.14	rs114014717	0.0213878	0.366873
ETS1	ENSG00000134954.14	chr11:128486146:128489290:clu_63913_-	chr11	128458761	128587558	-	gene	rs74417554	128362993	224565	G	T	0.1134	0.000394463	0.0832363	-0.510434	0.140679	0.128928	0.834167	chr11:128490576:128521913:clu_8873:ENSG00000134954.14	rs117926601	-0.0574328	0.51041	chr11:128463627:128484823:clu_8305:ENSG00000134954.14	rs141680751	0.0341705	0.641313	chr11:128490576:128521913:clu_9192:ENSG00000134954.14	rs144849041	-0.0587419	0.361219
ETS2	ENSG00000157557.13	chr21:38806808:38810035:clu_104906_+	chr21	38805183	38824955	+	gene	rs28375993	38805130	-53	T	A	0.0814	0.00216728	0.0629938	0.641972	0.205615	0.501397	0.999966	chr21:38806808:38810035:clu_28213:ENSG00000157557.11	rs714781	-0.028346	1.52383e-07	chr21:38806808:38810035:clu_26471:ENSG00000157557.11	rs714781	-0.035355	0.19863	chr21:38806808:38810035:clu_29200:ENSG00000157557.11	rs714781	-0.0273026	4.19429e-17
ETV1	ENSG00000006468.14	chr7:13989139:13989563:clu_42275_-	chr7	13891229	13991425	-	gene	rs6956462	13754578	236847	A	G	0.2355	0.000382574	0.0835991	-0.48989	0.134696	0.135948	0.843803	chr7:13989139:13989268:clu_28839:ENSG00000006468.13	rs7806593	0.0900903	0.00878949	chr7:13939246:13977427:clu_27063:ENSG00000006468.13	rs79357877	-0.117682	0.491751	chr7:13909700:13911239:clu_29853:ENSG00000006468.13	rs12531720	-0.0269606	0.318132
ETV3	ENSG00000117036.12	chr1:157135708:157136307:clu_4304_-	chr1	157121191	157138474	-	gene	rs11264616	157096881	41593	T	C	0.2413	0.00243768	0.0615961	-0.403949	0.130936	0.348003	0.994604	chr1:157125979:157134112:clu_49637:ENSG00000117036.11	rs141088233	-0.0208995	0.480595	chr1:157125979:157134112:clu_46412:ENSG00000117036.11	rs4611005	0.0337165	0.18937	chr1:157125979:157134112:clu_51835:ENSG00000117036.11	rs185351153	-0.0287089	0.280605
ETV4	ENSG00000175832.13	chr17:43529952:43530107:clu_89482_-	chr17	43527844	43579620	-	gene	rs12941114	43406690	172930	A	T	0.0552	0.00019696	0.0914568	-0.869794	0.227666	0.0657072	0.661076	chr17:43530181:43532674:clu_12950:ENSG00000175832.12	rs148774427	0.0752969	0.474213	chr17:43532939:43533187:clu_12134:ENSG00000175832.12	rs111894889	0.0603774	0.72326	chr17:43530181:43532674:clu_13427:ENSG00000175832.12	rs4793007	-0.0111498	0.130875
ETV5	ENSG00000244405.8	chr3:186064476:186065813:clu_25953_	chr3	186046314	186110318	-	gene	rs9883554	186059031	51287	T	A	0.7006	0.000937837	0.0729537	0.344938	0.102114	0.299205	0.97868	chr3:186105942:186108940:clu_41509:ENSG00000244405.7	rs2290066	-0.015601	0.528495	chr3:186150188:186161603:clu_38832:ENSG00000244405.7	rs28756670	-0.0426152	0.669643	chr3:186150188:186161603:clu_43368:ENSG00000244405.7	rs77740656	0.031375	0.286981
ETV6	ENSG00000139083.10	chr12:11853561:11869424:clu_70361_+	chr12	11649854	11895402	+	gene	rs2723821	11883367	233693	T	C	0.8198	0.000696417	0.0764904	0.385717	0.111302	0.190998	0.909142	chr12:11752579:11839140:clu_3317:ENSG00000139083.10	rs11836917	-0.0464925	4.30573e-24	chr12:11752579:11839140:clu_3023:ENSG00000139083.10	rs11836917	-0.0796734	4.15611e-20	chr12:11828609:11829035:clu_3514:ENSG00000139083.10	rs11836917	0.0484768	2.02249e-80
ETV7	ENSG00000010030.14	chr6:36366762:36366875:clu_37148_-	chr6	36354091	36387800	-	gene	rs12208373	36558536	-170736	G	A	0.2267	0.0020655	0.0635657	-0.44634	0.142269	0.31088	0.982057	chr6:36373578:36387536:clu_32141:ENSG00000010030.13	rs1224288	0.068002	0.513995	chr6:36354687:36366875:clu_30130:ENSG00000010030.13	rs183344228	0.0965753	0.118985	chr6:36371560:36373453:clu_33365:ENSG00000010030.13	rs236407	0.0166122	0.400033
EVA1B	ENSG00000142694.6	chr1:36322725:36323459:clu_1399_	chr1	36322031	36324154	-	gene	rs11263861	36162432	161722	G	A	0.6308	0.0045403	0.0542111	-0.314727	0.10917	0.497095	0.999966	chr1:36322725:36322971:clu_47252:ENSG00000142694.6	rs475591	0.015468	0.281908	chr1:36322725:36323459:clu_44184:ENSG00000142694.6	rs74619055	0.115523	0.557186	chr1:36323067:36323459:clu_49290:ENSG00000142694.6	rs71640708	-0.0302333	0.455732
EVA1C	ENSG00000166979.13	chr21:32453508:32467696:clu_104759_+	chr21	32412006	32515397	+	gene	rs2833885	32550851	138845	A	G	0.2733	8.30942e-05	0.101627	-0.479391	0.118367	0.0240983	0.409495	chr21:32504015:32514814:clu_28050:ENSG00000166979.12	rs7510418	-0.0274504	0.000169859	chr21:32413013:32453312:clu_26323:ENSG00000166979.12	rs184903084	0.138971	0.535553	chr21:32504015:32514814:clu_29036:ENSG00000166979.12	rs1129157	-0.0200461	5.32582e-06
EVC	ENSG00000072840.13	chr4:5741814:5748148:clu_26576_+	chr4	5711201	5814305	+	gene	rs2286342	5745351	34150	A	G	0.5756	1.21007e-18	0.415798	-0.766614	0.0754628	8.00629e-13	2.1154e-10	chr4:5809611:5810956:clu_36630:ENSG00000072840.12	rs573507804	0.0686578	0.535413	chr4:5731657:5733351:clu_34263:ENSG00000072840.12	rs73077413	-0.182093	0.129614	chr4:5741814:5745204:clu_38167:ENSG00000072840.12	rs12499446	-0.0159838	0.00640898
EVC2	ENSG00000173040.13	chr4:5584850:5615422:clu_28896_-	chr4	5542772	5709548	-	gene	rs4404490	5918964	-209416	C	T	0.8576	2.50543e-07	0.168111	0.553326	0.102219	0.00837149	0.206322	chr4:5574772:5576240:clu_36614:ENSG00000173040.12	rs6446428	0.0180868	0.515041	chr4:5568640:5574685:clu_34256:ENSG00000173040.12	rs74604348	-0.219602	0.43461	chr4:5663246:5665515:clu_38164:ENSG00000173040.12	rs139357095	0.0179872	0.445054
EVI2A	ENSG00000126860.11	chr17:31314044:31318308:clu_88945_-	chr17	31317560	31321884	-	gene	rs59015798	31253864	67885	G	A	0.4128	0.00117071	0.070317	-0.314757	0.0950448	0.168693	0.883253	chr17:31319023:31321495:clu_12403:ENSG00000126860.11	rs11080178	-0.0354242	0.56097	chr17:31319023:31321495:clu_11602:ENSG00000126860.11	rs138651100	-0.169378	0.599666	chr17:31319023:31321495:clu_12851:ENSG00000126860.11	rs138451856	-0.036387	0.310781
EVI2B	ENSG00000185862.7	chr17:31314044:31318308:clu_88945_	chr17	31303770	31314105	-	gene	rs59015798	31253864	60241	G	A	0.4128	0.00117071	0.070317	-0.314757	0.0950448	0.16333	0.878381	chr17:31305630:31313979:clu_12402:ENSG00000185862.6	rs8068039	0.0184945	0.547393	chr17:31305630:31313979:clu_11601:ENSG00000185862.6	rs141697390	-0.0416307	0.67723	NA	NA	NA	NA
EVI5	ENSG00000067208.14	chr1:92636336:92665939:clu_2441_-	chr1	92508696	92792404	-	gene	rs4847363	92785337	7067	C	T	0.9186	0.000122166	0.0970919	-0.432474	0.109523	0.0118035	0.260846	chr1:92736627:92784836:clu_48372:ENSG00000067208.14	rs184046239	-0.0625088	0.414126	chr1:92703619:92704555:clu_45212:ENSG00000067208.14	rs41292645	-0.143034	0.401319	chr1:92636336:92665939:clu_50469:ENSG00000067208.14	rs116359246	0.0399549	0.00456856
EVI5L	ENSG00000142459.8	chr19:7853333:7856015:clu_99333_	chr19	7830233	7864976	+	gene	rs62110672	7657879	-172354	G	A	0.0901	3.8407e-05	0.110669	-0.511366	0.120383	0.120017	0.817107	chr19:7851770:7853086:clu_21564:ENSG00000142459.8	rs3217320	-0.0276166	0.0809496	chr19:7851770:7853086:clu_20207:ENSG00000142459.8	rs145823568	-0.242243	0.670157	chr19:7851770:7853086:clu_22385:ENSG00000142459.8	rs652710	0.024634	6.26636e-07
EVL	ENSG00000196405.13	chr14:100128748:100129563:clu_76701_+	chr14	99971449	100144236	+	gene	rs2757533	100207500	236051	T	C	0.6977	9.42881e-05	0.100141	-0.441031	0.109791	0.0261988	0.429496	chr14:100132779:100135905:clu_20706:ENSG00000196405.12	rs79710124	-0.0232304	0.0242088	chr14:100132779:100133047:clu_19368:ENSG00000196405.12	rs10148930	0.036693	0.446352	chr14:100138897:100141180:clu_21518:ENSG00000196405.12	rs1888581	-0.0124216	0.357086
EWSR1	ENSG00000182944.17	chr22:29272431:29273741:clu_107748_+	chr22	29268009	29300525	+	gene	rs2348466	29366909	98900	C	G	0.0523	0.000650729	0.0772963	-0.824785	0.236651	0.144523	0.855582	chr22:29288786:29291565:clu_25595:ENSG00000182944.17	rs131190	-0.0227846	0.442491	chr22:29272431:29273738:clu_23995:ENSG00000182944.17	rs5763294	-0.0347915	0.477506	chr22:29282557:29286923:clu_26481:ENSG00000182944.17	rs139103768	-0.0456194	0.289531
EXD2	ENSG00000081177.18	chr14:69209803:69228816:clu_76214_+	chr14	69191511	69244020	+	gene	rs1147465	69326907	135396	G	T	0.7936	0.000689453	0.0766098	-0.452718	0.130525	0.121327	0.81872	chr14:69230598:69234774:clu_20147:ENSG00000081177.18	rs10147979	0.0182239	0.564823	chr14:69235031:69236046:clu_18851:ENSG00000081177.18	rs8010430	-0.0366013	0.665354	chr14:69191591:69209424:clu_20934:ENSG00000081177.18	rs2766467	0.0413698	0.0436627
EXD3	ENSG00000187609.16	chr9:137366632:137367936:clu_53991_-	chr9	137306896	137423211	-	gene	rs4074954	137367416	55795	C	G	0.1076	5.66486e-08	0.184509	-0.772399	0.134852	6.37747e-05	0.00364195	chr9:137366632:137367936:clu_53710:ENSG00000187609.15	rs4074954	-0.111165	4.17703e-43	chr9:137366632:137367936:clu_50200:ENSG00000187609.15	rs116179223	-0.174349	2.27923e-17	chr9:137366632:137367936:clu_56137:ENSG00000187609.15	rs4074954	-0.0992651	2.33179e-120
EXO5	ENSG00000164002.11	chr1:40508908:40509733:clu_7283_+	chr1	40508741	40516556	+	gene	rs527232	40618346	109605	G	C	0.875	0.000933623	0.0730073	-0.453043	0.134064	0.164656	0.879865	chr1:40509790:40514515:clu_47373:ENSG00000164002.11	rs6685178	0.0263637	0.563181	chr1:40508908:40509733:clu_44300:ENSG00000164002.11	rs11577939	0.15507	0.575818	chr1:40508908:40509451:clu_49420:ENSG00000164002.11	rs10489166	0.0118769	0.296996
EXOC1	ENSG00000090989.18	chr4:55891422:55892635:clu_27187_+	chr4	55853648	55905086	+	gene	rs722709	55829672	-23976	G	A	0.2529	0.000489501	0.0806761	0.482266	0.135196	0.120042	0.817151	chr4:55892711:55896717:clu_37135:ENSG00000090989.17	rs142310629	0.0674442	0.365687	chr4:55878066:55880461:clu_34736:ENSG00000090989.17	rs6819767	0.0427448	0.722118	chr4:55890386:55891315:clu_38734:ENSG00000090989.17	rs2290016	-0.0132163	0.17406
EXOC2	ENSG00000112685.14	chr6:532610:534508:clu_36261_-	chr6	485154	693139	-	gene	rs12200425	518480	174659	A	T	0.5494	3.03173e-07	0.165988	0.49121	0.0914389	0.000763797	0.0308344	chr6:532610:549175:clu_31148:ENSG00000112685.13	rs6903640	-0.0285019	9.23754e-05	chr6:637861:693019:clu_29194:ENSG00000112685.13	rs2784953	0.036321	0.727573	chr6:532610:549175:clu_32324:ENSG00000112685.13	rs6903640	-0.014649	0.0126074
EXOC3	ENSG00000180104.16	chr5:443290:446150:clu_33605_+	chr5	443175	471937	+	gene	rs13189685	493765	50590	C	T	0.8198	4.05281e-05	0.110041	0.559492	0.132135	0.0264853	0.432319	chr5:454051:461960:clu_33984:ENSG00000180104.15	rs12653391	0.0248362	0.0125759	chr5:454051:461960:clu_31851:ENSG00000180104.15	rs200459271	-0.0897979	0.238831	chr5:465845:466727:clu_35394:ENSG00000180104.15	rs890976	-0.0205232	1.52201e-09
EXOC3L1	ENSG00000179044.16	chr16:67187138:67187225:clu_84351_-	chr16	67184379	67190185	-	gene	rs74026403	67404224	-214039	A	G	0.4186	0.00593102	0.0510454	0.348469	0.124774	0.154856	0.869217	chr16:67186884:67187021:clu_16404:ENSG00000179044.15	rs34213076	0.0369081	0.394694	chr16:67186657:67187021:clu_15408:ENSG00000179044.15	rs34751467	0.151953	0.215258	chr16:67186657:67186759:clu_17041:ENSG00000179044.15	rs59153448	0.0317914	0.368028
EXOC3L2	ENSG00000283632.2	chr19:45228266:45231763:clu_97922_	chr19	45212621	45245431	-	gene	rs344818	45320405	-74998	A	G	0.4099	1.01565e-05	0.126123	-0.469918	0.102723	0.00494975	0.141027	NA	NA	NA	NA	chr19:45213357:45216073:clu_21875:ENSG00000283632.2	rs238410	-0.0738914	0.730569	chr19:45216194:45217528:clu_24164:ENSG00000283632.2	rs7251807	0.0124705	0.435396
EXOC4	ENSG00000131558.15	chr7:133305318:133305877:clu_47100_+	chr7	133253073	134066589	+	gene	rs12707087	133269778	16705	T	C	0.875	6.82445e-05	0.103938	0.629005	0.153374	0.0124307	0.270862	chr7:134007835:134064291:clu_30649:ENSG00000131558.14	rs75435092	-0.0411573	0.556203	chr7:133895735:133917583:clu_28734:ENSG00000131558.14	rs113294542	-0.0981913	1.30218e-09	chr7:133895735:133917583:clu_31800:ENSG00000131558.14	rs17167304	-0.0676248	5.29835e-62
EXOC5	ENSG00000070367.16	chr14:57246827:57247618:clu_77768_-	chr14	57200507	57268905	-	gene	rs62637672	57132509	136396	A	C	0.1453	0.000512469	0.080132	0.565735	0.15918	0.0828305	0.72257	chr14:57209782:57209953:clu_19940:ENSG00000070367.15	rs118148009	-0.0881941	0.390103	chr14:57246858:57247618:clu_18658:ENSG00000070367.15	rs117076178	-0.237033	0.592733	chr14:57246858:57247618:clu_20704:ENSG00000070367.15	rs112532621	-0.0439217	0.219485
EXOC6	ENSG00000138190.17	chr10:92899644:92909427:clu_58043_+	chr10	92826831	93059493	+	gene	rs9633694	92889201	62370	T	C	0.3576	3.01013e-05	0.113513	-0.4208	0.0976571	0.0103824	0.240019	chr10:93014267:93056924:clu_10295:ENSG00000138190.16	rs78928911	-0.0692059	0.30722	chr10:92928422:92934144:clu_9626:ENSG00000138190.16	rs6583886	-0.0364501	0.586938	chr10:92909631:92915758:clu_10680:ENSG00000138190.16	rs149753223	0.0471543	0.248751
EXOC6B	ENSG00000144036.15	chr2:72465339:72492318:clu_12843_-	chr2	72175984	72826041	-	gene	rs1992801	72595295	230746	C	A	0.8052	0.000616623	0.0779357	0.386173	0.110309	0.0511021	0.59652	chr2:72335020:72379729:clu_43023:ENSG00000144036.15	rs199839179	-0.0849554	0.550787	chr2:72731245:72733071:clu_40253:ENSG00000144036.15	rs562275478	-0.058561	0.456486	chr2:72731245:72733071:clu_44958:ENSG00000144036.15	rs11695629	-0.0183662	0.051694
EXOC7	ENSG00000182473.22	chr17:76089320:76094414:clu_90485_-	chr17	76081016	76121576	-	gene	rs2084666	76088931	32645	G	A	0.4535	8.04847e-11	0.25348	-0.653396	0.0931196	1.35497e-07	1.41229e-05	chr17:76089320:76094414:clu_14136:ENSG00000182473.21	rs2665983	-0.0495192	9.6759e-32	chr17:76089320:76094414:clu_13259:ENSG00000182473.21	rs2666006	-0.0608948	1.29342e-10	chr17:76089320:76094414:clu_14664:ENSG00000182473.21	rs2665983	-0.0394107	3.03733e-51
EXOG	ENSG00000157036.13	chr3:38497778:38501355:clu_20455_+	chr3	38496127	38542161	+	gene	rs73065216	38482703	-13424	G	C	0.2035	0.00171534	0.0657744	0.4376	0.136959	0.329061	0.988979	chr3:38497778:38501355:clu_39111:ENSG00000157036.12	rs9841329	0.0150682	0.55641	chr3:38497778:38501355:clu_36551:ENSG00000157036.12	rs4389435	0.0340109	0.693533	chr3:38496929:38497629:clu_40823:ENSG00000157036.12	rs151617	0.0101743	0.318093
EXOSC1	ENSG00000171311.13	chr10:97437750:97441171:clu_60633_-	chr10	97435909	97446017	-	gene	rs10736115	97271928	174089	T	C	0.6366	0.0168617	0.0387491	-0.295714	0.122314	0.800412	0.999966	chr10:97437750:97438663:clu_10412:ENSG00000171311.12	rs35387893	0.0287765	0.445621	chr10:97437750:97438663:clu_9739:ENSG00000171311.12	rs3075451	-0.0452411	0.31197	chr10:97441259:97443237:clu_10804:ENSG00000171311.12	rs116959612	-0.0373122	0.392835
EXOSC10	ENSG00000171824.14	chr1:11087910:11088123:clu_506_-	chr1	11066618	11099869	-	gene	rs11121674	10998531	101338	G	A	0.7093	0.000269178	0.087763	0.36832	0.0986143	0.0846921	0.729405	chr1:11076948:11077601:clu_46273:ENSG00000171824.13	rs185868532	0.0801809	0.529151	chr1:11081238:11087448:clu_43292:ENSG00000171824.13	rs143934250	0.122374	0.64688	chr1:11090668:11091014:clu_48329:ENSG00000171824.13	rs12118686	-0.0293997	0.0504072
EXOSC2	ENSG00000130713.16	chr9:130695606:130697582:clu_56043_+	chr9	130693721	130704894	+	gene	rs550937461	130550035	-143686	A	C	0.3983	0.000973704	0.0725076	0.391727	0.116349	0.223617	0.934787	chr9:130695606:130697582:clu_53246:ENSG00000130713.15	rs78842928	0.0298711	0.31264	chr9:130697627:130698162:clu_49751:ENSG00000130713.15	rs73557844	-0.13375	0.590835	chr9:130697627:130699329:clu_55640:ENSG00000130713.15	rs10556454	-0.016292	0.323214
EXOSC3	ENSG00000107371.13	chr9:37780880:37781986:clu_52131_-	chr9	37766978	37801437	-	gene	rs7873440	37752950	79167	T	C	0.5087	0.000251335	0.0885746	0.38505	0.102575	0.0487156	0.584442	chr9:37780880:37781986:clu_51863:ENSG00000107371.12	rs6476661	0.0257874	6.06467e-07	chr9:37780880:37781986:clu_48467:ENSG00000107371.12	rs6476661	0.0413998	0.000604163	chr9:37780880:37781986:clu_54170:ENSG00000107371.12	rs10973541	0.0248624	7.72167e-18
EXOSC5	ENSG00000077348.9	chr19:41392980:41397181:clu_97779_	chr19	41386374	41397359	-	gene	rs168109	41210366	186993	G	A	0.4273	0.00121928	0.0698336	0.337201	0.1022	0.171393	0.885244	chr19:41391962:41392867:clu_23094:ENSG00000077348.8	rs189296974	-0.0644633	0.354828	chr19:41391962:41392867:clu_21669:ENSG00000077348.8	rs117284921	0.0778662	0.618857	chr19:41391962:41392867:clu_23936:ENSG00000077348.8	rs73051446	-0.0241579	0.314515
EXOSC7	ENSG00000075914.13	chr3:45026471:45030827:clu_20608_+	chr3	44975241	45036066	+	gene	rs4683031	45042910	67669	T	G	0.5203	0.000292966	0.0867606	-0.339541	0.0914829	0.0727596	0.688302	chr3:44989644:44997087:clu_39265:ENSG00000075914.12	rs2034476	0.0137426	0.588107	chr3:44976334:44997087:clu_36697:ENSG00000075914.12	rs115117449	0.105825	0.633505	chr3:44976334:44989140:clu_40990:ENSG00000075914.12	rs79599092	-0.0106703	0.338401
EXOSC8	ENSG00000120699.13	chr13:37004561:37005920:clu_74580_+	chr13	36998816	37009614	+	gene	rs1980732	37242086	243270	G	A	0.1221	0.0032694	0.0581082	-0.497183	0.166232	0.357395	0.998385	chr13:37004561:37005920:clu_2143:ENSG00000120699.12	rs9576156	0.0164089	0.558713	chr13:37000822:37002488:clu_1915:ENSG00000120699.12	rs76040353	-0.0719124	0.504874	chr13:37000822:37002273:clu_2243:ENSG00000120699.12	rs9603143	-0.0102395	0.387401
EXOSC9	ENSG00000123737.12	chr4:121816194:121816369:clu_27912_+	chr4	121801317	121817021	+	gene	rs2221628	121874206	72888	G	A	0.2529	8.41931e-08	0.180165	0.690235	0.122276	8.36064e-05	0.00464424	chr4:121809916:121811583:clu_37837:ENSG00000123737.12	rs74414351	0.0486076	0.520902	chr4:121811671:121813234:clu_35385:ENSG00000123737.12	rs6852559	-0.0330872	0.632084	chr4:121804759:121807540:clu_39469:ENSG00000123737.12	rs67772833	0.0155646	0.0024286
EXPH5	ENSG00000110723.12	chr11:108528184:108539024:clu_63532_-	chr11	108505435	108593768	-	gene	rs12225206	108359147	234621	T	C	0.1773	0.0308355	0.0317483	0.361213	0.165659	0.905417	0.999966	NA	NA	NA	NA	NA	NA	NA	NA	NA	NA	NA	NA
EXT1	ENSG00000182197.11	chr8:117807377:117812872:clu_49025_-	chr8	117794490	118111853	-	gene	rs11562709	118235988	-124162	C	A	0.061	0.000247745	0.0887447	-0.792534	0.210903	0.0563658	0.621441	chr8:117812961:117818435:clu_55109:ENSG00000182197.10	rs117915901	-0.0649591	0.516421	chr8:117835551:117837108:clu_51489:ENSG00000182197.10	rs113637117	-0.205401	0.583109	NA	NA	NA	NA
EXT2	ENSG00000151348.14	chr11:44236375:44244149:clu_64774_+	chr11	44095673	44251981	+	gene	rs58581679	44007186	-88487	G	A	0.0756	0.00156353	0.0668764	0.734257	0.227771	0.35694	0.998266	NA	NA	NA	NA	chr11:44171742:44206793:clu_6230:ENSG00000151348.13	rs117996870	0.0662757	0.646317	chr11:44234243:44236293:clu_7011:ENSG00000151348.13	rs117578894	-0.0478909	0.17256
EXTL2	ENSG00000162694.14	chr1:100888864:100894633:clu_2547_-	chr1	100872372	100895179	-	gene	rs71662913	100923312	-28133	A	G	0.0901	0.00013947	0.0955306	-0.70003	0.178879	0.0190957	0.356826	chr1:100888864:100894633:clu_48507:ENSG00000162694.13	rs34977823	-0.0305634	0.000901883	chr1:100876861:100877476:clu_45342:ENSG00000162694.13	rs2008056	-0.0672677	0.46911	chr1:100888864:100894633:clu_50619:ENSG00000162694.13	rs7523594	-0.0233681	4.08881e-05
EXTL3	ENSG00000012232.9	chr8:28713550:28715585:clu_50143_	chr8	28600469	28755599	+	gene	rs17517918	28557335	-43134	T	A	0.5465	0.000821968	0.0745211	0.340565	0.0996688	0.139738	0.848033	chr8:28701659:28713457:clu_54232:ENSG00000012232.8	rs4732688	-0.0191773	0.243755	chr8:28731350:28737519:clu_50694:ENSG00000012232.8	rs202021406	-0.197682	0.346378	chr8:28701659:28715585:clu_56694:ENSG00000012232.8	rs10093400	0.0230633	0.350861
EYA2	ENSG00000064655.19	chr20:47074335:47089239:clu_102824_+	chr20	46894624	47188844	+	gene	rs3827062	47015824	121200	C	G	0.8081	0.000377008	0.0837728	0.422905	0.116147	0.111477	0.799234	chr20:47074335:47089239:clu_27469:ENSG00000064655.18	rs202391	-0.0223856	0.432822	chr20:47172867:47179798:clu_25777:ENSG00000064655.18	rs1806726	-0.0463355	0.37327	chr20:47143148:47169139:clu_28420:ENSG00000064655.18	rs112408513	-0.0494178	0.208415
EYA3	ENSG00000158161.16	chr1:28048426:28057994:clu_1134_-	chr1	27970344	28088637	-	gene	rs7340035	27936790	151847	G	A	0.3808	0.000106204	0.0987407	-0.41954	0.105261	0.0208382	0.376272	chr1:27998351:27999960:clu_46939:ENSG00000158161.15	rs140097829	0.0872608	0.515041	chr1:27974546:27978374:clu_43902:ENSG00000158161.15	rs190460874	-0.190266	0.155743	chr1:27997378:27998284:clu_48981:ENSG00000158161.15	rs35978688	-0.0262321	0.306116
EYA4	ENSG00000112319.19	chr6:133461180:133462335:clu_41232_+	chr6	133240598	133532128	+	gene	rs6941949	133122523	-118075	C	T	0.2064	0.00202522	0.0637998	-0.447676	0.142415	0.230654	0.939631	NA	NA	NA	NA	NA	NA	NA	NA	NA	NA	NA	NA
EZH1	ENSG00000108799.13	chr17:42730918:42731775:clu_89412_-	chr17	42700275	42745049	-	gene	rs7216688	42549871	195178	G	C	0.9419	0.00224983	0.0625494	-0.680519	0.218786	0.172072	0.88588	chr17:42713389:42720273:clu_12871:ENSG00000108799.12	rs8079481	0.0693148	0.48048	chr17:42708916:42709846:clu_12055:ENSG00000108799.12	rs12942273	-0.180536	0.501878	chr17:42702961:42703740:clu_13331:ENSG00000108799.12	rs9897590	-0.0112606	0.30101
EZH2	ENSG00000106462.10	chr7:148809390:148810333:clu_44498_-	chr7	148807383	148884321	-	gene	rs113907495	149057397	-173076	T	A	0.0581	0.000490331	0.080656	0.802962	0.225129	0.10207	0.77754	NA	NA	NA	NA	chr7:148815546:148816684:clu_28923:ENSG00000106462.10	rs187392534	-0.205332	0.709929	chr7:148817391:148817877:clu_32018:ENSG00000106462.10	rs55715066	0.0469261	0.0585657
