## Supplemental Tables for "Integrative multi-ancestry genetic analysis of gene regulation in coronary arteries prioritizes disease risk loci" (part 28 of 35)

### Sheet: Table_S20 (continued)
Table S20.sQTLs for genetically regulated intron excision in human coronary artery tissue
EZR	ENSG00000092820.18	chr6:158787203:158789288:clu_38889_-	chr6	158765741	158819368	-	gene	rs9355255	158903940	-84572	A	C	0.5058	0.0154153	0.0397973	0.209661	0.085524	0.885693	0.999966	chr6:158767078:158767261:clu_33807:ENSG00000092820.17	rs113727807	0.0162764	0.465722	chr6:158767078:158767261:clu_31685:ENSG00000092820.17	rs59715501	-0.119375	0.600172	chr6:158767078:158767261:clu_35182:ENSG00000092820.17	rs146772792	-0.0616297	0.0520307
F10	ENSG00000126218.12	chr13:113147496:113148916:clu_75253_+	chr13	113122799	113149529	+	gene	rs1278756	112876008	-246791	G	A	0.3343	0.0146517	0.0403918	0.266341	0.107809	0.979731	0.999966	chr13:113147486:113148916:clu_2780:ENSG00000126218.11	rs2236371	0.0335262	0.293641	chr13:113122925:113129452:clu_2503:ENSG00000126218.11	rs111840439	-0.140077	0.681108	chr13:113122925:113129452:clu_2954:ENSG00000126218.11	rs146151161	-0.06491	0.0577224
F11	ENSG00000088926.13	chr4:186257365:186258021:clu_28610_+	chr4	186265945	186288806	+	gene	rs66872330	186039825	-226364	C	T	0.1221	0.000342067	0.0849254	0.620275	0.169087	0.165495	0.88052	NA	NA	NA	NA	NA	NA	NA	NA	chr4:186256087:186257226:clu_40173:ENSG00000088926.13	rs80047179	0.0176356	0.311804
F11R	ENSG00000158769.18	chr1:161001353:161021010:clu_4417_-	chr1	160995211	161021343	-	gene	rs147895975	160982733	38610	C	T	0.0494	1.7776e-05	0.119642	-0.547076	0.12324	0.00566242	0.155929	chr1:161001353:161021010:clu_49741:ENSG00000158769.17	rs10908821	-0.0333754	0.118406	chr1:161001353:161021010:clu_46527:ENSG00000158769.17	rs12410477	0.0554788	0.591186	chr1:161001353:161021010:clu_51937:ENSG00000158769.17	rs10908821	-0.0384667	2.39627e-12
F13A1	ENSG00000124491.15	chr6:6195885:6197223:clu_36374_-	chr6	6144085	6321013	-	gene	rs1674072	6335194	-14181	G	A	0.8837	1.83215e-05	0.119291	-0.552592	0.124691	0.0144115	0.298544	chr6:6145772:6151813:clu_31241:ENSG00000124491.15	rs9504702	0.0683938	0.529532	chr6:6145772:6167458:clu_29272:ENSG00000124491.15	rs12204848	-0.0326617	0.71199	chr6:6145772:6151813:clu_32421:ENSG00000124491.15	rs111780510	-0.023941	0.198331
F2R	ENSG00000181104.7	chr5:76716395:76732314:clu_34696_	chr5	76716126	76735770	+	gene	rs141065299	76551920	-164206	G	A	0.0698	0.00655076	0.0498695	-0.543127	0.196875	0.758142	0.999966	chr5:76716395:76716544:clu_34828:ENSG00000181104.6	rs1211201268	0.0862642	0.21446	chr5:76716395:76732314:clu_32602:ENSG00000181104.6	rs62364479	-0.108296	0.725161	chr5:76716395:76716544:clu_36309:ENSG00000181104.6	rs4544808	-0.0116643	0.303769
F2RL2	ENSG00000164220.7	chr5:76618642:76623167:clu_32115_	chr5	76615482	76623413	-	gene	rs114534078	76772927	-149514	C	A	0.0959	0.000867191	0.0738846	-0.513799	0.151065	0.293463	0.976692	NA	NA	NA	NA	NA	NA	NA	NA	NA	NA	NA	NA
F3	ENSG00000117525.14	chr1:94540368:94541537:clu_2475_-	chr1	94529173	94541759	-	gene	rs1578535	94558925	-17166	C	T	0.7703	0.00102186	0.0719337	-0.461946	0.137794	0.196701	0.914974	chr1:94536164:94540257:clu_48418:ENSG00000117525.13	rs1361600	-0.0202443	0.0907957	chr1:94532480:94533090:clu_45255:ENSG00000117525.13	rs141057220	0.127246	0.687511	chr1:94530596:94533090:clu_50519:ENSG00000117525.13	rs114388365	0.0485401	0.296347
F5	ENSG00000198734.11	chr1:169528094:169529608:clu_4553_-	chr1	169511953	169586588	-	gene	rs3917679	169622615	-36027	C	T	0.4913	0.0022071	0.0627773	-0.383069	0.122917	0.30895	0.981161	NA	NA	NA	NA	chr1:169518563:169520520:clu_46697:ENSG00000198734.10	rs76269812	-0.190189	0.349735	chr1:169529818:169530786:clu_52108:ENSG00000198734.10	rs1200142	0.0101518	0.300572
FAAH	ENSG00000117480.16	chr1:46410854:46411612:clu_7540_+	chr1	46394317	46413848	+	gene	rs5013327	46349331	-44986	A	G	0.25	0.00101083	0.0720627	-0.41314	0.123117	0.159866	0.875195	chr1:46410854:46411612:clu_47677:ENSG00000117480.15	rs5013327	-0.0192744	0.0995611	chr1:46410854:46411612:clu_44575:ENSG00000117480.15	rs6662982	-0.0506768	0.0039766	chr1:46410854:46411612:clu_49718:ENSG00000117480.15	rs6662982	-0.0171391	2.54161e-05
FAAP100	ENSG00000185504.17	chr17:81546540:81546909:clu_90728_-	chr17	81539885	81553961	-	gene	rs28710228	81735175	-181214	T	C	0.064	0.000708801	0.076281	0.643327	0.185913	0.209193	0.924636	chr17:81544120:81545746:clu_14397:ENSG00000185504.16	rs143264220	-0.075713	0.315669	chr17:81544120:81545746:clu_13521:ENSG00000185504.16	rs72490485	-0.150618	0.397807	chr17:81546540:81546909:clu_14950:ENSG00000185504.16	rs72859108	0.0309659	0.268874
FAAP20	ENSG00000162585.17	chr1:2201225:2203564:clu_204_-	chr1	2184461	2212720	-	gene	rs1039063	2350539	-137819	T	G	0.5436	1.82901e-05	0.119311	0.420565	0.0948901	0.0149568	0.305254	chr1:2189781:2193639:clu_45959:ENSG00000162585.16	rs2503701	-0.0320566	9.06328e-07	chr1:2193910:2194688:clu_43007:ENSG00000162585.16	rs146631776	0.18032	0.00259903	chr1:2189781:2193639:clu_48008:ENSG00000162585.16	rs2503701	-0.0244865	8.38999e-13
FAAP24	ENSG00000131944.10	chr19:32973562:32974060:clu_100205_+	chr19	32972209	32978229	+	gene	rs11668115	32841736	-130473	A	G	0.0988	0.00521689	0.0525647	0.558865	0.197038	0.644238	0.999966	chr19:32973562:32974060:clu_22591:ENSG00000131944.9	rs11882140	0.0523316	0.477326	chr19:32973562:32974060:clu_21192:ENSG00000131944.9	rs3786894	-0.0624715	0.707515	NA	NA	NA	NA
FABP3	ENSG00000121769.8	chr1:31361323:31367393:clu_1205_	chr1	31365253	31376850	-	gene	rs7534378	31390711	-13861	G	A	0.1134	1.14284e-23	0.501346	1.36056	0.112684	2.5739e-17	1.39637e-14	chr1:31360830:31367393:clu_47021:ENSG00000121769.7	rs71646317	-0.0366083	0.000515927	chr1:31361323:31367393:clu_43982:ENSG00000121769.7	rs6697451	0.0899283	3.30003e-10	chr1:31361323:31367393:clu_49066:ENSG00000121769.7	rs6672651	0.0652614	3.44643e-83
FABP4	ENSG00000170323.9	chr8:81480464:81483095:clu_48629_	chr8	81478419	81483236	-	gene	rs13252768	81324674	158562	C	T	0.0901	0.00241223	0.0617209	0.379329	0.122824	0.454328	0.999966	chr8:81478915:81479414:clu_54756:ENSG00000170323.8	rs72603863	0.0161136	0.573528	chr8:81479515:81480426:clu_51166:ENSG00000170323.8	rs7008130	-0.0250099	0.660539	NA	NA	NA	NA
FADS1	ENSG00000149485.19	chr11:61828708:61829201:clu_62406_-	chr11	61799627	61829318	-	gene	rs259889	62052893	-223575	T	C	0.6134	0.00192654	0.0643937	-0.273012	0.0864216	0.359545	0.999229	chr11:61802462:61802801:clu_7045:ENSG00000149485.18	rs174573	0.0257397	0.108096	chr11:61811075:61812471:clu_6565:ENSG00000149485.18	rs73491241	-0.251734	0.533774	NA	NA	NA	NA
FADS2	ENSG00000134824.14	chr11:61849889:61857011:clu_65135_+	chr11	61792980	61867354	+	gene	rs143866745	61589221	-203759	C	T	0.3547	0.0082253	0.0471802	-0.3419	0.127597	0.735966	0.999966	chr11:61848284:61857011:clu_7051:ENSG00000134824.13	rs174597	0.0251541	0.0570201	chr11:61816426:61837778:clu_6562:ENSG00000134824.13	rs145804909	0.176679	0.703814	chr11:61828597:61837778:clu_7336:ENSG00000134824.13	rs61896141	0.0250817	1.27821e-05
FADS3	ENSG00000221968.9	chr11:61878847:61879396:clu_62413_	chr11	61873519	61892051	-	gene	rs12224554	62056251	-164200	C	T	0.189	0.000106498	0.0987082	0.543102	0.136287	0.0417592	0.54644	chr11:61875976:61876105:clu_7041:ENSG00000221968.8	rs184156160	0.0962016	0.0594841	chr11:61876963:61877411:clu_6572:ENSG00000221968.8	rs174574	0.032829	0.2296	chr11:61875976:61876111:clu_7339:ENSG00000221968.8	rs61898525	0.0110352	0.401702
FAF1	ENSG00000185104.20	chr1:50781044:50788000:clu_1799_-	chr1	50437028	50960267	-	gene	rs6588399	51123983	-163716	G	T	0.7965	0.00340119	0.0576389	0.367601	0.123437	0.15867	0.873376	chr1:50744775:50788000:clu_47741:ENSG00000185104.19	rs147412424	-0.0504384	0.557051	chr1:50705891:50738863:clu_44633:ENSG00000185104.19	rs6656629	-0.183156	0.4361	chr1:50738954:50744684:clu_49798:ENSG00000185104.19	rs150831083	-0.0424528	0.264792
FAF2	ENSG00000113194.13	chr5:176448470:176479188:clu_36034_+	chr5	176447628	176510074	+	gene	rs3777385	176534603	86975	G	T	0.064	2.91084e-06	0.140473	-0.988014	0.202961	0.00221288	0.0752055	chr5:176448470:176479188:clu_36098:ENSG00000113194.12	rs115173316	-0.115613	0.493127	chr5:176494275:176496486:clu_33776:ENSG00000113194.12	rs114650010	-0.129005	0.187519	chr5:176494275:176496486:clu_37650:ENSG00000113194.12	rs78067937	-0.043784	0.230191
FAH	ENSG00000103876.12	chr15:80152905:80153026:clu_82045_+	chr15	80152490	80186946	+	gene	rs182356891	80152846	356	G	C	0.2413	4.86562e-12	0.281328	0.93251	0.123774	1.9114e-08	2.32553e-06	chr15:80173144:80175016:clu_18743:ENSG00000103876.11	rs58363292	-0.0236319	0.00096028	chr15:80160459:80162246:clu_17522:ENSG00000103876.11	rs60749837	-0.152739	0.444086	chr15:80152841:80153026:clu_19419:ENSG00000103876.11	rs112474268	-0.04948	9.76712e-65
FAHD1	ENSG00000180185.11	chr16:1823037:1826712:clu_82820_-	chr16	1826941	1840207	+	gene	rs28396225	1972073	-145132	C	T	0.064	0.0029504	0.0593277	0.683908	0.226154	0.431787	0.999966	NA	NA	NA	NA	chr16:1827865:1838016:clu_13992:ENSG00000180185.11	rs151141585	0.119796	0.518881	NA	NA	NA	NA
FAHD2A	ENSG00000115042.10	chr2:95410586:95412434:clu_17421_+	chr2	95402708	95416616	+	gene	rs3755526	95295669	-107039	T	G	0.2965	0.0010426	0.0716949	0.36692	0.109645	0.0424838	0.55129	chr2:95402872:95410527:clu_43366:ENSG00000115042.9	rs3105106	0.188553	1.64875e-12	chr2:95402872:95410527:clu_40565:ENSG00000115042.9	rs3105106	0.290264	3.93598e-09	chr2:95402872:95410527:clu_45304:ENSG00000115042.9	rs140396566	0.145494	5.06074e-29
FAHD2B	ENSG00000144199.11	chr2:97086198:97090109:clu_13361_-	chr2	97083583	97094882	-	gene	rs1148601	97033555	61327	A	G	0.0814	0.000131934	0.0961855	-0.786283	0.200161	0.0169156	0.330681	chr2:97090325:97091462:clu_43450:ENSG00000144199.11	rs28612110	-0.0203594	0.308977	chr2:97091712:97091863:clu_40637:ENSG00000144199.11	rs56786766	0.050347	0.517402	chr2:97084277:97086139:clu_45390:ENSG00000144199.11	rs1669761	-0.019556	0.000198882
FAIM	ENSG00000158234.12	chr3:138611037:138621407:clu_22125_+	chr3	138608606	138633376	+	gene	rs9878436	138525558	-83048	C	T	0.3227	1.57582e-09	0.22287	0.705649	0.109427	9.08731e-07	8.14431e-05	chr3:138611037:138621407:clu_40924:ENSG00000158234.12	rs811322	-0.0440327	6.32022e-25	chr3:138611037:138621407:clu_38288:ENSG00000158234.12	rs77133943	-0.0581475	3.96473e-08	chr3:138611037:138621407:clu_42698:ENSG00000158234.12	rs811322	-0.0331775	3.93244e-31
FAIM2	ENSG00000135472.9	chr12:49889202:49889481:clu_68015_	chr12	49866896	49904217	-	gene	rs1064722	49867546	36671	G	T	0.2645	0.00339599	0.0576571	0.343798	0.115425	0.422914	0.999966	NA	NA	NA	NA	chr12:49898090:49901130:clu_3558:ENSG00000135472.8	rs71441319	-0.228615	0.324639	NA	NA	NA	NA
FAM102A	ENSG00000167106.12	chr9:127944898:127945367:clu_53486_-	chr9	127940582	127980989	-	gene	rs11790037	127892667	88322	T	C	0.1919	0.00200575	0.0639146	0.439395	0.139646	0.303827	0.980163	chr9:127950539:127953575:clu_53046:ENSG00000167106.11	rs10987786	0.0218878	0.488029	chr9:127948414:127953575:clu_49538:ENSG00000167106.11	rs148023879	0.316149	0.667112	chr9:127943237:127944615:clu_55404:ENSG00000167106.11	rs151338736	-0.0254639	0.438285
FAM102B	ENSG00000162636.16	chr1:108560565:108600566:clu_8363_+	chr1	108560089	108644900	+	gene	rs367821387	108430534	-129555	C	G	0.2471	0.000353306	0.0845423	-0.397341	0.108583	0.0734535	0.69042	NA	NA	NA	NA	NA	NA	NA	NA	NA	NA	NA	NA
FAM104A	ENSG00000133193.12	chr17:73212740:73227165:clu_90311_-	chr17	73207353	73236753	-	gene	rs2345287	73218354	18399	T	C	0.3779	0.00315997	0.0585125	-0.334341	0.111375	0.683637	0.999966	chr17:73209768:73212678:clu_13887:ENSG00000133193.12	rs76370670	-0.0592047	0.461869	chr17:73209768:73212678:clu_13025:ENSG00000133193.12	rs7501617	-0.038398	0.719188	chr17:73212740:73227165:clu_14405:ENSG00000133193.12	rs8387	0.0158243	4.75207e-05
FAM106A	ENSG00000273018.6	chr17:18519674:18523651:clu_88618_	chr17	18511221	18551705	-	gene	rs34925025	18625310	-73605	A	G	0.6279	6.25068e-15	0.343514	-0.671541	0.0770956	8.02629e-10	1.26333e-07	chr17:18528747:18532506:clu_12094:ENSG00000273018.5	rs2656456	0.0287456	3.81758e-05	chr17:18519674:18532506:clu_11314:ENSG00000273018.5	rs2656417	0.0470815	0.000975725	chr17:18523877:18528573:clu_12512:ENSG00000273018.5	rs2656417	0.0262808	9.55946e-17
FAM107A	ENSG00000168309.18	chr3:58569865:58577309:clu_24350_-	chr3	58564117	58627610	-	gene	rs77982970	58637746	-10136	G	C	0.0465	0.0207483	0.036332	-0.537711	0.229977	0.913673	0.999966	chr3:58569865:58570326:clu_40008:ENSG00000168309.16	rs79590397	0.0279371	0.473314	chr3:58570423:58577309:clu_37415:ENSG00000168309.16	rs13086332	0.0315367	0.596097	chr3:58570423:58577309:clu_41741:ENSG00000168309.16	rs148559958	0.0319372	0.349473
FAM107B	ENSG00000065809.13	chr10:14530515:14553322:clu_59256_-	chr10	14518557	14774897	-	gene	rs72768931	14574694	200203	A	T	0.1337	1.39461e-11	0.270993	-1.09229	0.148779	5.52023e-08	6.12514e-06	chr10:14530515:14553322:clu_9185:ENSG00000065809.13	rs7083733	-0.0423295	6.45686e-11	chr10:14530515:14553322:clu_8591:ENSG00000065809.13	rs11259158	-0.0573135	0.000173932	chr10:14530515:14553322:clu_9525:ENSG00000065809.13	rs11259152	-0.0346612	1.43189e-15
FAM110A	ENSG00000125898.13	chr20:833951:844708:clu_101859_+	chr20	833715	857463	+	gene	rs6117544	770094	-63621	A	G	0.7994	0.000319984	0.085716	0.493218	0.133772	0.266798	0.962286	chr20:833951:844708:clu_26507:ENSG00000125898.12	rs11556643	-0.0245043	0.539951	chr20:833951:844708:clu_24873:ENSG00000125898.12	rs183511380	-0.220483	0.0498679	NA	NA	NA	NA
FAM110B	ENSG00000169122.11	chr8:58031703:58075535:clu_50498_+	chr8	57994509	58204279	+	gene	rs34640696	57787903	-206606	G	A	0.2355	0.000132975	0.0960928	-0.476212	0.121292	0.039011	0.529207	chr8:58075623:58145907:clu_54547:ENSG00000169122.11	rs113588098	-0.0392724	0.561281	chr8:58075623:58145907:clu_50972:ENSG00000169122.11	rs10095017	-0.0673176	0.213755	chr8:58075623:58145907:clu_57038:ENSG00000169122.11	rs147493861	-0.052931	0.122278
FAM110C	ENSG00000184731.6	chr2:41627:45440:clu_11628_	chr2	38814	46870	-	gene	rs75141812	290003	-243133	C	T	0.2267	0.00682033	0.0493927	-0.418551	0.152487	0.337776	0.991799	chr2:41627:45440:clu_41746:ENSG00000184731.5	rs74728096	-0.0448951	0.420923	chr2:41627:45440:clu_39058:ENSG00000184731.5	rs1367689395	-0.12168	0.502972	NA	NA	NA	NA
FAM110D	ENSG00000197245.6	chr1:26159126:26161212:clu_6775_	chr1	26159079	26163962	+	gene	rs12757113	26270653	111574	G	A	0.5	0.000660646	0.0771167	-0.353604	0.101586	0.110962	0.797687	chr1:26159126:26161212:clu_46821:ENSG00000197245.5	rs3806382	-0.0148465	0.460592	chr1:26160605:26161212:clu_43793:ENSG00000197245.5	rs113446185	0.145637	0.571715	chr1:26159126:26161212:clu_48867:ENSG00000197245.5	rs79368262	-0.0525712	0.161859
FAM111A	ENSG00000166801.15	chr11:59143304:59143497:clu_65038_+	chr11	59142748	59155039	+	gene	rs17153381	59134290	-8458	A	G	0.0523	3.62035e-10	0.238147	1.2416	0.184421	5.78641e-07	5.43541e-05	chr11:59144896:59145827:clu_6951:ENSG00000166801.15	rs12222675	0.0815703	0.342129	chr11:59143304:59145827:clu_6464:ENSG00000166801.15	rs61901646	0.0565944	0.525715	chr11:59144896:59145827:clu_7239:ENSG00000166801.15	rs143186218	0.0180765	0.106393
FAM111A-DT	ENSG00000245571.7	chr11:59140167:59142615:clu_62332_	chr11	59130133	59143015	-	gene	rs9734191	59384996	-241981	A	T	0.7529	0.00211158	0.0633033	0.461101	0.147299	0.188764	0.906316	NA	NA	NA	NA	chr11:59135588:59136057:clu_6461:ENSG00000245571.6	rs487109	0.0319895	0.70086	NA	NA	NA	NA
FAM111B	ENSG00000189057.11	chr11:59109706:59124179:clu_65037_+	chr11	59107185	59127412	+	gene	rs61903333	59292111	184926	T	C	0.0698	0.000736267	0.0758294	0.545677	0.158201	0.0885532	0.740258	NA	NA	NA	NA	NA	NA	NA	NA	NA	NA	NA	NA
FAM114A1	ENSG00000197712.12	chr4:38868546:38891743:clu_26889_+	chr4	38867677	38945739	+	gene	rs6827942	38874612	6935	A	G	0.2587	4.16145e-18	0.405856	1.00456	0.100938	1.80647e-13	5.38576e-11	chr4:38878426:38891743:clu_36928:ENSG00000197712.11	rs12508035	-0.0461864	7.77957e-19	chr4:38867834:38891743:clu_34534:ENSG00000197712.11	rs148474263	0.0597199	7.47268e-06	chr4:38908726:38914921:clu_38493:ENSG00000197712.11	rs11730661	-0.0405218	2.69636e-40
FAM114A2	ENSG00000055147.19	chr5:153993110:153994919:clu_33152_-	chr5	153990148	154038936	-	gene	rs720985	154032969	5967	G	A	0.7151	2.82377e-05	0.114258	-0.543607	0.125693	0.00829501	0.205049	chr5:154034967:154038293:clu_35896:ENSG00000055147.18	rs7710732	0.0192937	0.179736	chr5:154038434:154038857:clu_33593:ENSG00000055147.18	rs76284048	-0.0870557	0.653379	chr5:154034967:154038293:clu_37430:ENSG00000055147.18	rs707179	0.0177951	1.57672e-06
FAM117A	ENSG00000121104.8	chr17:49707068:49707730:clu_89797_	chr17	49710332	49789180	-	gene	rs9902552	49942826	-153646	A	C	0.189	1.29959e-05	0.123272	-0.618941	0.137077	0.00568794	0.156469	chr17:49706334:49706965:clu_13273:ENSG00000121104.7	rs7216539	0.0338307	0.232135	chr17:49707444:49707730:clu_12436:ENSG00000121104.7	rs739923	0.0335508	0.580666	chr17:49720436:49722499:clu_13753:ENSG00000121104.7	rs60203840	-0.0360949	0.125494
FAM117B	ENSG00000138439.12	chr2:202726363:202755538:clu_18898_+	chr2	202634969	202769757	+	gene	rs6751936	202573125	-61844	A	T	0.7558	0.00353509	0.0571805	0.286739	0.0966924	0.254306	0.956609	NA	NA	NA	NA	NA	NA	NA	NA	NA	NA	NA	NA
FAM118A	ENSG00000100376.12	chr22:45328063:45330603:clu_108334_+	chr22	45308968	45341955	+	gene	rs6007592	45328846	19878	G	A	0.3576	3.67006e-18	0.406875	0.887838	0.089021	1.68987e-13	5.07241e-11	chr22:45328063:45330603:clu_26222:ENSG00000100376.11	rs104664	0.0679041	2.09423e-27	chr22:45328063:45330603:clu_24607:ENSG00000100376.11	rs7285172	0.101007	1.47412e-16	chr22:45328063:45330603:clu_27130:ENSG00000100376.11	rs136584	-0.0597725	3.08501e-61
FAM118B	ENSG00000197798.9	chr11:126229293:126234995:clu_66812_	chr11	126211724	126262984	+	gene	rs519586	126225320	13596	A	G	0.1366	5.92473e-05	0.105596	-0.662113	0.160026	0.0317237	0.477146	chr11:126211830:126234995:clu_8841:ENSG00000197798.8	rs597828	0.061609	6.33695e-40	chr11:126211830:126234995:clu_8276:ENSG00000197798.8	rs630956	0.0918002	1.90301e-22	chr11:126211830:126234995:clu_9167:ENSG00000197798.8	rs597828	0.0479017	3.25051e-54
FAM120A	ENSG00000048828.17	chr9:93516269:93523280:clu_55145_+	chr9	93451685	93566112	+	gene	rs1471428	93347067	-104618	C	T	0.5698	0.000673982	0.0768793	0.391484	0.112656	0.113618	0.80419	chr9:93498886:93515667:clu_52331:ENSG00000048828.16	rs116932651	0.0549588	0.234187	chr9:93516269:93523280:clu_48892:ENSG00000048828.16	rs62574552	0.339176	0.518661	chr9:93558010:93558581:clu_54683:ENSG00000048828.16	rs139909674	-0.0482389	0.200608
FAM120AOS	ENSG00000188938.17	chr9:93450599:93451088:clu_52816_-	chr9	93431441	93453581	-	gene	rs10992740	93451009	2572	A	G	0.0494	2.50992e-06	0.142163	-1.21807	0.248484	0.0011207	0.0426938	chr9:93450599:93451088:clu_52333:ENSG00000188938.15	rs10992740	-0.0683085	1.25528e-22	chr9:93450599:93450945:clu_48891:ENSG00000188938.15	rs10992740	0.0959649	2.29456e-07	chr9:93450599:93451088:clu_54680:ENSG00000188938.15	rs10992740	-0.0558972	5.936e-36
FAM120B	ENSG00000112584.13	chr6:170323259:170330449:clu_41876_+	chr6	170290703	170407065	+	gene	rs10946257	170390479	99776	A	G	0.1308	0.000138045	0.0956516	0.593686	0.151598	0.0732656	0.690002	chr6:170395579:170404550:clu_33959:ENSG00000112584.13	rs10946259	0.0247487	0.000190355	chr6:170395579:170404550:clu_31833:ENSG00000112584.13	rs75712439	-0.0830632	0.641849	chr6:170395579:170404550:clu_35364:ENSG00000112584.13	rs727619	0.0245258	1.44962e-12
FAM124A	ENSG00000150510.16	chr13:51231379:51251468:clu_74825_+	chr13	51222334	51284241	+	gene	rs9568536	51159556	-62778	C	G	0.2297	0.000634912	0.0775886	-0.455312	0.130373	0.197001	0.915126	chr13:51252201:51280450:clu_2377:ENSG00000150510.16	rs9316532	0.0222872	0.000211217	chr13:51231379:51251468:clu_2145:ENSG00000150510.16	rs17074575	-0.169934	0.0900713	NA	NA	NA	NA
FAM124B	ENSG00000124019.10	chr2:224380208:224401037:clu_15332_-	chr2	224378698	224402107	-	gene	rs12694642	224465598	-63491	T	G	0.1715	0.0162905	0.0391517	0.406565	0.167262	0.809999	0.999966	NA	NA	NA	NA	chr2:224380208:224401037:clu_42408:ENSG00000124019.9	rs13413336	-0.0265258	0.669453	NA	NA	NA	NA
FAM126A	ENSG00000122591.12	chr7:22960415:22961235:clu_42386_-	chr7	22889371	23014130	-	gene	rs6943878	22970276	43854	T	C	0.3488	1.68142e-08	0.197699	0.544104	0.0910257	1.80705e-05	0.00118418	chr7:22964531:22976210:clu_28914:ENSG00000122591.11	rs71309064	-0.0276404	6.44783e-07	chr7:22964531:22976210:clu_27130:ENSG00000122591.11	rs10234671	-0.0463805	0.000313933	chr7:22946163:22947033:clu_29946:ENSG00000122591.11	rs11770772	0.0392399	0.298011
FAM126B	ENSG00000155744.9	chr2:201061424:201071610:clu_14851_	chr2	200973718	201071671	-	gene	rs76186385	201179020	-107349	C	T	0.0523	0.000182855	0.0923345	0.955022	0.248662	0.0258037	0.426315	chr2:201017170:201022059:clu_44821:ENSG00000155744.9	rs73059836	0.0706412	0.461991	chr2:200981871:200988262:clu_41940:ENSG00000155744.9	rs6728002	0.0403976	0.690181	chr2:201017170:201022831:clu_46847:ENSG00000155744.9	rs77736289	-0.0335869	0.452866
FAM131A	ENSG00000175182.15	chr3:184337718:184338387:clu_22690_+	chr3	184335926	184348421	+	gene	rs4376014	184501892	165966	A	C	0.3866	0.000258719	0.0882319	-0.384764	0.102716	0.0904001	0.745503	chr3:184337371:184341724:clu_41453:ENSG00000175182.14	rs9845144	-0.0174207	0.324155	chr3:184337718:184338387:clu_38785:ENSG00000175182.14	rs12497995	-0.0339753	0.598085	chr3:184337718:184338387:clu_43300:ENSG00000175182.14	rs57659998	-0.022828	0.263075
FAM131B	ENSG00000159784.17	chr7:143380109:143380266:clu_44461_-	chr7	143353400	143362770	-	gene	rs7794560	143332890	29880	T	C	0.1395	0.031394	0.0315418	-0.34299	0.157832	0.971409	0.999966	NA	NA	NA	NA	NA	NA	NA	NA	NA	NA	NA	NA
FAM133B	ENSG00000234545.8	chr7:92566061:92569823:clu_43472_	chr7	92560758	92590393	-	gene	rs117169621	92562965	27428	A	C	0.064	0.000991838	0.0722882	0.731283	0.217558	0.0920534	0.751627	chr7:92577676:92578150:clu_29914:ENSG00000234545.7	rs6950425	-0.0394955	0.0977729	chr7:92581603:92590268:clu_28041:ENSG00000234545.7	rs10238695	-0.0290025	0.532271	chr7:92566061:92569823:clu_31034:ENSG00000234545.7	rs17165491	-0.0253463	0.41259
FAM135A	ENSG00000082269.16	chr6:70475733:70477293:clu_40527_+	chr6	70412941	70561174	+	gene	rs2296010	70163439	-249502	G	A	0.3488	0.00057654	0.0787337	-0.302375	0.0858963	0.126822	0.829529	chr6:70415376:70426439:clu_32655:ENSG00000082269.16	rs187717723	0.0856001	0.412432	chr6:70415376:70426439:clu_30622:ENSG00000082269.16	rs761906199	-0.0446172	0.713259	chr6:70482154:70491034:clu_33923:ENSG00000082269.16	rs12196191	0.0127091	0.263354
FAM136A	ENSG00000035141.8	chr2:70300980:70301925:clu_12806_	chr2	70295975	70302090	-	gene	rs2279158	70301469	621	T	C	0.1221	5.45787e-05	0.106558	-0.652583	0.156925	0.0131957	0.281553	chr2:70301603:70301925:clu_42981:ENSG00000035141.7	rs72841123	0.0436839	0.000228937	chr2:70300980:70301925:clu_40202:ENSG00000035141.7	rs2279158	-0.0613042	0.0703947	chr2:70300980:70301925:clu_44904:ENSG00000035141.7	rs2279158	-0.0375045	1.0817e-13
FAM13A	ENSG00000138640.15	chr4:89020669:89029460:clu_29951_-	chr4	88725955	89111398	-	gene	rs12647382	89072112	39286	G	A	0.5145	3.50734e-07	0.164363	0.503107	0.0942071	0.000699952	0.0286679	chr4:88750637:88758754:clu_37509:ENSG00000138640.14	rs114139791	-0.061716	0.545285	chr4:88728659:88731327:clu_35091:ENSG00000138640.14	rs143823825	-0.149763	0.628608	chr4:88750637:88758754:clu_39130:ENSG00000138640.14	rs114361640	-0.0395469	0.447964
FAM13A-AS1	ENSG00000248019.3	chr4:88710265:88711855:clu_27571_	chr4	88709298	88730103	+	gene	rs73843727	88919252	209954	G	A	0.0698	0.000787903	0.075024	-0.641009	0.186915	0.107697	0.791255	chr4:88712017:88722151:clu_37504:ENSG00000248019.2	rs74797043	0.0284494	0.31455	chr4:88712017:88722151:clu_35089:ENSG00000248019.2	rs6532079	-0.0417677	0.122946	chr4:88711871:88711976:clu_39125:ENSG00000248019.2	rs28486066	0.0160431	0.335537
FAM13B	ENSG00000031003.10	chr5:138018514:138021031:clu_32740_-	chr5	137937960	138051961	-	gene	rs111621680	138114277	-62316	C	T	0.0959	0.00224273	0.062587	-0.515175	0.165575	0.115923	0.80946	chr5:138021197:138032782:clu_35494:ENSG00000031003.10	rs10076361	0.0253458	0.453155	chr5:137949184:137952628:clu_33211:ENSG00000031003.10	rs75700021	-0.230543	0.179101	chr5:138018514:138018955:clu_37011:ENSG00000031003.10	rs115329371	0.043663	0.317318
FAM13C	ENSG00000148541.13	chr10:59327713:59352270:clu_59993_-	chr10	59246130	59363181	-	gene	rs10763604	59347125	16056	A	T	0.5698	1.41101e-11	0.270878	0.734461	0.100069	2.98359e-08	3.41945e-06	chr10:59324106:59352270:clu_9736:ENSG00000148541.12	rs70004	0.0274092	0.000683289	chr10:59324106:59352270:clu_9106:ENSG00000148541.12	rs780766	0.0423578	0.256682	chr10:59324106:59352270:clu_10123:ENSG00000148541.12	rs284632	0.0229612	1.0392e-08
FAM149A	ENSG00000109794.13	chr4:186163633:186165344:clu_28594_+	chr4	186104419	186172667	+	gene	rs12645063	186341920	237501	A	T	0.25	0.000246651	0.0887971	-0.465355	0.123797	0.128682	0.833816	chr4:186157719:186157889:clu_38475:ENSG00000109794.13	rs11733307	-0.0184956	0.300453	chr4:186145112:186149173:clu_35930:ENSG00000109794.13	rs6841024	-0.0454983	0.660224	chr4:186157719:186157889:clu_40160:ENSG00000109794.13	rs1877321	0.015057	0.0150443
FAM149B1	ENSG00000138286.15	chr10:73168163:73174687:clu_57644_+	chr10	73168119	73244504	+	gene	rs11000447	72920381	-247738	G	T	0.0552	0.00781806	0.0477796	0.552764	0.204929	0.178026	0.893241	chr10:73210438:73216515:clu_9956:ENSG00000138286.14	rs201593558	-0.03009	0.507647	chr10:73233163:73234817:clu_9327:ENSG00000138286.14	rs78289523	-0.146035	0.553173	chr10:73168386:73174687:clu_10337:ENSG00000138286.14	rs112205999	-0.0544919	0.000271495
FAM151B	ENSG00000152380.10	chr5:80499985:80501792:clu_34760_+	chr5	80487969	80542563	+	gene	rs1097310	80420045	-67924	C	T	0.061	9.75365e-05	0.0997425	0.762539	0.190249	0.0326011	0.483876	chr5:80522138:80541673:clu_34908:ENSG00000152380.9	rs7736780	0.0275576	0.33334	NA	NA	NA	NA	NA	NA	NA	NA
FAM155A	ENSG00000204442.4	chr13:107170786:107210584:clu_73886_	chr13	107163510	107867496	-	gene	rs71435246	107813147	54349	T	G	0.0843	0.00475562	0.0536618	-0.648292	0.226088	0.757353	0.999966	NA	NA	NA	NA	NA	NA	NA	NA	NA	NA	NA	NA
FAM157C	ENSG00000260528.5	chr16:90136600:90137686:clu_87701_	chr16	90102271	90178344	+	gene	rs8063160	89988301	-113970	T	C	0.0959	0.000430502	0.0821997	-0.643232	0.178494	0.0981667	0.768913	NA	NA	NA	NA	NA	NA	NA	NA	NA	NA	NA	NA
FAM160A1	ENSG00000164142.16	chr4:151638756:151646558:clu_28199_+	chr4	151409176	151670503	+	gene	rs2724553	151400729	-8447	T	C	0.6076	0.0126603	0.0421043	0.241693	0.095736	0.560138	0.999966	NA	NA	NA	NA	NA	NA	NA	NA	NA	NA	NA	NA
FAM160A2	ENSG00000051009.10	chr11:6214911:6217371:clu_61588_-	chr11	6211335	6234711	-	gene	rs3750944	6218114	16597	G	A	0.5203	0.000128633	0.096484	-0.41038	0.10429	0.0455488	0.568787	chr11:6214573:6214710:clu_6178:ENSG00000051009.10	rs59446593	0.104735	0.00388537	chr11:6218763:6222442:clu_5725:ENSG00000051009.10	rs956135	0.0508348	0.684491	chr11:6214573:6214710:clu_6472:ENSG00000051009.10	rs7944973	-0.0405064	0.342489
FAM160B1	ENSG00000151553.15	chr10:114846728:114847090:clu_58571_+	chr10	114821744	114899832	+	gene	rs11196800	114606530	-215214	A	G	0.7355	0.0345144	0.0304538	-0.225288	0.105564	0.897248	0.999966	NA	NA	NA	NA	NA	NA	NA	NA	NA	NA	NA	NA
FAM160B2	ENSG00000158863.22	chr8:22096509:22097516:clu_49936_+	chr8	22089150	22104911	+	gene	rs4871838	21872955	-216195	C	T	0.3198	3.53442e-05	0.11164	-0.456446	0.106928	0.0128292	0.277083	chr8:22101851:22102145:clu_54039:ENSG00000158863.21	rs13267096	-0.0358758	3.579e-08	chr8:22094518:22096337:clu_50497:ENSG00000158863.21	rs12677278	-0.046352	3.93162e-05	chr8:22101851:22102145:clu_56483:ENSG00000158863.21	rs13267096	-0.0315512	5.1572e-26
FAM161A	ENSG00000170264.13	chr2:61840581:61842122:clu_12663_-	chr2	61824848	61854143	-	gene	rs4672447	61662744	191399	C	T	0.8547	0.00150055	0.0673653	-0.535751	0.165545	0.19632	0.914408	chr2:61836109:61839421:clu_42838:ENSG00000170264.12	rs55828038	0.0198776	0.27239	chr2:61836109:61836583:clu_40060:ENSG00000170264.12	rs77514681	0.05677	0.107264	chr2:61836109:61839421:clu_44744:ENSG00000170264.12	rs114515340	0.0560368	0.142887
FAM161B	ENSG00000156050.10	chr14:73959553:73970010:clu_78049_-	chr14	73931501	73950414	-	gene	rs150841607	73925617	24797	A	G	0.064	0.000272822	0.0876039	0.824676	0.221019	0.0527778	0.605203	chr14:73946605:73949973:clu_20272:ENSG00000156050.8	rs72730164	-0.0590272	0.51819	chr14:73961550:73970010:clu_18965:ENSG00000156050.8	rs35075489	0.0300919	0.641313	chr14:73959553:73970010:clu_21068:ENSG00000156050.8	rs146883096	-0.0447161	0.333268
FAM162A	ENSG00000114023.15	chr3:122404363:122407281:clu_21742_+	chr3	122384176	122412334	+	gene	rs12490055	122210839	-173337	G	A	0.6686	0.00290607	0.0595075	0.269471	0.0889651	0.356234	0.997912	chr3:122384299:122402760:clu_40506:ENSG00000114023.15	rs9859774	-0.165552	1.02821e-07	chr3:122384299:122402760:clu_37887:ENSG00000114023.15	rs143908137	-0.131901	0.0295672	chr3:122384299:122402760:clu_42262:ENSG00000114023.15	rs9859774	-0.112986	2.09368e-14
FAM162B	ENSG00000183807.8	chr6:116667207:116668566:clu_38281_	chr6	116752197	116765719	-	gene	rs339335	116892832	-127113	C	T	0.7442	0.000413409	0.0826801	0.443758	0.12275	0.0530018	0.606449	chr6:116765255:116765405:clu_33230:ENSG00000183807.7	rs148985540	-0.0298077	0.512418	chr6:116658924:116660736:clu_31141:ENSG00000183807.7	rs492132	-0.0427999	0.559666	chr6:116765255:116765405:clu_34563:ENSG00000183807.7	rs390665	-0.00895764	0.335106
FAM166B	ENSG00000215187.11	chr9:35562506:35562649:clu_52056_-	chr9	35561831	35563899	-	gene	rs62543255	35521831	42068	G	A	0.1395	0.00154264	0.0670364	-0.52968	0.164099	0.183322	0.898773	chr9:35562700:35562875:clu_51756:ENSG00000215187.10	rs7853785	-0.0358733	0.171566	chr9:35562700:35562875:clu_48366:ENSG00000215187.10	rs3138085	-0.112282	0.556729	chr9:35563080:35563767:clu_54062:ENSG00000215187.10	rs17371809	0.0357974	0.00159569
FAM168A	ENSG00000054965.10	chr11:73419999:73425022:clu_63038_-	chr11	73400487	73598189	-	gene	rs11235819	73607240	-9051	C	A	0.5174	0.000377029	0.0837722	-0.369993	0.101616	0.0454791	0.568534	chr11:73406744:73407513:clu_7892:ENSG00000054965.10	rs7944113	0.0303217	0.397983	chr11:73419999:73430690:clu_7398:ENSG00000054965.10	rs72964122	0.144681	0.372926	chr11:73411536:73430690:clu_8163:ENSG00000054965.10	rs72969813	0.0369988	0.289791
FAM168B	ENSG00000152102.18	chr2:131071938:131079350:clu_13897_-	chr2	131047876	131093460	-	gene	rs77103623	131202336	-108876	G	A	0.0959	0.00107718	0.071307	-0.597022	0.178927	0.119989	0.817107	chr2:131055695:131071855:clu_43984:ENSG00000152102.17	rs1229879556	-0.0985454	0.570949	chr2:131055695:131071855:clu_41126:ENSG00000152102.17	rs778886300	-0.0849842	0.694728	chr2:131071938:131082577:clu_45929:ENSG00000152102.17	rs11694994	0.0185254	0.00985601
FAM169A	ENSG00000198780.12	chr5:74834597:74838965:clu_32086_-	chr5	74777574	74866966	-	gene	rs4594835	74872623	-5657	A	G	0.2558	0.000839177	0.0742748	-0.41375	0.121304	0.16578	0.880555	NA	NA	NA	NA	NA	NA	NA	NA	NA	NA	NA	NA
FAM171A1	ENSG00000148468.17	chr10:15214601:15220944:clu_59279_-	chr10	15211643	15371289	-	gene	rs10752024	15610280	-238991	G	T	0.7297	0.00325502	0.0581606	-0.376687	0.125884	0.566693	0.999966	chr10:15248815:15254721:clu_9218:ENSG00000148468.16	rs142753686	-0.062725	0.563423	chr10:15254879:15275855:clu_8624:ENSG00000148468.16	rs17155758	-0.030697	0.669453	chr10:15214601:15215996:clu_9557:ENSG00000148468.16	rs71388181	-0.0134449	0.233312
FAM171B	ENSG00000144369.13	chr2:186740461:186743483:clu_18677_+	chr2	186694060	186765959	+	gene	rs55970512	186729434	35374	A	T	0.2878	0.0129874	0.0418049	-0.297655	0.118343	0.644055	0.999966	NA	NA	NA	NA	NA	NA	NA	NA	NA	NA	NA	NA
FAM172A	ENSG00000113391.19	chr5:93964523:94053126:clu_32292_-	chr5	93617725	94111699	-	gene	rs9314100	94111689	10	T	C	0.0901	4.59689e-05	0.108568	-0.833607	0.198367	0.00386624	0.11664	chr5:93964523:94053126:clu_35024:ENSG00000113391.18	rs73145004	0.080844	0.167487	chr5:93776243:93784383:clu_32777:ENSG00000113391.18	rs143284234	-0.165858	0.588588	chr5:93784499:93824148:clu_36503:ENSG00000113391.18	rs370749175	-0.0487228	0.223476
FAM174A	ENSG00000174132.9	chr5:100562188:100581347:clu_34976_	chr5	100535374	100586741	+	gene	rs115694564	100518407	-16967	G	A	0.0785	0.000479599	0.0809186	0.688631	0.192733	0.0586527	0.631376	chr5:100581404:100586181:clu_35117:ENSG00000174132.8	rs62388094	0.0633878	0.531605	chr5:100562188:100586181:clu_32866:ENSG00000174132.8	rs113144251	-0.103889	0.655179	chr5:100562188:100586181:clu_36608:ENSG00000174132.8	rs72774645	-0.0154822	0.0147592
FAM174B	ENSG00000185442.13	chr15:92782141:92787964:clu_80533_-	chr15	92617448	92809884	-	gene	rs12324857	92754375	55509	T	C	0.2122	0.000350324	0.0846428	0.508478	0.138864	0.144725	0.855633	chr15:92630345:92699040:clu_19080:ENSG00000185442.12	rs71465757	-0.0210754	0.0112067	chr15:92630345:92699040:clu_17840:ENSG00000185442.12	rs28587589	0.0650708	0.672486	chr15:92630345:92699040:clu_19789:ENSG00000185442.12	rs405737	0.012287	0.055279
FAM177A1	ENSG00000151327.12	chr14:35051262:35053278:clu_75722_+	chr14	35044907	35113130	+	gene	rs79000843	35041694	-3213	C	A	0.2791	2.95204e-10	0.240245	0.707062	0.10442	9.64605e-07	8.56964e-05	chr14:35053451:35078927:clu_19656:ENSG00000151327.12	rs57166048	0.062708	6.64709e-10	chr14:35053451:35078927:clu_18383:ENSG00000151327.12	rs6571694	0.0543101	0.0536927	chr14:35053451:35078927:clu_20389:ENSG00000151327.12	rs55791227	0.0301506	1.06708e-09
FAM177B	ENSG00000197520.10	chr1:222749562:222749921:clu_11165_+	chr1	222737207	222750805	+	gene	rs35626308	222643014	-94193	T	A	0.6105	0.0226751	0.0353006	-0.262072	0.113773	0.947797	0.999966	NA	NA	NA	NA	NA	NA	NA	NA	NA	NA	NA	NA
FAM178B	ENSG00000168754.15	chr2:96878042:96878416:clu_13357_-	chr2	96875882	96986580	-	gene	rs4473423	96850093	136487	T	A	0.9448	0.00287626	0.05963	-0.641547	0.211573	0.213425	0.92863	chr2:96902707:96906946:clu_43446:ENSG00000168754.14	rs13402791	0.0647044	0.557968	chr2:96876308:96877890:clu_40635:ENSG00000168754.14	rs147008427	0.166882	0.659304	chr2:96894051:96902620:clu_45386:ENSG00000168754.14	rs13407036	-0.0138106	0.18854
FAM180A	ENSG00000189320.9	chr7:135737199:135748505:clu_44319_	chr7	135728348	135748813	-	gene	rs73162979	135919036	-170223	T	C	0.0698	0.00292539	0.0594288	0.569477	0.188144	0.469485	0.999966	chr7:135734319:135748505:clu_30699:ENSG00000189320.8	rs10268510	0.0178779	0.0974778	chr7:135737199:135748505:clu_28783:ENSG00000189320.8	rs62480986	0.0304065	0.439714	chr7:135734319:135737099:clu_31858:ENSG00000189320.8	rs12707228	0.0117227	0.387585
FAM182A	ENSG00000125804.14	chr20:26018912:26019076:clu_102244_+	chr20	25985210	26086917	+	gene	rs6115458	25988629	3419	A	G	0.4157	6.62583e-23	0.489195	-1.05912	0.0898765	8.28288e-18	4.72599e-15	chr20:26018912:26019076:clu_26940:ENSG00000125804.13	rs2386787	-0.0414352	1.81582e-17	chr20:26018912:26019076:clu_25256:ENSG00000125804.13	rs6115458	-0.0551308	9.059e-08	chr20:26018912:26019076:clu_27865:ENSG00000125804.13	rs6051064	-0.030989	2.08683e-27
FAM182B	ENSG00000175170.16	chr20:25836832:25836996:clu_103577_-	chr20	25762384	25868225	-	gene	rs6115475	26002204	-133979	T	C	0.3983	3.90234e-11	0.26076	-0.760662	0.10636	6.94879e-08	7.58312e-06	NA	NA	NA	NA	NA	NA	NA	NA	NA	NA	NA	NA
FAM184A	ENSG00000111879.20	chr6:118961963:118964667:clu_38316_-	chr6	118959763	119149387	-	gene	rs1408492	119267499	-118112	A	G	0.5	0.000356674	0.0844299	-0.42229	0.115485	0.0600658	0.638385	chr6:118966952:118974428:clu_33256:ENSG00000111879.18	rs143305981	-0.0367682	0.320394	chr6:118960184:118961761:clu_31166:ENSG00000111879.18	rs205957	0.0319086	0.563878	chr6:118966952:118974428:clu_34592:ENSG00000111879.18	rs139749642	-0.0256703	0.369906
FAM185A	ENSG00000222011.9	chr7:102787469:102808290:clu_46708_	chr7	102748971	102809225	+	gene	rs10487281	102837134	88163	G	C	0.1919	0.000498676	0.0804558	-0.465806	0.130776	0.0553159	0.616773	chr7:102761411:102772409:clu_30271:ENSG00000222011.8	rs57055721	0.0528765	0.170704	chr7:102777348:102787335:clu_28386:ENSG00000222011.8	rs1353041022	-0.107912	0.698635	chr7:102761411:102772409:clu_31410:ENSG00000222011.8	rs11971478	0.041349	0.445104
FAM189A1	ENSG00000104059.4	chr15:29124761:29126267:clu_78878_	chr15	29120254	29570723	-	gene	rs12908404	29556483	14240	G	A	0.8953	0.0158044	0.0395058	0.489836	0.200578	0.913265	0.999966	chr15:29151841:29196430:clu_17353:ENSG00000104059.4	rs140542077	0.0779091	0.291279	chr15:29196564:29252368:clu_16260:ENSG00000104059.4	rs7177988	-0.0539813	0.413091	NA	NA	NA	NA
FAM189A2	ENSG00000135063.19	chr9:69385947:69388158:clu_54883_+	chr9	69324567	69392558	+	gene	rs11139181	69536071	211504	A	T	0.1424	0.00148133	0.0675186	0.547938	0.169105	0.266722	0.962213	chr9:69377744:69383630:clu_51989:ENSG00000135063.17	rs75285261	-0.0219941	0.0373402	chr9:69377744:69383630:clu_48580:ENSG00000135063.17	rs10780333	-0.0416737	0.127982	chr9:69377744:69383630:clu_54318:ENSG00000135063.17	rs10780333	-0.0228437	6.3041e-10
FAM189B	ENSG00000160767.21	chr1:155253732:155254653:clu_4144_-	chr1	155247205	155255483	-	gene	rs6676150	155151361	104122	G	C	0.3023	0.000207101	0.0908635	0.467065	0.122691	0.0195834	0.362612	chr1:155248473:155253625:clu_49437:ENSG00000160767.20	rs12755128	0.0294743	0.0342901	chr1:155253732:155254653:clu_46223:ENSG00000160767.20	rs35388680	0.0308688	0.672486	chr1:155253732:155254653:clu_51655:ENSG00000160767.20	rs734074	0.0145202	0.0180668
FAM192A	ENSG00000172775.17	chr16:57173869:57185821:clu_84239_-	chr16	57152466	57186116	-	gene	rs79616043	57070965	115151	A	G	0.6628	0.000189874	0.0918896	-0.485745	0.126812	0.0796156	0.712465	chr16:57178852:57185825:clu_16247:ENSG00000172775.16	rs140808005	0.0596823	0.291012	chr16:57174286:57185821:clu_15253:ENSG00000172775.16	rs2126986	0.0332481	0.575617	chr16:57173869:57185821:clu_16881:ENSG00000172775.16	rs150131565	0.0450224	0.00893945
FAM193A	ENSG00000125386.15	chr4:2646832:2655058:clu_26460_+	chr4	2536631	2732565	+	gene	rs28693965	2522849	-13798	G	A	0.8983	0.000515805	0.080055	-0.638872	0.179852	0.148528	0.860491	chr4:2716104:2731775:clu_36507:ENSG00000125386.15	rs6854445	0.0299453	0.345537	chr4:2660054:2662838:clu_34165:ENSG00000125386.15	rs28662417	-0.1196	0.425801	chr4:2639859:2646685:clu_38063:ENSG00000125386.15	rs147922268	-0.0434363	0.41478
FAM193B	ENSG00000146067.16	chr5:177532641:177537873:clu_33415_-	chr5	177519789	177554563	-	gene	rs335454	177546150	8413	G	A	0.8808	0.000388737	0.0834097	-0.476268	0.131113	0.0677158	0.669093	chr5:177532641:177537873:clu_36174:ENSG00000146067.15	rs335445	-0.042058	0.00153208	chr5:177553802:177554249:clu_33848:ENSG00000146067.15	rs62398471	-0.0408617	0.176678	chr5:177531521:177532443:clu_37721:ENSG00000146067.15	rs28367897	0.0138076	0.0132147
FAM198B-AS1	ENSG00000248429.5	chr4:158172940:158179661:clu_28287_	chr4	158170752	158202877	+	gene	rs2881374	158117954	-52798	C	A	0.1134	2.19341e-11	0.266506	0.994309	0.136988	7.6595e-08	8.31075e-06	chr4:158172940:158179661:clu_38199:ENSG00000248429.5	rs2881373	-0.0644449	7.2956e-29	chr4:158172940:158179661:clu_35696:ENSG00000248429.5	rs4691461	-0.080126	1.76919e-10	chr4:158179735:158198788:clu_39878:ENSG00000248429.5	rs56167191	0.0444685	0.428856
FAM200A	ENSG00000221909.3	chr7:99548506:99551854:clu_43621_	chr7	99546300	99558536	-	gene	rs3991809	99755143	-196607	G	T	0.218	0.0273169	0.0331448	-0.307748	0.138034	0.677457	0.999966	NA	NA	NA	NA	chr7:99548506:99551854:clu_28185:ENSG00000221909.2	rs7785143	0.0409618	0.595353	NA	NA	NA	NA
FAM200B	ENSG00000237765.7	chr4:15686462:15687001:clu_26722_	chr4	15681662	15705565	+	gene	rs6850422	15680814	-848	C	T	0.6599	0.000206809	0.0908802	0.436497	0.11465	0.0558981	0.619534	chr4:15682021:15686236:clu_36780:ENSG00000237765.6	rs115674417	-0.0480196	0.56174	chr4:15682021:15686236:clu_34402:ENSG00000237765.6	rs4698413	0.0287144	0.677912	chr4:15684959:15686236:clu_38327:ENSG00000237765.6	rs34071609	0.0103458	0.356081
FAM204A	ENSG00000165669.14	chr10:118336423:118337230:clu_61062_-	chr10	118297925	118342328	-	gene	rs576792191	118332534	9794	G	A	0.186	1.75448e-09	0.221744	0.859065	0.133653	2.22058e-06	0.000180778	chr10:118337408:118341727:clu_10899:ENSG00000165669.13	rs11198367	0.0281628	0.00115358	chr10:118336423:118337230:clu_10183:ENSG00000165669.13	rs150438190	0.0437952	0.071657	chr10:118337408:118341727:clu_11288:ENSG00000165669.13	rs143604725	0.0254952	1.31944e-10
FAM207A	ENSG00000160256.13	chr21:44967181:44973200:clu_105099_+	chr21	44940012	44976989	+	gene	rs13050319	44971127	31115	T	C	0.436	0.00986422	0.0450382	-0.28793	0.110105	0.936846	0.999966	chr21:44958933:44960100:clu_28391:ENSG00000160256.12	rs112411368	0.0314214	0.000915186	chr21:44972361:44973197:clu_26637:ENSG00000160256.12	rs73909235	0.161406	0.45813	chr21:44967181:44973200:clu_29401:ENSG00000160256.12	rs11088973	-0.0248473	1.59744e-14
FAM20A	ENSG00000108950.12	chr17:68542165:68542694:clu_90246_-	chr17	68535113	68601367	-	gene	rs11655211	68676907	-75540	C	T	0.3663	0.000147228	0.0948923	-0.421931	0.108216	0.0616196	0.643583	chr17:68540723:68540849:clu_13811:ENSG00000108950.11	rs12449539	0.0217591	0.221342	chr17:68543717:68551873:clu_12941:ENSG00000108950.11	rs9907353	0.118345	0.681938	chr17:68542809:68543629:clu_14316:ENSG00000108950.11	rs34644968	-0.0104283	0.45499
FAM20B	ENSG00000116199.12	chr1:179026098:179043715:clu_10414_+	chr1	179025804	179076567	+	gene	rs10737335	178974603	-51201	G	T	0.4884	0.0014681	0.0676253	-0.371267	0.114483	0.182952	0.898443	chr1:179064098:179064305:clu_50095:ENSG00000116199.11	rs946818	-0.0279416	0.53603	chr1:179064098:179064305:clu_46848:ENSG00000116199.11	rs16854668	-0.168501	0.314105	chr1:179026098:179050279:clu_52284:ENSG00000116199.11	rs67939704	-0.0146916	0.166531
FAM20C	ENSG00000177706.9	chr7:258705:259731:clu_44771_	chr7	192571	260772	+	gene	rs34370219	219572	27001	C	G	0.4738	0.000284099	0.0871244	0.329071	0.088459	0.349715	0.995085	chr7:252643:255849:clu_28529:ENSG00000177706.8	rs142283826	0.0563871	9.64776e-08	chr7:195732:197133:clu_26764:ENSG00000177706.8	rs4074119	0.0385603	0.448101	chr7:248430:252132:clu_29541:ENSG00000177706.8	rs139735011	0.0223144	2.43088e-06
FAM210A	ENSG00000177150.13	chr18:13682105:13687743:clu_95086_-	chr18	13663347	13726663	-	gene	rs1284399	13589119	137544	G	A	0.9215	0.000122288	0.0970801	-0.604316	0.153052	0.0628217	0.648627	chr18:13671973:13681605:clu_24515:ENSG00000177150.12	rs73402502	0.0225093	0.387689	chr18:13670968:13671862:clu_22999:ENSG00000177150.12	rs72872132	0.177156	0.633285	chr18:13671973:13681605:clu_25347:ENSG00000177150.12	rs11663260	0.011947	0.36299
FAM210B	ENSG00000124098.10	chr20:56359191:56365087:clu_102939_+	chr20	56358974	56368663	+	gene	rs2064860	56435906	76932	C	A	0.343	0.00286448	0.0596788	-0.303721	0.10012	0.525983	0.999966	chr20:56359191:56365087:clu_27602:ENSG00000124098.9	rs41274724	-0.0796221	0.00111307	chr20:56359191:56365087:clu_25912:ENSG00000124098.9	rs6024809	0.0390525	0.422641	chr20:56359191:56365087:clu_28562:ENSG00000124098.9	rs17362007	0.0309161	1.63564e-10
FAM214A	ENSG00000047346.12	chr15:52658797:52678006:clu_79602_-	chr15	52581317	52709817	-	gene	rs11633933	52656160	53657	T	C	0.6221	3.33067e-07	0.16494	0.527644	0.0985946	0.000422983	0.0187273	chr15:52658797:52678006:clu_18068:ENSG00000047346.12	rs71130175	0.0393878	1.80945e-13	chr15:52613857:52678006:clu_16895:ENSG00000047346.12	rs71130175	-0.0552973	0.00135087	chr15:52658797:52678006:clu_18707:ENSG00000047346.12	rs71130175	0.0290388	6.30789e-17
FAM214B	ENSG00000005238.19	chr9:35107568:35108128:clu_52050_-	chr9	35104112	35116341	-	gene	rs72722994	35168262	-51921	A	C	0.1744	0.00236548	0.0619535	0.424791	0.137269	0.214927	0.929821	chr9:35108737:35112330:clu_51737:ENSG00000005238.19	rs56088457	0.0350349	7.76217e-08	chr9:35105836:35105941:clu_48348:ENSG00000005238.19	rs113785628	0.158303	0.498443	chr9:35108737:35111269:clu_54041:ENSG00000005238.19	rs10814305	-0.0104645	0.19892
FAM216A	ENSG00000204856.12	chr12:110486454:110486534:clu_72168_+	chr12	110468415	110490385	+	gene	rs34903295	110438653	-29762	T	A	0.1337	0.000143004	0.0952355	-0.504999	0.129263	0.0177794	0.340497	chr12:110473118:110486325:clu_5202:ENSG00000204856.11	rs144411765	0.0673476	0.449448	chr12:110469018:110473078:clu_4780:ENSG00000204856.11	rs61227974	-0.064598	0.719971	chr12:110485199:110486325:clu_5494:ENSG00000204856.11	rs7299183	0.0131373	0.180573
FAM217B	ENSG00000196227.11	chr20:59940535:59942198:clu_103010_+	chr20	59933764	59948680	+	gene	rs62205079	60012170	78406	G	A	0.3663	0.000600191	0.0782564	-0.382467	0.109007	0.18013	0.895336	chr20:59942512:59943940:clu_27686:ENSG00000196227.10	rs6015584	-0.031997	0.437212	chr20:59942512:59949254:clu_25982:ENSG00000196227.10	rs74671280	0.074156	0.71483	chr20:59942512:59943940:clu_28645:ENSG00000196227.10	rs2025049	-0.00904162	0.338401
FAM219A	ENSG00000164970.15	chr9:34405964:34458204:clu_52009_-	chr9	34398184	34458570	-	gene	rs117323739	34349231	109339	C	A	0.3372	3.2342e-05	0.112676	-0.534443	0.12455	0.00874873	0.212983	chr9:34401119:34401666:clu_51692:ENSG00000164970.14	rs151006977	-0.0586872	0.413407	chr9:34401119:34401666:clu_48305:ENSG00000164970.14	rs375019080	-0.174293	0.632281	chr9:34402807:34405916:clu_54000:ENSG00000164970.14	rs34424274	0.0145338	0.285128
FAM219B	ENSG00000178761.15	chr15:74900137:74900496:clu_80106_-	chr15	74899992	74906883	-	gene	rs1108059	75046549	-139666	A	C	0.282	0.00113023	0.0707354	-0.412308	0.124105	0.130871	0.836435	chr15:74902783:74904664:clu_18604:ENSG00000178761.14	rs8029092	-0.0160724	0.457181	chr15:74905039:74905154:clu_17377:ENSG00000178761.14	rs143049101	0.0892844	0.459559	chr15:74902786:74904664:clu_19272:ENSG00000178761.14	rs12913399	-0.0197025	0.355163
FAM220A	ENSG00000178397.13	chr7:6331235:6348573:clu_42184_-	chr7	6329411	6348981	-	gene	rs73058626	6114327	234654	T	C	0.1076	0.00140402	0.068156	0.57926	0.177873	0.272943	0.965228	chr7:6331235:6348573:clu_28758:ENSG00000178397.12	rs151136935	-0.0556759	0.00924965	chr7:6331235:6348573:clu_26988:ENSG00000178397.12	rs147345639	-0.131505	0.0627134	chr7:6331235:6348573:clu_29772:ENSG00000178397.12	rs140742031	-0.0369955	0.0792397
FAM221A	ENSG00000188732.11	chr7:23698299:23700786:clu_45208_+	chr7	23680130	23703249	+	gene	rs6961832	23887433	207303	T	C	0.3634	2.06123e-06	0.144405	0.533833	0.107911	0.00103087	0.0398771	chr7:23691596:23700786:clu_28934:ENSG00000188732.10	rs5029444	0.0361382	2.74392e-12	chr7:23691596:23700786:clu_27152:ENSG00000188732.10	rs5029444	0.0643105	8.56709e-12	chr7:23691596:23700786:clu_29968:ENSG00000188732.10	rs13237857	0.0356711	9.40684e-43
FAM222B	ENSG00000173065.13	chr17:28766707:28812209:clu_88826_-	chr17	28755978	28855232	-	gene	rs7210610	28778681	76551	G	T	0.7616	1.62679e-05	0.12067	-0.546335	0.122476	0.00315142	0.100103	chr17:28766707:28842682:clu_12284:ENSG00000173065.13	rs11650788	-0.0220787	0.10706	chr17:28766707:28812209:clu_11493:ENSG00000173065.13	rs147671372	0.115959	0.524182	chr17:28834326:28842682:clu_12715:ENSG00000173065.13	rs149047850	-0.0359369	0.41446
FAM225A	ENSG00000231528.3	chr9:113113663:113114420:clu_55490_	chr9	113113042	113119928	+	gene	rs12237814	113128771	15729	G	T	0.0872	0.0014377	0.0678741	-0.489993	0.150796	0.428983	0.999966	NA	NA	NA	NA	NA	NA	NA	NA	NA	NA	NA	NA
FAM225B	ENSG00000225684.4	chr9:113110153:113110910:clu_53164_	chr9	113102117	113111543	-	gene	rs12237814	113128771	-17228	G	T	0.0872	0.000656652	0.0771887	-0.512652	0.147204	0.286968	0.973486	NA	NA	NA	NA	NA	NA	NA	NA	NA	NA	NA	NA
FAM227A	ENSG00000184949.16	chr22:38607476:38620212:clu_106795_-	chr22	38578120	38656629	-	gene	rs113990501	38469466	187163	T	C	0.0581	0.000654583	0.0772262	0.879037	0.252341	0.0972935	0.766584	NA	NA	NA	NA	NA	NA	NA	NA	NA	NA	NA	NA
FAM227B	ENSG00000166262.16	chr15:49606218:49611215:clu_79485_-	chr15	49326962	49620929	-	gene	rs10519227	49454167	166762	T	A	0.2209	0.000115504	0.0977524	0.560616	0.141443	0.0199638	0.367003	chr15:49615243:49620631:clu_17952:ENSG00000166262.15	rs8039808	-0.0534309	0.098563	chr15:49615243:49620631:clu_16789:ENSG00000166262.15	rs59112029	-0.0825293	0.0743059	chr15:49615243:49620631:clu_18582:ENSG00000166262.15	rs112865660	-0.0470053	1.84784e-07
FAM228B	ENSG00000219626.9	chr2:24164335:24169356:clu_15953_	chr2	24076526	24169640	+	gene	rs111786968	24195840	119314	A	C	0.6628	3.53847e-16	0.36871	-0.733901	0.079749	2.30808e-12	5.58551e-10	chr2:24164335:24169356:clu_42068:ENSG00000219626.8	rs6714652	-0.065253	6.17477e-87	chr2:24164335:24169356:clu_39343:ENSG00000219626.8	rs2288072	-0.0907866	7.69832e-43	chr2:24164335:24169356:clu_43958:ENSG00000219626.8	rs2288072	-0.0545568	2.03432e-161
FAM229B	ENSG00000203778.8	chr6:112087720:112097044:clu_41004_	chr6	112087591	112102790	+	gene	rs75074576	112150236	62645	G	C	0.3663	0.000821064	0.0745341	0.414482	0.12129	0.171712	0.885436	chr6:112087720:112097041:clu_33182:ENSG00000203778.7	rs76555293	-0.119108	8.39469e-07	chr6:112087720:112097041:clu_31096:ENSG00000203778.7	rs76555293	-0.158514	0.0493663	chr6:112097201:112099270:clu_34514:ENSG00000203778.7	rs76555293	0.0712044	5.86004e-08
FAM234A	ENSG00000167930.17	chr16:259599:259969:clu_85084_+	chr16	234521	272183	+	gene	rs118100148	342392	107871	C	G	0.0494	0.00144563	0.0678087	-0.783222	0.241163	0.329605	0.989024	chr16:262198:262424:clu_14630:ENSG00000167930.15	rs6600204	0.0253101	0.116486	chr16:261514:262093:clu_13739:ENSG00000167930.15	rs76117827	-0.229051	0.526682	chr16:262198:262424:clu_15179:ENSG00000167930.15	rs370710251	0.0205612	1.48406e-05
FAM234B	ENSG00000084444.14	chr12:13076143:13079789:clu_70400_+	chr12	13044381	13142521	+	gene	rs11615546	13265245	220864	A	G	0.1192	0.00134194	0.0686938	0.593501	0.181478	0.337984	0.991799	NA	NA	NA	NA	chr12:13076143:13079789:clu_3052:ENSG00000084444.13	rs10845656	0.0356552	0.380079	NA	NA	NA	NA
FAM237A	ENSG00000235118.8	chr2:206596162:206609910:clu_19012_	chr2	206642412	206649011	+	gene	rs6751830	206396246	-246241	T	G	0.218	0.000419465	0.0825077	-0.496517	0.1375	0.0860566	0.732996	NA	NA	NA	NA	NA	NA	NA	NA	NA	NA	NA	NA
FAM241A	ENSG00000174749.6	chr4:112145733:112186693:clu_27786_	chr4	112145454	112195256	+	gene	rs763459	112159594	14140	G	A	0.1715	0.00366627	0.0567479	-0.464004	0.1571	0.350977	0.995412	chr4:112180858:112186693:clu_37723:ENSG00000174749.5	rs4834221	0.0177994	0.170891	chr4:112180858:112186693:clu_35283:ENSG00000174749.5	rs4834237	0.033574	0.211346	chr4:112145733:112186693:clu_39356:ENSG00000174749.5	rs4834237	-0.0119428	0.0227482
FAM241B	ENSG00000171224.9	chr10:69630313:69631480:clu_57533_	chr10	69630247	69633596	+	gene	rs10998973	69802681	172434	G	A	0.564	0.000405504	0.082909	-0.418241	0.115518	0.189418	0.907049	chr10:69630313:69631709:clu_9857:ENSG00000171224.8	rs11598973	0.039024	0.540813	chr10:69630313:69631709:clu_9224:ENSG00000171224.8	rs185189901	0.230501	0.54775	NA	NA	NA	NA
FAM24B	ENSG00000213185.7	chr10:122850550:122855645:clu_61145_	chr10	122849078	122879641	-	gene	rs2421030	122658384	221257	T	C	0.4244	0.00197658	0.0640889	0.334407	0.106125	0.319721	0.985838	NA	NA	NA	NA	chr10:122855786:122879485:clu_10275:ENSG00000213185.6	rs55973979	-0.0674696	0.443302	NA	NA	NA	NA
FAM27C	ENSG00000231527.7	chr9:61854376:61917468:clu_54709_	chr9	61854148	62096920	+	gene	rs4063566	61981671	127523	G	A	0.1657	0.00470456	0.0537897	0.412868	0.143804	0.339094	0.992414	NA	NA	NA	NA	NA	NA	NA	NA	NA	NA	NA	NA
FAM27E3	ENSG00000274026.2	chr9:67725831:67726451:clu_52454_	chr9	67717411	67719178	-	gene	rs201300222	67548862	170316	A	C	0.4419	0.0968405	0.0188973	0.197424	0.118133	0.97735	0.999966	NA	NA	NA	NA	NA	NA	NA	NA	NA	NA	NA	NA
FAM32A	ENSG00000105058.12	chr19:16185765:16190887:clu_99763_+	chr19	16185380	16192046	+	gene	rs206231	16190501	5121	A	G	0.782	0.000967993	0.0725775	-0.441202	0.130976	0.243217	0.948875	chr19:16185765:16190887:clu_22136:ENSG00000105058.11	rs430186	-0.023867	0.00140352	chr19:16185765:16190887:clu_20779:ENSG00000105058.11	rs285281	-0.0331494	0.346919	chr19:16185765:16190887:clu_22973:ENSG00000105058.11	rs2307611	-0.0238276	4.70329e-12
FAM3B	ENSG00000183844.17	chr21:41347100:41348592:clu_104931_+	chr21	41304212	41357727	+	gene	rs432331	41368052	63840	A	G	0.8459	0.00077108	0.0752805	-0.558669	0.162605	0.247321	0.951926	NA	NA	NA	NA	NA	NA	NA	NA	NA	NA	NA	NA
FAM3C	ENSG00000196937.11	chr7:121383010:121396162:clu_44066_-	chr7	121348878	121396364	-	gene	rs1524500	121201398	194966	C	T	0.5087	0.00576934	0.0513726	-0.328207	0.117124	0.54153	0.999966	chr7:121383010:121396162:clu_30472:ENSG00000196937.10	rs62476332	-0.0712345	0.161847	chr7:121383010:121396162:clu_28573:ENSG00000196937.10	rs117374763	-0.0969884	0.590668	chr7:121383010:121396162:clu_31624:ENSG00000196937.10	rs77312662	-0.0523058	0.0374312
FAM47E	ENSG00000189157.14	chr4:76271768:76278069:clu_27354_+	chr4	76214040	76283783	+	gene	rs7655112	76255371	41331	T	C	0.5843	4.58501e-05	0.108598	-0.39545	0.0940876	0.0128788	0.277692	chr4:76306989:76309144:clu_37286:ENSG00000189157.13	rs4859652	0.0276985	6.37223e-07	chr4:76268813:76271568:clu_34881:ENSG00000189157.13	rs6835986	-0.0356385	0.141137	chr4:76280341:76283381:clu_38901:ENSG00000189157.13	rs17236158	-0.0139874	0.0023946
FAM47E-STBD1	ENSG00000272414.6	chr4:76271768:76278069:clu_27354_	chr4	76251721	76311129	+	gene	rs7655112	76255371	3650	T	C	0.5843	4.58501e-05	0.108598	-0.39545	0.0940876	0.01349	0.285696	NA	NA	NA	NA	NA	NA	NA	NA	NA	NA	NA	NA
FAM49A	ENSG00000197872.11	chr2:16588129:16623864:clu_11834_-	chr2	16549459	16666331	-	gene	rs12327949	16672569	-6238	C	A	0.0669	0.00185429	0.0648482	0.68551	0.216183	0.269596	0.96366	chr2:16565767:16588050:clu_41971:ENSG00000197872.11	rs17586360	-0.0421948	0.455483	chr2:16559586:16560990:clu_39257:ENSG00000197872.11	rs79947682	-0.205719	0.269936	chr2:16562141:16563989:clu_43854:ENSG00000197872.11	rs144956609	-0.034242	0.336054
FAM49B	ENSG00000153310.19	chr8:129904585:129912360:clu_49202_-	chr8	129839593	130017129	-	gene	rs11775292	130204949	-187820	T	C	0.4419	0.000542604	0.0794538	-0.30534	0.0863109	0.0801211	0.713764	chr8:129855747:129862229:clu_55237:ENSG00000153310.19	rs55722386	-0.0614946	0.556986	chr8:129871496:129879389:clu_51601:ENSG00000153310.19	rs17315679	0.0504835	0.715636	chr8:129903350:129939608:clu_57793:ENSG00000153310.19	rs212992	-0.0139135	0.0300287
FAM53B	ENSG00000189319.14	chr10:124682379:124706636:clu_61174_-	chr10	124619292	124744378	-	gene	rs12247543	124731174	13204	G	C	0.2413	0.000223887	0.0899423	0.495	0.13076	0.0677182	0.669093	chr10:124682379:124706636:clu_11024:ENSG00000189319.13	rs2304264	0.0273029	0.523149	chr10:124706887:124760386:clu_10304:ENSG00000189319.13	rs141083658	0.087764	0.684491	chr10:124682379:124696158:clu_11406:ENSG00000189319.13	rs12246440	0.016901	0.367651
FAM53C	ENSG00000120709.11	chr5:138341413:138341809:clu_35387_+	chr5	138331935	138349729	+	gene	rs76513630	138426887	94952	A	G	0.1337	0.00121568	0.0698687	-0.55789	0.169042	0.0858476	0.732588	chr5:138341413:138341809:clu_35509:ENSG00000120709.10	rs10039428	-0.0244012	0.501427	chr5:138338307:138341184:clu_33230:ENSG00000120709.10	rs75521173	0.0575431	0.594801	chr5:138341866:138344825:clu_37030:ENSG00000120709.10	rs80161583	-0.0297545	0.356004
FAM66A	ENSG00000227888.4	chr8:12387865:12387958:clu_49816_	chr8	12362019	12388296	+	gene	rs79849232	12374539	12520	T	G	0.1686	1.6181e-05	0.120732	0.5407	0.121177	0.00715114	0.184167	chr8:12387865:12387958:clu_53902:ENSG00000227888.4	rs13270955	-0.0154128	0.527467	NA	NA	NA	NA	NA	NA	NA	NA
FAM66B	ENSG00000215374.6	chr8:7325198:7349083:clu_47768_	chr8	7298744	7355359	-	gene	rs28888076	7134110	221249	A	G	0.061	0.000324612	0.0855459	0.777496	0.211104	0.0759303	0.699549	chr8:7324889:7325137:clu_53837:ENSG00000215374.5	rs560178334	-0.0415289	0.0964077	chr8:7324364:7324822:clu_50321:ENSG00000215374.5	rs118048588	0.130831	0.628921	NA	NA	NA	NA
FAM66D	ENSG00000255052.5	chr8:12122050:12145639:clu_49809_	chr8	12115767	12177550	+	gene	rs2719618	12128324	12557	C	T	0.3808	6.10825e-06	0.131982	0.485139	0.103321	0.00332613	0.104334	chr8:12145700:12176823:clu_53901:ENSG00000255052.4	rs75108473	-0.0198104	0.292098	chr8:12122050:12145423:clu_50376:ENSG00000255052.4	rs74614551	-0.0274562	0.639681	chr8:12145546:12145639:clu_56344:ENSG00000255052.4	rs56074708	0.015461	0.326961
FAM66E	ENSG00000225725.4	chr8:7955558:7961233:clu_49724_	chr8	7955014	8008755	+	gene	rs201375128	8088871	133857	G	T	0.9012	0.000836051	0.0743192	0.569341	0.166866	0.149873	0.861822	NA	NA	NA	NA	NA	NA	NA	NA	NA	NA	NA	NA
FAM72A	ENSG00000196550.10	chr1:206199884:206201874:clu_5128_-	chr1	206186179	206204414	-	gene	rs28733131	206106728	97686	C	T	0.1453	0.0110166	0.043738	0.42508	0.165062	0.546234	0.999966	NA	NA	NA	NA	NA	NA	NA	NA	NA	NA	NA	NA
FAM72B	ENSG00000188610.12	chr1:121181348:121183338:clu_2931_-	chr1	121167646	121185539	-	gene	rs587618708	121274616	-89077	C	G	0.5436	0.0511637	0.025974	-0.255271	0.129817	0.767353	0.999966	NA	NA	NA	NA	NA	NA	NA	NA	NA	NA	NA	NA
FAM72C	ENSG00000263513.5	chr1:143956481:143964855:clu_3530_	chr1	143955364	143971965	-	gene	rs201713176	143828126	143839	G	T	0.3198	0.00906954	0.0460278	-0.396634	0.149956	0.520361	0.999966	NA	NA	NA	NA	NA	NA	NA	NA	NA	NA	NA	NA
FAM72D	ENSG00000215784.6	chr1:145096999:145098988:clu_9260_	chr1	145095974	145112696	+	gene	rs1739167	144980793	-115181	G	A	0.3227	0.0252772	0.0340418	0.34849	0.154163	0.457336	0.999966	NA	NA	NA	NA	NA	NA	NA	NA	NA	NA	NA	NA
FAM76A	ENSG00000009780.15	chr1:27732657:27734031:clu_6867_+	chr1	27725979	27763122	+	gene	rs12738249	27491180	-234781	A	C	0.0988	0.000130629	0.0963026	-0.569629	0.144911	0.0201435	0.368855	chr1:27744811:27755195:clu_46922:ENSG00000009780.15	rs12118889	0.0534254	0.338987	chr1:27727536:27732603:clu_43888:ENSG00000009780.15	rs8985	-0.0637874	0.699761	chr1:27744811:27755195:clu_48967:ENSG00000009780.15	rs7518079	0.0115919	0.130138
FAM76B	ENSG00000077458.13	chr11:95788563:95790156:clu_63393_-	chr11	95768953	95790409	-	gene	rs113105272	95993305	-202896	T	C	0.061	0.000280716	0.0872662	0.787076	0.211389	0.0696571	0.677745	chr11:95788563:95789392:clu_8262:ENSG00000077458.12	rs146899610	-0.0764478	0.440848	chr11:95778957:95779607:clu_7738:ENSG00000077458.12	rs75679372	0.0786402	0.716704	chr11:95779135:95779607:clu_8543:ENSG00000077458.12	rs73533045	-0.0423778	0.128572
FAM78A	ENSG00000126882.13	chr9:131261350:131275857:clu_53615_-	chr9	131258076	131276510	-	gene	rs68163544	131316725	-40215	G	A	0.2035	0.00173424	0.0656441	-0.440081	0.137882	0.322108	0.986642	NA	NA	NA	NA	chr9:131261350:131275857:clu_49775:ENSG00000126882.12	rs553804143	-0.161588	0.247021	NA	NA	NA	NA
FAM78B	ENSG00000188859.6	chr1:166070763:166165986:clu_4501_	chr1	166057426	166166969	-	gene	rs10918333	166067749	99252	G	A	0.2442	0.0125128	0.0422418	0.33624	0.13296	0.777739	0.999966	NA	NA	NA	NA	NA	NA	NA	NA	NA	NA	NA	NA
FAM81A	ENSG00000157470.12	chr15:59514424:59516645:clu_81594_+	chr15	59372693	59523555	+	gene	rs34475491	59600012	227319	T	C	0.1977	0.00078672	0.0750419	0.528443	0.154072	0.189662	0.90745	NA	NA	NA	NA	NA	NA	NA	NA	NA	NA	NA	NA
FAM83G	ENSG00000188522.15	chr17:18971748:18977584:clu_88632_-	chr17	18968789	19004764	-	gene	rs113846204	18894180	110584	G	A	0.0727	3.55595e-05	0.111569	-0.814152	0.190793	0.0169068	0.330681	chr17:18971748:18977584:clu_12116:ENSG00000188522.14	rs11658611	-0.0813613	0.13221	chr17:18971748:18977584:clu_11336:ENSG00000188522.14	rs145590696	-0.259234	0.13949	chr17:18971748:18977584:clu_12536:ENSG00000188522.14	rs2428375	0.0143596	0.00386667
FAM85B	ENSG00000253893.2	chr8:8134740:8184726:clu_47811_	chr8	8167819	8226614	-	gene	rs55852693	8317614	-91000	A	C	0.2238	3.30632e-05	0.112419	-0.520571	0.121473	0.0132954	0.282769	NA	NA	NA	NA	NA	NA	NA	NA	NA	NA	NA	NA
FAM86B1	ENSG00000186523.14	chr8:12185525:12186700:clu_47863_-	chr8	12182096	12194133	-	gene	rs62498083	12422896	-228763	T	C	0.5581	0.000655849	0.0772033	0.412821	0.118526	0.15273	0.866252	NA	NA	NA	NA	NA	NA	NA	NA	NA	NA	NA	NA
FAM86B2	ENSG00000145002.12	chr8:12427806:12428981:clu_47865_-	chr8	12425614	12436343	-	gene	rs199542174	12422940	13403	G	C	0.6512	0.000335705	0.0851478	0.420133	0.114365	0.0959792	0.763361	NA	NA	NA	NA	NA	NA	NA	NA	NA	NA	NA	NA
FAM86C1	ENSG00000158483.16	chr11:71789845:71796017:clu_65830_+	chr11	71787510	71801237	+	gene	rs183364672	71584712	-202798	G	C	0.0552	0.000223124	0.0899826	0.905165	0.23905	0.0444743	0.562024	chr11:71793481:71796017:clu_7797:ENSG00000158483.15	rs7120839	0.0268934	1.63814e-05	chr11:71793481:71796017:clu_7300:ENSG00000158483.15	rs3935051	0.0406498	0.0938148	chr11:71793481:71796017:clu_8072:ENSG00000158483.15	rs11234938	0.0225417	3.44301e-12
FAM89A	ENSG00000182118.8	chr1:231020126:231039921:clu_5514_	chr1	231018958	231040254	-	gene	rs4658874	231032152	8102	T	C	0.5116	0.00543876	0.0520713	-0.303821	0.107652	0.711455	0.999966	chr1:231020126:231039921:clu_51014:ENSG00000182118.7	rs58471019	-0.0458762	0.424643	chr1:231020126:231039921:clu_47700:ENSG00000182118.7	rs3767752	-0.0698702	0.514051	NA	NA	NA	NA
FAM89B	ENSG00000176973.8	chr11:65572960:65573353:clu_65451_	chr11	65572349	65574198	+	gene	rs76925283	65780637	208288	C	T	0.1453	0.00198487	0.0640391	0.457827	0.145353	0.211255	0.925893	chr11:65572960:65573353:clu_7414:ENSG00000176973.7	rs61890399	0.0250069	0.300063	chr11:65572960:65573402:clu_6926:ENSG00000176973.7	rs11227144	-0.0247994	0.698248	chr11:65572960:65573353:clu_7687:ENSG00000176973.7	rs481482	0.0126296	0.141299
FAM8A1	ENSG00000137414.6	chr6:17605029:17605874:clu_39359_	chr6	17600302	17611715	+	gene	rs4142294	17665574	65272	C	T	0.843	0.00612987	0.0506551	-0.400799	0.144093	0.615233	0.999966	chr6:17606013:17608195:clu_31368:ENSG00000137414.5	rs9396870	0.0157892	0.492785	chr6:17606013:17608195:clu_29389:ENSG00000137414.5	rs113085491	-0.031279	0.540738	chr6:17605029:17605874:clu_32564:ENSG00000137414.5	rs115719480	0.0420646	0.359762
FAM91A1	ENSG00000176853.16	chr8:123788247:123789613:clu_51253_+	chr8	123768439	123815452	+	gene	rs9650084	123592519	-175920	G	A	0.064	3.97283e-05	0.110274	0.820204	0.193477	0.0170641	0.33234	chr8:123768774:123774080:clu_55189:ENSG00000176853.15	rs16897917	-0.0605462	0.51041	chr8:123786610:123787261:clu_51562:ENSG00000176853.15	rs71514787	0.0876154	0.713481	chr8:123787750:123789613:clu_57742:ENSG00000176853.15	rs4870918	-0.0140207	0.423352
FAM92A	ENSG00000188343.13	chr8:93726513:93728205:clu_50868_+	chr8	93698561	93731527	+	gene	rs10107317	93661698	-36863	C	T	0.6047	0.00049851	0.0804597	0.326764	0.0917374	0.0824206	0.72134	chr8:93724595:93726394:clu_54851:ENSG00000188343.12	rs79906536	0.0870248	0.291764	chr8:93700673:93701224:clu_51256:ENSG00000188343.12	rs67113852	-0.0442101	0.370566	chr8:93705010:93708011:clu_57377:ENSG00000188343.12	rs34503516	-0.0159632	0.421535
FAM98A	ENSG00000119812.19	chr2:33588519:33592080:clu_12216_-	chr2	33583660	33599382	-	gene	rs112198992	33733257	-133875	C	T	0.2762	0.0039376	0.0559005	0.28835	0.0984096	0.733444	0.999966	chr2:33592214:33595489:clu_42403:ENSG00000119812.18	rs143492748	-0.0883357	0.108706	chr2:33587320:33592080:clu_39656:ENSG00000119812.18	rs4287809	0.101985	0.423276	chr2:33587320:33588335:clu_44315:ENSG00000119812.18	rs146521966	-0.0419226	0.40709
FAM98B	ENSG00000171262.11	chr15:38464177:38465269:clu_81078_+	chr15	38454127	38487710	+	gene	rs3751526	38351373	-102754	T	C	0.8721	0.000505654	0.0802909	-0.532258	0.1496	0.106345	0.788462	chr15:38464177:38465269:clu_17525:ENSG00000171262.11	rs114633232	-0.0519295	0.42189	chr15:38464177:38465269:clu_16401:ENSG00000171262.11	rs150536291	0.213832	0.559227	chr15:38464177:38465269:clu_18179:ENSG00000171262.11	rs73387449	-0.0217221	0.178914
FAM98C	ENSG00000130244.12	chr19:38403694:38404908:clu_100542_+	chr19	38403135	38409088	+	gene	rs3745946	38206414	-196721	G	A	0.6047	0.00124245	0.0696098	0.377101	0.114491	0.215577	0.930132	chr19:38405635:38408751:clu_22906:ENSG00000130244.12	rs115703989	0.0938179	0.0685388	chr19:38403694:38404908:clu_21475:ENSG00000130244.12	rs59358416	-0.0997777	0.64478	chr19:38407077:38408751:clu_23753:ENSG00000130244.12	rs12460181	0.0378524	0.0129224
FAN1	ENSG00000198690.10	chr15:30908258:30913858:clu_80937_+	chr15	30890559	30943108	+	gene	rs8031296	31135662	245103	G	A	0.2587	0.000340442	0.0849818	-0.400797	0.109217	0.0624353	0.646947	chr15:30929397:30930543:clu_17394:ENSG00000198690.9	rs755282	0.0202901	0.05005	chr15:30904024:30904512:clu_16285:ENSG00000198690.9	rs12592541	0.0333631	0.592733	chr15:30929397:30930543:clu_18043:ENSG00000198690.9	rs12903674	-0.0229527	0.00285867
FANCA	ENSG00000187741.15	chr16:89739553:89739994:clu_85022_-	chr16	89737549	89816657	-	gene	rs57364768	89676592	140065	G	A	0.2703	0.0012586	0.0694562	-0.410778	0.124864	0.305124	0.980407	chr16:89740866:89742800:clu_17137:ENSG00000187741.14	rs55950592	0.0272506	0.431551	chr16:89762022:89764890:clu_16084:ENSG00000187741.14	rs12709095	-0.0584156	6.79619e-09	NA	NA	NA	NA
FANCC	ENSG00000158169.13	chr9:95117390:95125086:clu_52842_-	chr9	95099054	95426796	-	gene	rs10761012	95662222	-235426	A	T	0.3343	0.00020599	0.0909271	-0.419201	0.110075	0.0482054	0.581898	chr9:95150087:95171079:clu_52371:ENSG00000158169.12	rs117469886	0.0799782	0.130958	NA	NA	NA	NA	chr9:95135502:95149923:clu_54718:ENSG00000158169.12	rs7029935	0.030379	0.281643
FANCD2	ENSG00000144554.10	chr3:10034798:10035173:clu_19992_+	chr3	10026414	10101930	+	gene	rs34215311	10049115	22701	A	C	0.1802	0.00027755	0.0874005	0.601481	0.161406	0.0651546	0.658889	chr3:10074673:10078081:clu_38665:ENSG00000144554.10	rs6442158	-0.0141115	0.520842	chr3:10078197:10081100:clu_36122:ENSG00000144554.10	rs34907	-0.0319311	0.412419	chr3:10088950:10090292:clu_40367:ENSG00000144554.10	rs6443220	-0.0133239	0.233561
FANCE	ENSG00000112039.4	chr6:35460618:35462789:clu_40016_	chr6	35452356	35467103	+	gene	rs113244441	35560913	108575	C	A	0.1017	0.00151697	0.0672359	0.556957	0.172275	0.155311	0.870001	chr6:35457984:35458318:clu_32097:ENSG00000112039.3	rs556721919	0.0981396	0.0420226	chr6:35460618:35462789:clu_30101:ENSG00000112039.3	rs62398682	0.0362544	0.387135	chr6:35462914:35466244:clu_33323:ENSG00000112039.3	rs9470033	-0.0329762	1.5807e-05
FANCG	ENSG00000221829.9	chr9:35075729:35075962:clu_52039_-	chr9	35073835	35080016	-	gene	rs10972275	34967276	112666	A	G	0.1395	0.00270068	0.0603785	0.481894	0.157871	0.246771	0.951492	chr9:35077399:35078141:clu_51726:ENSG00000221829.9	rs62544703	0.0216275	0.505211	chr9:35077399:35078605:clu_48338:ENSG00000221829.9	rs62556648	-0.0484948	0.59679	chr9:35076028:35076450:clu_54032:ENSG00000221829.9	rs62560863	-0.017276	0.420876
FANCI	ENSG00000140525.17	chr15:89278774:89281170:clu_82304_+	chr15	89243949	89317261	+	gene	rs8031482	89012602	-231343	A	G	0.3953	0.000186884	0.0920771	-0.390674	0.101878	0.0469041	0.575265	chr15:89305698:89306007:clu_18955:ENSG00000140525.17	rs7173952	-0.0603357	0.396474	chr15:89305698:89306007:clu_17718:ENSG00000140525.17	rs9920489	-0.10098	0.456153	chr15:89306194:89307476:clu_19665:ENSG00000140525.17	rs11073806	-0.0104706	0.348397
FANCL	ENSG00000115392.11	chr2:58204226:58241218:clu_12624_-	chr2	58159243	58241372	-	gene	rs34560189	58343128	-101756	A	G	0.0698	0.000539902	0.0795131	0.691894	0.195499	0.0721449	0.686043	chr2:58232112:58241218:clu_42782:ENSG00000115392.11	rs6754089	0.0464098	0.156658	chr2:58163074:58163434:clu_40003:ENSG00000115392.11	rs4672228	0.0305218	0.650294	chr2:58204226:58241218:clu_44698:ENSG00000115392.11	rs73931784	0.0206868	0.135281
FANCM	ENSG00000187790.11	chr14:45196547:45198644:clu_75821_+	chr14	45135930	45200890	+	gene	rs2145148	45212815	76885	G	A	0.9186	0.00211651	0.0632756	0.571314	0.182549	0.10425	0.78367	chr14:45196547:45198644:clu_19738:ENSG00000187790.10	rs66474367	-0.0452134	0.40535	chr14:45189362:45196172:clu_18460:ENSG00000187790.10	rs149013990	-0.101995	0.67723	chr14:45189362:45196172:clu_20482:ENSG00000187790.10	rs145333827	0.0505343	0.140573
FANK1	ENSG00000203780.10	chr10:125988675:125995417:clu_58776_+	chr10	125896539	126009592	+	gene	rs3068447	125893221	-3343	A	C	0.4884	0.000992693	0.072278	-0.519522	0.15457	0.192619	0.910367	chr10:125996624:125997420:clu_11066:ENSG00000203780.10	rs77688920	0.0354633	0.55551	chr10:126005049:126008407:clu_10340:ENSG00000203780.10	rs113125382	-0.16356	0.180372	chr10:126009266:126009373:clu_11457:ENSG00000203780.10	rs111937911	0.0381477	0.327985
FAP	ENSG00000078098.14	chr2:162197740:162198757:clu_14206_-	chr2	162170684	162245151	-	gene	rs12477178	162209363	35788	G	A	0.1279	0.000347055	0.0847539	0.425584	0.116142	0.0631528	0.650212	chr2:162197740:162198757:clu_44281:ENSG00000078098.13	rs13399624	0.0935841	0.000337229	chr2:162198298:162198757:clu_41403:ENSG00000078098.13	rs114275142	0.160236	0.584784	chr2:162197740:162198757:clu_46257:ENSG00000078098.13	rs12477178	0.0384759	5.74444e-05
FAR1	ENSG00000197601.13	chr11:13711808:13711928:clu_64448_+	chr11	13668668	13732346	+	gene	rs310045	13783210	114542	T	G	0.532	0.00292026	0.0594497	0.327334	0.108124	0.345283	0.994202	chr11:13713033:13714509:clu_6445:ENSG00000197601.12	rs61883162	0.0615607	0.570441	chr11:13700492:13707900:clu_5968:ENSG00000197601.12	rs117629551	-0.0949785	0.695666	chr11:13711808:13711928:clu_6722:ENSG00000197601.12	rs143829358	-0.0370809	0.306756
FAR2	ENSG00000064763.11	chr12:29332727:29333632:clu_70604_+	chr12	29149103	29340980	+	gene	rs200850709	29086334	-62769	A	G	0.0814	0.0122473	0.0424936	0.548791	0.216338	0.736971	0.999966	chr12:29270638:29293300:clu_3559:ENSG00000064763.10	rs143160033	-0.0431874	0.570151	chr12:29333734:29340808:clu_3233:ENSG00000064763.10	rs73085993	0.0913945	0.715639	chr12:29332727:29333632:clu_3765:ENSG00000064763.10	rs144656734	-0.0477487	0.425609
FARP1	ENSG00000152767.17	chr13:98438872:98439107:clu_75014_+	chr13	98142562	98455176	+	gene	rs4771294	98180212	37650	A	G	0.5901	0.000969806	0.0725553	-0.383817	0.113959	0.252204	0.955216	chr13:98213413:98343762:clu_2601:ENSG00000152767.16	rs56262648	-0.0286779	0.373249	chr13:98388478:98389957:clu_2337:ENSG00000152767.16	rs201023570	-0.17976	0.715212	chr13:98435706:98438804:clu_2771:ENSG00000152767.16	rs35861926	-0.0135606	0.13363
FARP2	ENSG00000006607.14	chr2:241483533:241484242:clu_19772_+	chr2	241356285	241494841	+	gene	rs146432363	241185600	-170685	T	A	0.1017	0.00382815	0.0562351	-0.344067	0.117054	0.66417	0.999966	chr2:241456922:241462523:clu_45706:ENSG00000006607.13	rs62190411	-0.0300724	6.66339e-05	chr2:241456922:241462523:clu_42757:ENSG00000006607.13	rs3771584	-0.0929565	5.22589e-12	chr2:241466389:241468140:clu_47768:ENSG00000006607.13	rs4675811	-0.0281302	1.16464e-10
FARS2	ENSG00000145982.12	chr6:5369182:5404542:clu_39199_+	chr6	5261044	5829192	+	gene	rs6938112	5442721	181677	G	T	0.436	0.000864807	0.0739173	-0.34316	0.100871	0.206681	0.923198	chr6:5261660:5368550:clu_31236:ENSG00000145982.11	rs201069529	-0.0285523	0.346708	chr6:5369182:5404542:clu_29268:ENSG00000145982.11	rs75315884	-0.127379	0.605069	chr6:5404701:5431041:clu_32416:ENSG00000145982.11	rs2181351	-0.0106066	0.384616
FARSA	ENSG00000179115.11	chr19:12922886:12924151:clu_96757_-	chr19	12922479	12934037	-	gene	rs10414282	13109862	-175825	G	A	0.2616	0.00105555	0.0715481	-0.402274	0.120342	0.175671	0.891132	chr19:12924807:12924904:clu_21968:ENSG00000179115.10	rs79579962	-0.112174	0.5854	chr19:12924807:12924904:clu_20609:ENSG00000179115.10	rs78869852	-0.178026	0.499635	chr19:12922886:12924151:clu_22795:ENSG00000179115.10	rs182154641	-0.0419177	0.266697
FARSB	ENSG00000116120.11	chr2:222643005:222646801:clu_15308_-	chr2	222566899	222656092	-	gene	rs7593356	222645501	10591	T	G	0.093	0.000207319	0.0908511	0.725684	0.190641	0.0453759	0.568156	chr2:222643005:222648740:clu_45310:ENSG00000116120.9	rs57319367	-0.0482764	4.0986e-07	chr2:222643005:222648740:clu_42391:ENSG00000116120.9	rs112290125	-0.0805483	0.00180388	chr2:222643005:222648740:clu_47351:ENSG00000116120.9	rs57319367	-0.0500517	2.20275e-23
FAS	ENSG00000026103.22	chr10:88989579:88990206:clu_57929_+	chr10	88990531	89017059	+	gene	rs7097572	88993503	2972	T	C	0.5378	1.11143e-06	0.151408	0.513379	0.100932	0.00140231	0.0514775	chr10:89007837:89010539:clu_10220:ENSG00000026103.21	rs61852654	0.0961427	0.00779866	chr10:88991626:89003029:clu_9561:ENSG00000026103.21	rs10509561	-0.0395757	0.0891086	chr10:88989579:88990206:clu_10598:ENSG00000026103.21	rs1926201	0.0226674	2.41517e-12
FASN	ENSG00000169710.9	chr17:82086558:82087050:clu_90797_	chr17	82078338	82098294	-	gene	rs77198420	82319570	-221276	C	T	0.0552	0.00128038	0.0692522	-0.560702	0.170705	0.293212	0.976494	chr17:82096452:82098121:clu_14493:ENSG00000169710.8	rs143458449	-0.11409	0.275827	chr17:82093771:82095320:clu_13610:ENSG00000169710.8	rs9905991	0.0451048	0.516536	chr17:82093771:82095320:clu_15038:ENSG00000169710.8	rs62078746	0.0216318	2.47739e-08
FASTK	ENSG00000164896.20	chr7:151079021:151080685:clu_44576_-	chr7	151076593	151080866	-	gene	rs1541861	151000245	80621	C	A	0.6948	0.000652676	0.0772609	-0.363859	0.104426	0.196942	0.915126	chr7:151079922:151080437:clu_30987:ENSG00000164896.19	rs34104727	0.057637	2.73762e-17	chr7:151079922:151080437:clu_29042:ENSG00000164896.19	rs11769150	0.0756785	3.60112e-08	chr7:151079922:151080437:clu_32150:ENSG00000164896.19	rs34104727	0.0391192	2.47157e-19
FASTKD1	ENSG00000138399.18	chr2:169557297:169558913:clu_14321_-	chr2	169528508	169573875	-	gene	rs4392221	169390494	183381	G	C	0.0843	0.000178335	0.0926301	0.64013	0.16638	0.0567497	0.623155	chr2:169540179:169544721:clu_44352:ENSG00000138399.17	rs76360526	-0.0238074	0.40629	chr2:169572171:169573669:clu_41480:ENSG00000138399.17	rs141567422	-0.160858	0.489108	chr2:169537340:169538013:clu_46342:ENSG00000138399.17	rs41268685	-0.0376112	0.227824
FASTKD2	ENSG00000118246.14	chr2:206866977:206879383:clu_19016_+	chr2	206765357	206796189	+	gene	rs10515950	206873947	108590	T	G	0.218	4.10234e-06	0.13655	-0.550073	0.114871	0.00201199	0.069739	chr2:206767470:206770091:clu_44973:ENSG00000118246.13	rs62195961	-0.0655152	0.585144	chr2:206788903:206790577:clu_42076:ENSG00000118246.13	rs1963365	0.0335217	0.31917	chr2:206765654:206766644:clu_47002:ENSG00000118246.13	rs116297724	-0.0787159	0.000398397
FASTKD3	ENSG00000124279.12	chr5:7865983:7866646:clu_31140_-	chr5	7859159	7869037	-	gene	rs62342469	7727912	141125	C	T	0.1134	0.000599419	0.0782716	-0.698172	0.198965	0.170645	0.884548	chr5:7861773:7862823:clu_34103:ENSG00000124279.11	rs4267840	0.0166564	0.280938	chr5:7868107:7868979:clu_31960:ENSG00000124279.11	rs73737933	-0.065692	0.641313	chr5:7865983:7868979:clu_35513:ENSG00000124279.11	rs162024	-0.0106908	0.302977
FASTKD5	ENSG00000215251.4	chr20:3149260:3159766:clu_103275_	chr20	3146519	3159865	-	gene	rs1884505	3244047	-84182	T	C	0.9128	0.000607429	0.078114	-0.692797	0.19765	0.138236	0.846374	chr20:3149260:3159766:clu_26602:ENSG00000215251.3	rs112522886	0.0864301	0.326439	chr20:3149260:3159766:clu_24963:ENSG00000215251.3	rs6138742	0.0608318	0.423394	chr20:3123406:3159766:clu_27502:ENSG00000215251.3	rs11569974	-0.021336	0.313714
FAT1	ENSG00000083857.14	chr4:186597171:186597682:clu_30925_-	chr4	186587794	186726722	-	gene	rs62350397	186551765	174957	G	A	0.0581	2.77625e-05	0.114456	-0.807857	0.18661	0.0186348	0.350988	chr4:186603977:186604377:clu_38489:ENSG00000083857.13	rs57205704	-0.0856647	0.515492	chr4:186589220:186595689:clu_35947:ENSG00000083857.13	rs10002339	0.0376564	0.66715	chr4:186603977:186604377:clu_40178:ENSG00000083857.13	rs141113220	-0.0620694	0.0679601
FAT3	ENSG00000165323.15	chr11:92844732:92859165:clu_66168_+	chr11	92352096	92896470	+	gene	rs76778805	92105832	-118986	T	G	0.0785	0.000579264	0.0786777	0.542086	0.154051	0.0973735	0.766631	chr11:92887113:92889189:clu_8199:ENSG00000165323.15	rs599420	-0.0206124	0.180618	chr11:92883393:92887000:clu_7682:ENSG00000165323.15	rs535690	0.0301367	0.698731	chr11:92857348:92859165:clu_8478:ENSG00000165323.15	rs7943162	-0.0247445	0.332885
FAT4	ENSG00000196159.11	chr4:125321586:125398784:clu_27961_+	chr4	125316399	125492932	+	gene	rs7677005	125316086	1168	A	G	0.343	1.04653e-07	0.177773	0.563767	0.100688	8.84679e-05	0.00487948	chr4:125468819:125476171:clu_37895:ENSG00000196159.11	rs62323134	-0.0358695	0.123292	chr4:125468819:125476171:clu_35432:ENSG00000196159.11	rs75484950	-0.127976	0.467497	chr4:125468819:125476171:clu_39543:ENSG00000196159.11	rs7689651	-0.0145847	0.103958
FAU	ENSG00000149806.11	chr11:65120806:65121500:clu_62679_-	chr11	65120630	65122177	-	gene	rs28781278	65332666	-210489	C	T	0.1308	0.00402266	0.0556469	0.37245	0.127418	0.307394	0.98106	NA	NA	NA	NA	NA	NA	NA	NA	NA	NA	NA	NA
FAXC	ENSG00000146267.12	chr6:99291820:99333351:clu_38027_-	chr6	99271168	99350062	-	gene	rs6914132	99254544	95518	G	C	0.4302	0.000150122	0.0946626	-0.392023	0.10068	0.0368862	0.514011	chr6:99291820:99333351:clu_32976:ENSG00000146267.11	rs62423627	0.0302709	0.507647	chr6:99291820:99323444:clu_30898:ENSG00000146267.11	rs210392	0.0293154	0.500549	chr6:99291820:99342898:clu_34302:ENSG00000146267.11	rs190624773	0.0479804	0.234779
FAXDC2	ENSG00000170271.11	chr5:154820472:154821260:clu_33164_-	chr5	154818492	154859252	-	gene	rs60702205	154764550	94702	A	T	0.6186	0.000525452	0.0798351	0.373544	0.105316	0.109605	0.795675	chr5:154820472:154821260:clu_35913:ENSG00000170271.10	rs6886571	0.0340381	1.8548e-10	chr5:154820472:154821260:clu_33609:ENSG00000170271.10	rs11167702	0.0453943	0.00350877	chr5:154820472:154821260:clu_37450:ENSG00000170271.10	rs11167702	0.0305821	5.24731e-23
FBF1	ENSG00000188878.19	chr17:75926163:75926288:clu_90461_-	chr17	75909574	75941140	-	gene	rs12325726	76046556	-105416	C	T	0.2587	1.64062e-05	0.120572	0.557214	0.124972	0.0049551	0.141149	chr17:75930047:75931229:clu_14117:ENSG00000188878.19	rs11077798	0.0227435	0.234502	chr17:75917850:75917931:clu_13243:ENSG00000188878.19	rs60926865	-0.0550289	0.648457	chr17:75914298:75914747:clu_14639:ENSG00000188878.19	rs936395	-0.0203388	0.0861937
FBH1	ENSG00000134452.19	chr10:5890346:5906037:clu_56569_+	chr10	5890203	5937594	+	gene	rs7900385	6020785	130582	G	A	0.1105	0.000166065	0.0934716	0.657698	0.170096	0.0839722	0.726846	chr10:5928427:5936456:clu_9069:ENSG00000134452.19	rs635532	-0.0332029	3.37559e-10	chr10:5928427:5936456:clu_8474:ENSG00000134452.19	rs649537	-0.0523364	9.76296e-06	chr10:5925915:5927435:clu_9414:ENSG00000134452.19	rs12785055	-0.0313429	8.80652e-25
FBL	ENSG00000105202.9	chr19:39834562:39834668:clu_97690_	chr19	39834458	39846379	-	gene	rs10853734	39925907	-79528	G	C	0.2297	0.0141004	0.040841	0.333265	0.134123	0.894714	0.999966	NA	NA	NA	NA	NA	NA	NA	NA	chr19:39840515:39840620:clu_23840:ENSG00000105202.8	rs74719953	0.0179665	0.299078
FBLIM1	ENSG00000162458.13	chr1:15764685:15764964:clu_6411_+	chr1	15756607	15786594	+	gene	rs7368383	15769761	13154	T	C	0.7209	1.43999e-18	0.414408	1.02496	0.101182	5.03359e-14	1.62515e-11	chr1:15764547:15764964:clu_46425:ENSG00000162458.12	rs6429776	0.0640195	8.04527e-67	chr1:15764547:15764964:clu_43422:ENSG00000162458.12	rs2271545	-0.0720679	4.58549e-12	chr1:15764685:15764964:clu_48463:ENSG00000162458.12	rs6429776	-0.049405	5.52645e-98
FBLN1	ENSG00000077942.19	chr22:45531324:45533063:clu_108341_+	chr22	45502238	45601135	+	gene	rs9306493	45286544	-215694	G	A	0.1047	0.000277154	0.0874174	-0.633097	0.169873	0.148937	0.860962	chr22:45550615:45562912:clu_26229:ENSG00000077942.18	rs148952101	-0.0447035	0.38584	chr22:45533898:45535256:clu_24611:ENSG00000077942.18	rs8136851	0.182014	0.444705	chr22:45550615:45574511:clu_27138:ENSG00000077942.18	rs9614693	-0.0150947	0.328698
FBLN2	ENSG00000163520.14	chr3:13629048:13629164:clu_20097_+	chr3	13549125	13638422	+	gene	rs9310428	13538961	-10164	A	G	0.75	0.000143331	0.0952086	-0.392429	0.100465	0.0668447	0.665284	chr3:13619831:13626445:clu_38752:ENSG00000163520.13	rs2167197	0.0217059	0.028904	chr3:13621915:13626445:clu_36207:ENSG00000163520.13	rs34948013	-0.0334906	0.460309	chr3:13618285:13618904:clu_40451:ENSG00000163520.13	rs9822519	-0.0351742	0.452951
FBLN5	ENSG00000140092.14	chr14:91870385:91877487:clu_78341_-	chr14	91869412	91947987	-	gene	rs2430367	91917148	30839	C	T	0.2238	1.57416e-05	0.121052	-0.489179	0.109466	0.00646593	0.171217	chr14:91870385:91877487:clu_20544:ENSG00000140092.14	rs45557237	-0.132518	0.0459123	chr14:91870385:91877487:clu_19219:ENSG00000140092.14	rs45557237	-0.216553	0.16519	chr14:91870385:91877487:clu_21353:ENSG00000140092.14	rs2267989	-0.01546	0.000853271
FBLN7	ENSG00000144152.13	chr2:112175839:112181739:clu_17794_+	chr2	112138385	112188218	+	gene	rs72611910	112032236	-106149	C	A	0.6802	0.0119511	0.0427811	0.324756	0.127571	0.646492	0.999966	chr2:112181876:112185201:clu_43752:ENSG00000144152.12	rs574672597	0.064273	0.175097	chr2:112138730:112159676:clu_40912:ENSG00000144152.12	rs143315623	-0.0655819	0.678588	chr2:112181876:112182791:clu_45680:ENSG00000144152.12	rs6542098	0.0324779	0.319264
FBN1	ENSG00000166147.13	chr15:48490078:48492461:clu_79456_-	chr15	48408306	48645849	-	gene	rs784416	48720728	-75007	G	C	0.9448	0.00282107	0.0598602	0.643179	0.211677	0.284877	0.972334	chr15:48490078:48492461:clu_17923:ENSG00000166147.13	rs80192704	-0.0516299	0.544659	chr15:48644950:48645575:clu_16766:ENSG00000166147.13	rs144562056	-0.15848	0.503447	chr15:48526255:48534080:clu_18557:ENSG00000166147.13	rs116868609	-0.0449726	0.296353
FBN2	ENSG00000138829.12	chr5:128446606:128464724:clu_32596_-	chr5	128257909	128659185	-	gene	rs6859278	128596965	62220	T	C	0.2907	0.00293538	0.0593883	-0.364714	0.120538	0.279363	0.968629	NA	NA	NA	NA	NA	NA	NA	NA	NA	NA	NA	NA
FBP1	ENSG00000165140.10	chr9:94606952:94609921:clu_52827_-	chr9	94603133	94640249	-	gene	rs4744369	94713114	-72865	T	A	0.6395	0.00161153	0.0665168	0.378037	0.117608	0.196834	0.915023	chr9:94606952:94609921:clu_52359:ENSG00000165140.9	rs817300	-0.0295282	0.364725	chr9:94620491:94639141:clu_48913:ENSG00000165140.9	rs148308538	-0.134277	0.481374	chr9:94606952:94609921:clu_54706:ENSG00000165140.9	rs7871695	0.010337	0.143952
FBRS	ENSG00000156860.16	chr16:30661215:30661304:clu_86501_+	chr16	30658431	30670810	+	gene	rs74249949	30580789	-77642	A	G	0.1948	0.00110951	0.0709554	-0.433035	0.130126	0.0987021	0.769373	chr16:30659977:30660263:clu_15909:ENSG00000156860.15	rs183529	-0.0170939	0.499826	chr16:30668643:30668772:clu_14925:ENSG00000156860.15	rs76106647	-0.135909	0.354895	chr16:30661215:30661304:clu_16535:ENSG00000156860.15	rs111670773	-0.030482	0.400181
FBRSL1	ENSG00000112787.13	chr12:132508350:132525734:clu_72714_+	chr12	132489551	132585188	+	gene	rs28718790	132363048	-126503	T	G	0.1948	6.61117e-05	0.104311	-0.594912	0.144771	0.0387618	0.52734	chr12:132582266:132582971:clu_5809:ENSG00000112787.12	rs7398364	-0.0394509	2.82522e-12	chr12:132582266:132582971:clu_5357:ENSG00000112787.12	rs3751302	-0.054044	0.000781091	chr12:132582266:132582971:clu_6114:ENSG00000112787.12	rs80182741	-0.0308712	2.61679e-21
FBXL12	ENSG00000127452.9	chr19:9813274:9818545:clu_96440_	chr19	9810267	9827816	-	gene	rs749260	10002918	-175102	C	A	0.0814	0.00048832	0.0807048	0.662805	0.185772	0.12659	0.829149	chr19:9811717:9814138:clu_21667:ENSG00000127452.8	rs6511435	0.0167084	0.441874	chr19:9811717:9814572:clu_20312:ENSG00000127452.8	rs59168469	0.0929534	0.72773	chr19:9813274:9814138:clu_22491:ENSG00000127452.8	rs112487955	-0.0185496	0.347759
FBXL13	ENSG00000161040.16	chr7:102968117:103025063:clu_43825_-	chr7	102813230	103074843	-	gene	rs11496066	102845807	229036	T	C	0.1948	0.00163458	0.066348	-0.450525	0.14035	0.121085	0.818415	chr7:102883467:102883568:clu_30270:ENSG00000161040.16	rs56305143	0.03154	0.425527	chr7:102884312:102913086:clu_28389:ENSG00000161040.16	rs2229862	0.0706023	0.618468	NA	NA	NA	NA
FBXL14	ENSG00000171823.7	chr12:1566810:1592915:clu_66978_	chr12	1565993	1594581	-	gene	rs7968955	1630640	-36059	G	A	0.7849	0.00110033	0.0710541	-0.43397	0.130309	0.348243	0.994604	chr12:1566810:1592915:clu_2920:ENSG00000171823.6	rs11571469	0.0692286	0.561299	chr12:1566810:1592868:clu_2634:ENSG00000171823.6	rs143902082	0.0503038	0.306026	chr12:1566810:1592915:clu_3096:ENSG00000171823.6	rs11061777	0.0132481	0.408123
FBXL15	ENSG00000107872.12	chr10:102421507:102421787:clu_58350_+	chr10	102419189	102423136	+	gene	rs1890060	102363085	-56104	A	G	0.1977	0.0118406	0.0428901	0.326833	0.128216	0.605875	0.999966	chr10:102421507:102421787:clu_10650:ENSG00000107872.12	rs111415964	-0.0432691	0.418943	chr10:102422292:102422804:clu_9957:ENSG00000107872.12	rs113642369	-0.0487328	0.173527	chr10:102421306:102421787:clu_11030:ENSG00000107872.12	rs186552424	0.0466134	0.0165179
FBXL17	ENSG00000145743.15	chr5:108299837:108301976:clu_32442_-	chr5	107859035	108382098	-	gene	rs372437032	108559355	-177257	C	T	0.1948	0.000350542	0.0846354	0.494006	0.134918	0.0598836	0.637668	chr5:108299837:108348399:clu_35142:ENSG00000145743.15	rs75954638	0.075928	0.0653782	chr5:108348530:108364738:clu_32889:ENSG00000145743.15	rs56185482	-0.169214	0.409484	chr5:108299837:108301976:clu_36636:ENSG00000145743.15	rs72791270	0.0196256	0.00821547
FBXL19	ENSG00000099364.16	chr16:30928499:30930073:clu_86536_+	chr16	30923055	30948783	+	gene	rs28385574	31147326	224271	C	T	0.0669	0.000358546	0.0843679	-0.682523	0.186726	0.0230793	0.399248	chr16:30953460:30956200:clu_15952:ENSG00000099364.16	rs72790561	0.0457739	0.550085	chr16:30948568:30953185:clu_14963:ENSG00000099364.16	rs10843	0.0667607	0.444205	chr16:30930584:30942116:clu_16575:ENSG00000099364.16	rs75034233	-0.0467581	0.347105
FBXL2	ENSG00000153558.16	chr3:33297725:33297869:clu_20341_+	chr3	33277025	33403662	+	gene	rs550427177	33130032	-146993	C	A	0.061	0.000473878	0.0810609	0.779662	0.218002	0.0853536	0.730833	chr3:33297962:33358967:clu_38994:ENSG00000153558.13	rs4444665	0.0288239	0.384571	chr3:33297725:33358967:clu_36444:ENSG00000153558.13	rs143140423	0.150751	0.660987	chr3:33364719:33373092:clu_40710:ENSG00000153558.13	rs576630146	0.0530427	0.279558
FBXL20	ENSG00000108306.13	chr17:39265453:39268827:clu_89217_-	chr17	39252663	39402523	-	gene	rs11078892	39215266	187257	T	C	0.6047	0.000556109	0.079162	0.377025	0.106787	0.0583015	0.629541	chr17:39299084:39301001:clu_12647:ENSG00000108306.11	rs112976819	0.03974	0.221238	chr17:39282855:39285478:clu_11840:ENSG00000108306.11	rs2286883	0.033676	0.0300768	chr17:39285573:39297127:clu_13105:ENSG00000108306.11	rs11078934	-0.0125985	0.011091
FBXL22	ENSG00000197361.7	chr15:63597745:63600697:clu_81657_	chr15	63597353	63602428	+	gene	rs4984296	63525516	-71837	G	C	0.4157	0.0030224	0.0590412	-0.355241	0.117773	0.228363	0.938179	chr15:63597745:63600697:clu_18252:ENSG00000197361.7	rs79374032	0.0331445	1.40373e-07	chr15:63600612:63600697:clu_17045:ENSG00000197361.7	rs148050267	0.147907	0.268682	chr15:63599196:63600281:clu_18898:ENSG00000197361.7	rs76813158	0.0794186	1.36565e-06
FBXL3	ENSG00000005812.11	chr13:77001959:77015409:clu_73689_-	chr13	76992598	77027195	-	gene	rs78307500	76863766	163429	C	T	0.0494	0.00227938	0.0623943	0.647659	0.208497	0.287808	0.974324	chr13:77001959:77015409:clu_2491:ENSG00000005812.10	rs111719739	0.0779537	0.235025	chr13:77018722:77021657:clu_2245:ENSG00000005812.10	rs185306271	0.103189	0.661639	chr13:77021861:77026827:clu_2633:ENSG00000005812.10	rs60472215	-0.0528799	0.00274752
FBXL4	ENSG00000112234.9	chr6:98927822:98947806:clu_38025_	chr6	98868535	98948006	-	gene	rs195836	98956564	-8558	T	G	0.6483	3.43709e-05	0.111966	-0.465627	0.1089	0.00926903	0.221755	chr6:98927822:98947806:clu_32974:ENSG00000112234.8	rs2743877	-0.0167752	0.288629	chr6:98880624:98899268:clu_30896:ENSG00000112234.8	rs34899549	-0.0680743	0.724627	chr6:98927822:98947806:clu_34300:ENSG00000112234.8	rs10655393	0.0137905	0.0245076
FBXL5	ENSG00000118564.15	chr4:15644657:15655204:clu_29042_-	chr4	15604381	15681679	-	gene	rs10005331	15524663	157016	G	A	0.8227	0.0384612	0.0292149	-0.241557	0.115636	0.989355	0.999966	chr4:15605799:15612266:clu_36753:ENSG00000118564.14	rs145247119	-0.0228147	0.0370842	chr4:15605799:15612266:clu_34388:ENSG00000118564.14	rs78321987	-0.140536	0.459559	chr4:15644708:15655204:clu_38310:ENSG00000118564.14	rs75391495	-0.0388393	0.298195
FBXL6	ENSG00000182325.11	chr8:144356531:144356600:clu_49492_-	chr8	144355431	144359376	-	gene	rs11780218	144201045	158331	G	A	0.3285	0.00105879	0.0715116	-0.382621	0.114495	0.127059	0.829689	chr8:144357121:144357628:clu_55558:ENSG00000182325.10	rs4873810	-0.064014	0.438938	chr8:144357121:144357628:clu_51904:ENSG00000182325.10	rs2229313	-0.0288905	0.621812	chr8:144357121:144357628:clu_58111:ENSG00000182325.10	rs782071356	-0.0115301	0.127716
FBXL7	ENSG00000183580.10	chr5:15616072:15628258:clu_33807_+	chr5	15500180	15939795	+	gene	rs4702099	15680962	180782	A	C	0.5669	0.00388538	0.056059	0.354525	0.120813	0.26206	0.960302	chr5:15928501:15936450:clu_34175:ENSG00000183580.9	rs16903713	-0.0773181	0.338646	chr5:15616072:15927890:clu_32017:ENSG00000183580.9	rs115075242	-0.116962	0.467151	chr5:15928501:15936450:clu_35582:ENSG00000183580.9	rs181409687	-0.0497701	0.0671707
FBXL8	ENSG00000135722.9	chr16:67161937:67162848:clu_86976_	chr16	67159932	67164570	+	gene	rs78357969	66967793	-192139	G	C	0.0814	0.0575368	0.0246526	0.355462	0.185677	0.76111	0.999966	NA	NA	NA	NA	NA	NA	NA	NA	NA	NA	NA	NA
FBXO10	ENSG00000147912.13	chr9:37541774:37588811:clu_52129_-	chr9	37510892	37576380	-	gene	rs520762	37378785	197595	G	A	0.2384	0.00134716	0.0686476	0.436492	0.133517	0.264141	0.961301	chr9:37532058:37537110:clu_51857:ENSG00000147912.12	rs76601587	0.0801531	0.361416	chr9:37525172:37529124:clu_48461:ENSG00000147912.12	rs74349584	-0.127617	0.489108	chr9:37532058:37537110:clu_54164:ENSG00000147912.12	rs10973514	-0.0147079	0.347458
FBXO11	ENSG00000138081.20	chr2:47839769:47905489:clu_12487_-	chr2	47789316	47905793	-	gene	rs10173977	47962054	-55556	C	T	0.4302	0.00123849	0.0696478	0.424014	0.128696	0.17256	0.886337	chr2:47839769:47905489:clu_42667:ENSG00000138081.20	rs182760640	-0.0800891	0.218447	chr2:47839769:47905489:clu_39895:ENSG00000138081.20	rs114262834	-0.251334	0.467979	chr2:47839000:47839419:clu_44584:ENSG00000138081.20	rs28663638	-0.0374091	0.383817
FBXO15	ENSG00000141665.13	chr18:74129614:74130416:clu_95644_-	chr18	74073353	74147843	-	gene	rs2702594	73972709	175134	G	T	0.8285	0.000536311	0.0795923	-0.571872	0.161499	0.166526	0.881097	NA	NA	NA	NA	NA	NA	NA	NA	NA	NA	NA	NA
FBXO16	ENSG00000214050.8	chr8:28361142:28375262:clu_48079_	chr8	28348287	28490278	-	gene	rs6995603	28383265	107013	G	A	0.1366	0.000204983	0.090985	0.53013	0.139155	0.0495775	0.589385	NA	NA	NA	NA	chr8:28428736:28447171:clu_50685:ENSG00000214050.7	rs117075297	-0.102186	0.456854	chr8:28428736:28429378:clu_56687:ENSG00000214050.7	rs2270654	0.0215103	0.00447299
FBXO17	ENSG00000269190.6	chr19:38950336:38975586:clu_97667_	chr19	38941401	38975742	-	gene	rs12609806	39043022	-67280	G	C	0.5	5.53748e-05	0.106389	-0.448555	0.107959	0.0222898	0.391212	chr19:38946567:38948567:clu_22951:ENSG00000269190.5	rs10568003	-0.0289029	4.59297e-07	chr19:38942751:38944969:clu_21519:ENSG00000269190.5	rs2278413	-0.0563939	1.05327e-05	chr19:38946567:38948567:clu_23797:ENSG00000269190.5	rs4803028	-0.0237534	1.52873e-14
FBXO21	ENSG00000135108.14	chr12:117146277:117155791:clu_69364_-	chr12	117141988	117190531	-	gene	rs137963475	117199092	-8621	A	G	0.1802	4.84286e-06	0.134648	-0.538244	0.113316	0.00605037	0.163535	chr12:117146277:117155791:clu_5378:ENSG00000135108.14	rs117838646	-0.0627398	0.354727	chr12:117174341:117174651:clu_4948:ENSG00000135108.14	rs117936502	-0.161835	0.730406	chr12:117146277:117155791:clu_5677:ENSG00000135108.14	rs12425763	-0.0199563	0.00116263
FBXO22	ENSG00000167196.14	chr15:75904629:75913203:clu_81974_+	chr15	75903876	75942511	+	gene	rs117959804	75785371	-118505	G	A	0.1831	0.000985681	0.0723623	0.446727	0.132829	0.141155	0.850053	chr15:75905657:75913203:clu_18652:ENSG00000167196.13	rs150774933	0.034585	0.557968	chr15:75904629:75913203:clu_17424:ENSG00000167196.13	rs335725	-0.0746043	0.405184	chr15:75904629:75913203:clu_19315:ENSG00000167196.13	rs183741554	-0.0404046	0.174591
FBXO25	ENSG00000147364.16	chr8:463150:467720:clu_49600_+	chr8	406428	477967	+	gene	rs2240379	243585	-162843	G	A	0.0814	3.62287e-06	0.137973	0.868458	0.180272	0.00426993	0.12611	chr8:463150:467720:clu_53783:ENSG00000147364.16	rs918324	0.0745674	0.538361	chr8:463150:467720:clu_50269:ENSG00000147364.16	rs75787740	0.120458	0.698731	chr8:431444:432886:clu_56211:ENSG00000147364.16	rs2055513	0.0158594	0.297336
FBXO27	ENSG00000161243.9	chr19:39025554:39026870:clu_97671_	chr19	38990714	39032785	-	gene	rs375354348	38920956	111829	C	T	0.3198	0.0298505	0.032122	0.247081	0.112633	0.991408	0.999966	chr19:39014547:39026870:clu_22954:ENSG00000161243.8	rs62121526	-0.020062	0.100246	chr19:39014547:39026870:clu_21524:ENSG00000161243.8	rs758219	0.038257	0.470732	chr19:39014547:39026870:clu_23800:ENSG00000161243.8	rs62119464	-0.0174992	0.000225262
FBXO28	ENSG00000143756.12	chr1:224134212:224157352:clu_11187_+	chr1	224114111	224162047	+	gene	rs12145272	223914932	-199179	A	G	0.1453	0.00720449	0.048745	-0.468988	0.172053	0.622259	0.999966	chr1:224130581:224153142:clu_50836:ENSG00000143756.11	rs67883821	0.0435269	0.0690262	chr1:224130581:224134074:clu_47534:ENSG00000143756.11	rs79726406	0.0716594	0.406546	chr1:224134212:224153142:clu_53095:ENSG00000143756.11	rs150952458	-0.0454402	0.0388968
FBXO3	ENSG00000110429.14	chr11:33758601:33763206:clu_62003_-	chr11	33740939	33774543	-	gene	rs78646590	33710723	63820	C	T	0.0756	0.000704213	0.0763581	0.685143	0.197889	0.170762	0.884548	chr11:33758601:33768851:clu_6651:ENSG00000110429.13	rs2955938	0.106342	0.279582	chr11:33770830:33774394:clu_6164:ENSG00000110429.13	rs11032614	0.042127	0.703482	chr11:33755975:33758487:clu_6947:ENSG00000110429.13	rs1176363	-0.0228023	0.198331
FBXO30	ENSG00000118496.5	chr6:145806421:145814603:clu_38665_	chr6	145793502	145814795	-	gene	rs951143	145611440	203355	C	T	0.5407	0.075984	0.0215549	-0.200053	0.111933	0.833194	0.999966	chr6:145806421:145814603:clu_33586:ENSG00000118496.4	rs57997212	-0.0180136	0.522707	chr6:145806421:145814603:clu_31486:ENSG00000118496.4	rs111981133	-0.0704949	0.557879	chr6:145806421:145814603:clu_34959:ENSG00000118496.4	rs12190323	0.01302	0.455986
FBXO31	ENSG00000103264.18	chr16:87367945:87383405:clu_84863_-	chr16	87326987	87392142	-	gene	rs7184921	87580275	-188133	G	C	0.3488	0.000391658	0.0833209	-0.408788	0.112602	0.13191	0.837072	chr16:87335457:87336155:clu_16978:ENSG00000103264.17	rs114825055	-0.0878114	0.31654	chr16:87360366:87362554:clu_15935:ENSG00000103264.17	rs4843250	0.0356052	0.506712	chr16:87347250:87360295:clu_17627:ENSG00000103264.17	rs140065057	0.0433861	0.218445
FBXO32	ENSG00000156804.7	chr8:123514333:123531898:clu_49135_	chr8	123497889	123541206	-	gene	rs72709102	123573189	-31983	T	C	0.064	0.000850236	0.0741192	-0.726781	0.21332	0.207197	0.923621	chr8:123514203:123531898:clu_55186:ENSG00000156804.7	rs10111521	-0.0258807	0.00114573	chr8:123506574:123513198:clu_51556:ENSG00000156804.7	rs78611762	-0.070029	0.400043	chr8:123506574:123513198:clu_57731:ENSG00000156804.7	rs3739287	-0.0276588	6.00888e-06
FBXO33	ENSG00000165355.7	chr14:39401861:39402401:clu_77527_	chr14	39397669	39432500	-	gene	rs12232110	39418127	14373	G	A	0.2413	0.0184143	0.0377214	-0.315741	0.132435	0.778591	0.999966	chr14:39399787:39401176:clu_19711:ENSG00000165355.7	rs148979509	0.0601781	0.0771624	chr14:39402511:39431564:clu_18435:ENSG00000165355.7	rs1957203	-0.0536451	0.695666	chr14:39401861:39402401:clu_20452:ENSG00000165355.7	rs17624620	-0.0150231	0.0353808
FBXO34	ENSG00000178974.10	chr14:55352870:55354501:clu_75967_+	chr14	55271421	55361918	+	gene	rs11621265	55355377	84033	G	T	0.2238	0.00189312	0.0646018	0.393368	0.124306	0.183528	0.898885	chr14:55271537:55350381:clu_19909:ENSG00000178974.9	rs117008422	-0.0720559	0.161074	chr14:55271537:55350381:clu_18624:ENSG00000178974.9	rs72717723	-0.121901	0.353751	NA	NA	NA	NA
FBXO36	ENSG00000153832.12	chr2:229976349:229996751:clu_19479_+	chr2	229922302	230013119	+	gene	rs10189805	230022589	100287	C	T	0.2384	0.0288455	0.0325166	-0.276404	0.125207	0.934337	0.999966	NA	NA	NA	NA	chr2:229976349:229996751:clu_42478:ENSG00000153832.11	rs6436914	0.0402966	0.646144	NA	NA	NA	NA
FBXO38	ENSG00000145868.16	chr5:148410765:148414136:clu_35610_+	chr5	148383935	148442836	+	gene	rs11393578	148430161	46226	T	A	0.0756	0.000595058	0.0783583	0.787708	0.224347	0.0730046	0.689289	chr5:148409217:148410635:clu_35756:ENSG00000145868.16	rs11957501	-0.35031	4.70618e-05	chr5:148416070:148416994:clu_33463:ENSG00000145868.16	rs62378908	-0.192447	0.682955	chr5:148410765:148414136:clu_37281:ENSG00000145868.16	rs7730971	-0.0218867	6.02934e-08
FBXO39	ENSG00000177294.7	chr17:6770984:6773113:clu_91247_	chr17	6776215	6797101	+	gene	rs4796556	6787698	11483	G	A	0.5901	0.00103034	0.0718355	0.278839	0.0832363	0.400609	0.999966	chr17:6770984:6773113:clu_11608:ENSG00000177294.6	rs77171094	-0.0702577	0.544663	NA	NA	NA	NA	NA	NA	NA	NA
FBXO4	ENSG00000151876.13	chr5:41934308:41941192:clu_34054_+	chr5	41925254	41941743	+	gene	rs112360220	41883893	-41361	T	G	0.0727	0.00206432	0.0635724	-0.638151	0.203396	0.116759	0.811387	chr5:41939616:41941198:clu_34418:ENSG00000151876.12	rs309930	0.099825	0.317927	chr5:41925498:41927013:clu_32239:ENSG00000151876.12	rs6883621	-0.0303175	0.715425	chr5:41934308:41941192:clu_35863:ENSG00000151876.12	rs59857800	0.0292005	0.212177
FBXO41	ENSG00000163013.11	chr2:73263830:73263938:clu_12864_-	chr2	73254682	73284431	-	gene	rs76009165	73315604	-31126	A	G	0.061	0.0243581	0.0344706	-0.626592	0.275397	0.862079	0.999966	chr2:73264053:73264278:clu_43046:ENSG00000163013.11	rs150883925	0.0435071	0.520592	NA	NA	NA	NA	NA	NA	NA	NA
FBXO42	ENSG00000037637.11	chr1:16315435:16352255:clu_629_-	chr1	16246840	16352480	-	gene	rs10907222	16267560	84920	C	A	0.2703	5.09026e-08	0.185678	0.653977	0.113736	2.7712e-05	0.00173525	chr1:16316568:16352255:clu_46437:ENSG00000037637.10	rs4661727	-0.045508	9.84877e-21	chr1:16316568:16352255:clu_43459:ENSG00000037637.10	rs4661727	-0.0526048	1.66426e-05	chr1:16316568:16352255:clu_48488:ENSG00000037637.10	rs6693451	-0.0318288	1.4112e-22
FBXO44	ENSG00000132879.14	chr1:11664255:11668656:clu_6268_+	chr1	11654375	11663327	+	gene	rs12754959	11559810	-94565	C	T	0.1541	4.88154e-05	0.107865	-0.70558	0.168514	0.0214636	0.383112	chr1:11656100:11658267:clu_46301:ENSG00000132879.13	rs12026593	-0.027801	0.375861	chr1:11656100:11658267:clu_43315:ENSG00000132879.13	rs114775827	-0.338454	0.0152716	chr1:11658871:11661130:clu_48350:ENSG00000132879.13	rs3117068	0.0142391	0.00218559
FBXO45	ENSG00000174013.8	chr3:196577809:196584133:clu_22971_	chr3	196568611	196589059	+	gene	rs201036646	196529731	-38880	T	A	0.1308	1.56595e-05	0.121112	-0.528151	0.118153	0.049716	0.589912	NA	NA	NA	NA	NA	NA	NA	NA	NA	NA	NA	NA
FBXO46	ENSG00000177051.6	chr19:45713573:45723473:clu_97968_	chr19	45710629	45730896	-	gene	rs58369560	45540905	189991	C	G	0.1512	8.1528e-05	0.10185	-0.655178	0.161573	0.0281997	0.447875	chr19:45713573:45723473:clu_23365:ENSG00000177051.5	rs141547547	0.0577308	0.524381	chr19:45713573:45723473:clu_21917:ENSG00000177051.5	rs3760842	-0.0262905	0.72326	chr19:45713573:45723473:clu_24216:ENSG00000177051.5	rs56042963	0.0147721	0.248751
FBXO48	ENSG00000204923.4	chr2:68466470:68467211:clu_12752_	chr2	68459422	68467294	-	gene	rs201649057	68678867	-211573	A	G	0.4244	0.00324438	0.0581994	0.375664	0.125498	0.347019	0.994604	NA	NA	NA	NA	chr2:68466470:68467211:clu_40146:ENSG00000204923.3	rs12611735	0.0237583	0.689185	NA	NA	NA	NA
FBXO5	ENSG00000112029.10	chr6:152971414:152972272:clu_38819_-	chr6	152970519	152983579	-	gene	rs17083063	152817255	166324	G	A	0.0756	0.00708489	0.0489428	0.616829	0.225808	0.725019	0.999966	chr6:152973136:152974907:clu_33712:ENSG00000112029.9	rs55839858	0.0185274	0.529608	chr6:152975621:152983234:clu_31601:ENSG00000112029.9	rs146674359	-0.140946	0.366636	NA	NA	NA	NA
FBXO6	ENSG00000116663.11	chr1:11664255:11668656:clu_6268_+	chr1	11664200	11674354	+	gene	rs12754959	11559810	-104390	C	T	0.1541	4.88154e-05	0.107865	-0.70558	0.168514	0.0216382	0.384947	chr1:11664423:11668656:clu_46308:ENSG00000116663.10	rs1292656	0.019059	0.0612971	chr1:11673412:11673615:clu_43322:ENSG00000116663.10	rs146861275	-0.108455	0.666668	chr1:11673412:11673615:clu_48358:ENSG00000116663.10	rs140269474	-0.0337334	0.349952
FBXO7	ENSG00000100225.18	chr22:32475398:32479133:clu_107891_+	chr22	32474676	32498829	+	gene	rs56006923	32239804	-234872	C	A	0.0581	7.35592e-05	0.103058	-0.925451	0.226731	0.041487	0.544666	chr22:32475398:32478981:clu_25779:ENSG00000100225.17	rs8136485	-0.0408576	1.83541e-07	chr22:32475124:32478981:clu_24176:ENSG00000100225.17	rs3827335	0.0436592	0.210473	chr22:32487828:32493105:clu_26679:ENSG00000100225.17	rs3070443	0.0398213	1.62779e-47
FBXO8	ENSG00000164117.13	chr4:174263100:174283410:clu_30797_-	chr4	174236658	174284264	-	gene	rs3846297	174466974	-183307	C	T	0.1221	2.25782e-05	0.116863	-0.742555	0.16952	0.0112326	0.252389	chr4:174263100:174283410:clu_38354:ENSG00000164117.13	rs111625398	-0.0800121	0.277099	chr4:174263100:174283410:clu_35824:ENSG00000164117.13	rs116000177	-0.348756	0.455464	chr4:174250042:174259699:clu_40027:ENSG00000164117.13	rs77772762	-0.0161207	0.0671624
FBXO9	ENSG00000112146.16	chr6:53093978:53094692:clu_40424_+	chr6	53051991	53100873	+	gene	rs6920669	53155966	103975	T	C	0.0581	0.000823708	0.0744959	0.57086	0.167097	0.160696	0.875545	chr6:53076543:53078799:clu_32568:ENSG00000112146.16	rs72925235	0.0377036	0.517963	chr6:53073639:53076486:clu_30534:ENSG00000112146.16	rs141918514	-0.144277	0.462358	chr6:53093978:53094692:clu_33815:ENSG00000112146.16	rs72932928	0.0221214	0.312009
FBXW11	ENSG00000072803.17	chr5:171870858:171872872:clu_33289_-	chr5	171861549	172006873	-	gene	rs4868133	171974775	32098	G	A	0.3343	6.76004e-05	0.10405	0.440298	0.107296	0.0217229	0.385769	chr5:171872990:171876285:clu_36036:ENSG00000072803.17	rs73329362	-0.0900277	0.295062	chr5:171997051:172006458:clu_33726:ENSG00000072803.17	rs77850724	-0.0500099	0.622121	chr5:171872990:171876285:clu_37586:ENSG00000072803.17	rs6898033	0.0131414	0.386134
FBXW2	ENSG00000119402.17	chr9:120776226:120776931:clu_53273_-	chr9	120751978	120793416	-	gene	rs13290556	120980659	-187243	C	T	0.1453	0.00190464	0.0645297	-0.446804	0.141276	0.153166	0.866677	chr9:120772840:120776093:clu_52796:ENSG00000119402.16	rs1106008	-0.0197828	0.379617	chr9:120788278:120792887:clu_49298:ENSG00000119402.16	rs1099914	-0.118645	0.564334	chr9:120776226:120776931:clu_55152:ENSG00000119402.16	rs10984962	0.0110944	0.291579
FBXW4	ENSG00000107829.15	chr10:101673047:101673488:clu_60788_-	chr10	101610664	101695295	-	gene	rs7073920	101888074	-192779	A	T	0.061	0.000978502	0.0724492	-0.704944	0.209471	0.0669918	0.666059	chr10:101624810:101626387:clu_10593:ENSG00000107829.13	rs61143893	0.0164653	0.589875	chr10:101624810:101672915:clu_9898:ENSG00000107829.13	rs55866188	0.0406189	0.692051	chr10:101624810:101672915:clu_10979:ENSG00000107829.13	rs2788739	0.0129181	0.164752
FBXW5	ENSG00000159069.14	chr9:136941463:136941537:clu_53911_-	chr9	136940435	136944738	-	gene	rs4880126	136696272	248466	C	T	0.7442	0.00187941	0.0646883	-0.434026	0.137056	0.322923	0.987268	chr9:136941684:136941755:clu_53615:ENSG00000159069.13	rs539856122	-0.0605296	0.071145	chr9:136941684:136941755:clu_50108:ENSG00000159069.13	rs140109554	0.202527	0.634404	chr9:136941111:136941251:clu_56036:ENSG00000159069.13	rs45559439	-0.0710058	5.1137e-13
FBXW7	ENSG00000109670.16	chr4:152332719:152337802:clu_30616_-	chr4	152320544	152536092	-	gene	rs17029015	152581705	-45613	T	G	0.3605	0.000179437	0.0925574	-0.425279	0.110584	0.0336234	0.492294	chr4:152350124:152352470:clu_38122:ENSG00000109670.13	rs28659854	0.0152891	0.441853	chr4:152337936:152346930:clu_35634:ENSG00000109670.13	rs6833264	0.02944	0.702985	chr4:152337936:152346930:clu_39793:ENSG00000109670.13	rs77581839	-0.0409587	0.322962
FBXW8	ENSG00000174989.13	chr12:116988869:117010323:clu_72313_+	chr12	116910950	117031148	+	gene	rs12302906	117036857	125907	G	A	0.1395	9.86615e-05	0.0996075	-0.604604	0.150958	0.0259863	0.427575	chr12:116988869:117010323:clu_5372:ENSG00000174989.12	rs4238051	0.0452801	5.64579e-13	chr12:116988869:117010323:clu_4939:ENSG00000174989.12	rs60940473	-0.0575422	0.00361626	chr12:116988869:117010323:clu_5670:ENSG00000174989.12	rs12302906	-0.0277849	2.1904e-09
FBXW9	ENSG00000132004.13	chr19:12691454:12694594:clu_96719_-	chr19	12688053	12696631	-	gene	rs62109865	12926920	-230289	G	A	0.0669	0.00165994	0.0661649	-0.696025	0.217151	0.160618	0.875545	chr19:12691257:12691342:clu_21931:ENSG00000132004.12	rs142578694	0.0173004	0.54966	chr19:12694722:12696173:clu_20577:ENSG00000132004.12	rs62109929	-0.0342608	0.607588	chr19:12689290:12689372:clu_22759:ENSG00000132004.12	rs148216232	-0.0440939	0.321366
FCER1A	ENSG00000179639.10	chr1:159302874:159303928:clu_10007_+	chr1	159289714	159308224	+	gene	rs3122627	159402492	112778	A	T	0.8576	3.5285e-05	0.11166	0.460126	0.107779	0.0317483	0.477299	NA	NA	NA	NA	NA	NA	NA	NA	NA	NA	NA	NA
FCER1G	ENSG00000158869.11	chr1:161218276:161218703:clu_10085_+	chr1	161215234	161220699	+	gene	rs11585088	161005259	-209975	A	G	0.0814	0.000931772	0.0730308	-0.576287	0.170504	0.198603	0.917065	chr1:161215370:161218241:clu_49780:ENSG00000158869.10	rs148556852	0.0584838	0.451459	chr1:161218077:161218241:clu_46570:ENSG00000158869.10	rs149397699	-0.100524	0.344664	chr1:161215370:161217986:clu_51978:ENSG00000158869.10	rs72713846	-0.0425409	0.27616
FCF1	ENSG00000119616.11	chr14:74714943:74715821:clu_76379_+	chr14	74713144	74738620	+	gene	rs929579	74863994	150850	C	T	0.2907	0.000588444	0.078491	0.427013	0.121506	0.0827987	0.722489	chr14:74723344:74732731:clu_20306:ENSG00000119616.11	rs28756981	-0.0703659	0.184472	chr14:74713259:74713485:clu_19000:ENSG00000119616.11	rs76062898	0.101541	0.584784	chr14:74723344:74732731:clu_21106:ENSG00000119616.11	rs145558613	-0.0654329	0.0752299
FCGBP	ENSG00000275395.6	chr19:39894495:39895806:clu_97697_	chr19	39863323	39934626	-	gene	rs1053686	39870288	64338	G	A	0.1483	3.15406e-10	0.239565	-0.964657	0.142728	4.51976e-07	4.34491e-05	chr19:39863892:39866737:clu_22996:ENSG00000275395.4	rs77792863	-0.0679476	0.279582	chr19:39863892:39866737:clu_21569:ENSG00000275395.4	rs113591826	-0.107936	0.480874	chr19:39863892:39866737:clu_23842:ENSG00000275395.4	rs12462251	-0.020186	0.441084
FCGR1A	ENSG00000150337.13	chr1:149782774:149783170:clu_9530_+	chr1	149782671	149792518	+	gene	rs2791005	149757251	-25420	A	G	0.4942	0.000274289	0.0875404	0.396975	0.106434	0.0317161	0.477146	chr1:149782774:149783170:clu_49073:ENSG00000150337.13	rs1173002908	0.0780399	0.521801	chr1:149784257:149788366:clu_45851:ENSG00000150337.13	rs1410126017	0.0274324	0.730255	chr1:149782774:149783170:clu_51268:ENSG00000150337.13	rs142586608	0.0300963	0.376381
FCGR1B	ENSG00000198019.13	chr1:121094958:121095872:clu_8752_+	chr1	121087345	121097161	+	gene	rs147706200	120954647	-132698	C	A	0.1163	0.0161909	0.0392233	-0.419979	0.172617	0.418249	0.999966	chr1:121088908:121092996:clu_48882:ENSG00000198019.12	rs2020341	-0.0543313	0.131513	chr1:121088908:121092996:clu_45694:ENSG00000198019.12	rs12141188	-0.0501903	0.730762	NA	NA	NA	NA
FCGR2A	ENSG00000143226.13	chr1:161600766:161601240:clu_10099_+	chr1	161505430	161524013	+	gene	rs12131862	161551941	46511	T	C	0.1047	6.15284e-09	0.208475	0.888524	0.143777	3.464e-05	0.00211797	chr1:161510074:161513895:clu_49791:ENSG00000143226.13	rs11810143	-0.046256	1.10886e-05	chr1:161513932:161517975:clu_46584:ENSG00000143226.13	rs150857307	-0.212838	0.0510173	chr1:161510074:161513895:clu_51988:ENSG00000143226.13	rs137891701	-0.0215281	0.0017899
FCGR2B	ENSG00000072694.20	chr1:161581549:161583090:clu_10100_+	chr1	161663147	161678654	+	gene	rs145346991	161590103	-73044	C	G	0.186	9.26634e-12	0.275022	0.728502	0.0982258	7.44118e-08	8.08712e-06	chr1:161675313:161677328:clu_49811:ENSG00000072694.20	rs164130	-0.0164639	0.370957	chr1:161674073:161677328:clu_46591:ENSG00000072694.20	rs74434085	-0.155187	0.706582	chr1:161674073:161677328:clu_52006:ENSG00000072694.20	rs1674759	-0.0149181	0.184235
FCGR3A	ENSG00000203747.11	chr1:161543199:161626145:clu_4457_-	chr1	161541759	161550737	-	gene	rs2099684	161530340	20397	A	G	0.3314	9.74324e-35	0.648543	1.26171	0.0771336	2.02026e-27	5.04581e-24	chr1:161544958:161548421:clu_49797:ENSG00000203747.10	rs12129787	-0.0162582	0.370566	chr1:161543199:161544701:clu_46593:ENSG00000203747.10	rs7555648	-0.0351147	0.430966	chr1:161544958:161548421:clu_51998:ENSG00000203747.10	rs2099684	0.0153076	7.75726e-05
FCGR3B	ENSG00000162747.11	chr1:161543199:161626145:clu_4457_-	chr1	161623196	161631963	-	gene	rs2099684	161530340	101623	A	G	0.3314	9.74324e-35	0.648543	1.26171	0.0771336	2.35774e-27	5.77965e-24	chr1:161626402:161629778:clu_49798:ENSG00000162747.9	rs142720223	0.0420983	0.572807	NA	NA	NA	NA	NA	NA	NA	NA
FCGRT	ENSG00000104870.13	chr19:49512750:49513882:clu_101211_+	chr19	49506816	49526428	+	gene	rs55796141	49565641	58825	C	A	0.093	0.000209519	0.0907263	-0.562495	0.147882	0.0552733	0.616558	chr19:49512750:49513882:clu_23678:ENSG00000104870.12	rs142385484	-0.0459463	2.3686e-11	chr19:49514133:49514211:clu_22203:ENSG00000104870.12	rs57752555	0.0864414	4.91224e-05	chr19:49512750:49513882:clu_24481:ENSG00000104870.12	rs142385484	-0.0375925	7.85067e-19
FCHO1	ENSG00000130475.14	chr19:17766810:17770425:clu_99870_+	chr19	17747718	17788568	+	gene	rs399036	17802863	55145	T	A	0.3372	0.0001164	0.0976613	0.463413	0.116979	0.0548892	0.614968	NA	NA	NA	NA	chr19:17787846:17788284:clu_20899:ENSG00000130475.14	rs10419420	0.179134	0.699231	chr19:17778884:17781231:clu_23104:ENSG00000130475.14	rs11350048	-0.0108949	0.36731
FCHO2	ENSG00000157107.14	chr5:73074853:73077338:clu_34626_+	chr5	72956041	73090522	+	gene	rs6880884	72945641	-10400	A	C	0.3052	1.62426e-33	0.634688	-1.25969	0.0793654	1.14692e-26	2.53035e-23	chr5:73077493:73078180:clu_34763:ENSG00000157107.13	rs35373095	-0.059499	0.399138	chr5:73041315:73051349:clu_32553:ENSG00000157107.13	rs139762030	-0.154907	0.67723	chr5:73056107:73058433:clu_36250:ENSG00000157107.13	rs155625	0.0126052	0.142852
FCHSD1	ENSG00000197948.11	chr5:141648096:141648957:clu_32900_-	chr5	141639302	141651418	-	gene	rs62379168	141452888	198530	C	T	0.0494	0.000192658	0.0917177	1.01099	0.264209	0.0534592	0.608631	chr5:141642503:141643001:clu_35630:ENSG00000197948.10	rs32956	-0.0328374	0.0123812	chr5:141650404:141651020:clu_33349:ENSG00000197948.10	rs116689702	-0.196851	0.604989	chr5:141648535:141648957:clu_37154:ENSG00000197948.10	rs251041	0.0153973	0.00314364
FCHSD2	ENSG00000137478.15	chr11:73001134:73015809:clu_63023_-	chr11	72836745	73142318	-	gene	rs1791923	73243764	-101446	C	A	0.1599	4.95735e-05	0.107685	-0.636689	0.152204	0.00972841	0.229761	chr11:72841583:72843151:clu_7875:ENSG00000137478.14	rs73549981	0.095566	0.232349	chr11:72921950:72984088:clu_7380:ENSG00000137478.14	rs618920	0.148463	0.693591	chr11:72841583:72842621:clu_8138:ENSG00000137478.14	rs143798220	-0.0531964	0.42736
FCMR	ENSG00000162894.12	chr1:206910340:206911730:clu_5143_-	chr1	206903317	206923247	-	gene	rs146559116	207122665	-199418	C	T	0.0669	0.00993669	0.044952	0.544322	0.208358	0.751165	0.999966	chr1:206914094:206921818:clu_50603:ENSG00000162894.11	rs78513579	0.0869923	0.482599	chr1:206914094:206921818:clu_47298:ENSG00000162894.11	rs61822696	0.0477116	0.715842	NA	NA	NA	NA
FCN1	ENSG00000085265.11	chr9:134913143:134913581:clu_53771_-	chr9	134903232	134917912	-	gene	rs7025467	135167900	-249988	C	T	0.0698	1.49433e-05	0.121655	-0.427497	0.095393	0.161551	0.876478	NA	NA	NA	NA	chr9:134910045:134911133:clu_49958:ENSG00000085265.10	rs146489967	-0.147082	0.643963	NA	NA	NA	NA
FCRL6	ENSG00000181036.14	chr1:159813554:159814221:clu_10014_+	chr1	159800511	159816257	+	gene	rs6659742	159848723	48212	C	T	0.3895	0.00727434	0.048631	0.310124	0.113912	0.791882	0.999966	NA	NA	NA	NA	chr1:159814292:159815428:clu_46458:ENSG00000181036.13	rs6699059	0.0323752	0.610107	NA	NA	NA	NA
FCSK	ENSG00000157353.17	chr16:70454630:70463169:clu_87213_+	chr16	70454595	70480274	+	gene	rs72792847	70662106	207511	C	T	0.157	0.00280451	0.0599302	0.485362	0.159639	0.246548	0.951184	chr16:70471072:70471182:clu_16652:ENSG00000157353.16	rs76167699	-0.095658	0.199115	chr16:70471072:70471182:clu_15641:ENSG00000157353.16	rs149199142	-0.164926	0.655459	chr16:70467471:70468849:clu_17276:ENSG00000157353.16	rs140113454	0.0125529	0.414707
FDFT1	ENSG00000079459.13	chr8:11821878:11826079:clu_49799_+	chr8	11795573	11839304	+	gene	rs79740149	11992238	196665	T	C	0.0552	0.000214612	0.0904424	0.88754	0.23374	0.112475	0.801413	chr8:11830420:11831518:clu_53894:ENSG00000079459.12	rs73207296	-0.106154	5.19314e-06	chr8:11830420:11831518:clu_50371:ENSG00000079459.12	rs571247546	-0.0841549	0.0631116	chr8:11830420:11831518:clu_56339:ENSG00000079459.12	rs73207296	-0.0947273	3.48289e-16
FDPS	ENSG00000160752.14	chr1:155319688:155319794:clu_9848_+	chr1	155308748	155320666	+	gene	rs5020058	155537752	229004	T	A	0.3256	1.31557e-06	0.1495	-0.538414	0.106647	0.000210326	0.0103816	chr1:155319688:155320409:clu_49459:ENSG00000160752.14	rs10796941	0.0639269	2.47682e-48	chr1:155319688:155320409:clu_46242:ENSG00000160752.14	rs11264361	0.0982916	1.67754e-30	chr1:155319688:155320409:clu_51678:ENSG00000160752.14	rs11264361	0.0527146	1.55327e-86
FDX1	ENSG00000137714.3	chr11:110457047:110462354:clu_66379_	chr11	110429948	110464884	+	gene	rs7126342	110474303	44355	A	G	0.2442	0.00208983	0.0634264	-0.359968	0.114872	0.225024	0.935385	chr11:110457047:110462354:clu_8404:ENSG00000137714.2	rs140562194	-0.0624167	0.297997	chr11:110457047:110462354:clu_7862:ENSG00000137714.2	rs147414898	-0.134647	0.613854	chr11:110457047:110462354:clu_8718:ENSG00000137714.2	rs935135	-0.0162712	0.00951369
FDX2	ENSG00000267673.6	chr19:10310940:10315386:clu_96490_	chr19	10310045	10316015	-	gene	rs67780133	10307985	8030	T	C	0.2209	3.27278e-05	0.112538	-0.595211	0.138808	0.0126272	0.274016	chr19:10315553:10315705:clu_21721:ENSG00000267673.6	rs138572354	-0.0366393	0.20868	chr19:10315553:10315705:clu_20368:ENSG00000267673.6	rs35753011	0.0831466	0.703703	chr19:10310605:10310853:clu_22553:ENSG00000267673.6	rs117707627	-0.0221659	0.375262
FDXACB1	ENSG00000255561.7	chr11:111877011:111878556:clu_63576_	chr11	111874056	111881243	-	gene	rs4936678	111754361	126882	C	T	0.1773	0.00141846	0.0680343	-0.463549	0.142478	0.0820091	0.719868	NA	NA	NA	NA	chr11:111877011:111878556:clu_7894:ENSG00000255561.6	rs161132	0.029528	0.565112	NA	NA	NA	NA
FDXR	ENSG00000161513.12	chr17:74864564:74864824:clu_90356_-	chr17	74862497	74873031	-	gene	rs1531564	75114184	-241153	C	T	0.5988	0.00132531	0.0688421	0.334133	0.102052	0.23961	0.945339	chr17:74872133:74872866:clu_13935:ENSG00000161513.11	rs492095	0.0282782	0.00247518	chr17:74862947:74863076:clu_13062:ENSG00000161513.11	rs186790074	-0.313715	0.207824	chr17:74872133:74872866:clu_14453:ENSG00000161513.11	rs492095	0.0157292	0.00489215
FECH	ENSG00000066926.11	chr18:57571540:57573246:clu_95505_-	chr18	57544389	57586702	-	gene	rs72627250	57610555	-23853	T	C	0.1337	5.28965e-06	0.133635	-0.658992	0.139343	0.00586881	0.15985	chr18:57566581:57571392:clu_24900:ENSG00000066926.10	rs76797232	-0.107649	0.229128	chr18:57559243:57562874:clu_23349:ENSG00000066926.10	rs57403733	-0.10501	0.534624	chr18:57559243:57562874:clu_25756:ENSG00000066926.10	rs2742261	0.0118256	0.328836
FEM1B	ENSG00000169018.6	chr15:68278665:68289607:clu_81789_	chr15	68277745	68295862	+	gene	rs1350733	68355641	77896	C	G	0.1831	0.0188807	0.0374299	0.359573	0.151429	0.905813	0.999966	chr15:68278665:68289607:clu_18416:ENSG00000169018.5	rs369597447	0.0179766	0.362789	chr15:68278665:68289607:clu_17204:ENSG00000169018.5	rs28664025	-0.148206	0.152863	chr15:68278665:68289607:clu_19071:ENSG00000169018.5	rs367583358	0.0308996	0.445104
FEM1C	ENSG00000145780.8	chr5:115543683:115544523:clu_32507_	chr5	115520908	115544775	-	gene	rs35759988	115353994	190781	C	T	0.093	0.00370988	0.0566075	-0.566232	0.191964	0.501377	0.999966	chr5:115543683:115544523:clu_35223:ENSG00000145780.7	rs10058506	-0.0168138	0.269083	chr5:115543683:115544523:clu_32958:ENSG00000145780.7	rs114154867	-0.114844	0.297648	chr5:115525617:115542950:clu_36724:ENSG00000145780.7	rs80206609	-0.0425229	0.452723
FER	ENSG00000151422.13	chr5:109047198:109100396:clu_35008_+	chr5	108747841	109196841	+	gene	rs10214241	108718677	-29164	C	T	0.189	3.25853e-06	0.139184	-0.570275	0.117777	0.00318222	0.100799	chr5:108946222:108954729:clu_35148:ENSG00000151422.12	rs139726509	-0.0514974	0.465665	chr5:108835807:108867767:clu_32892:ENSG00000151422.12	rs142309191	-0.132926	0.699231	chr5:108946222:108954729:clu_36646:ENSG00000151422.12	rs1363202	0.0184287	0.0209221
FERMT1	ENSG00000101311.15	chr20:6079577:6084040:clu_103376_-	chr20	6074845	6123544	-	gene	rs1342425	6138082	-15052	G	C	0.3401	0.000690129	0.0765981	0.386703	0.111501	0.16542	0.880464	NA	NA	NA	NA	NA	NA	NA	NA	NA	NA	NA	NA
FERMT2	ENSG00000073712.15	chr14:52878689:52881067:clu_77715_-	chr14	52857268	52952435	-	gene	rs34042445	52846418	106017	A	C	0.9157	0.000705287	0.07634	0.527683	0.152429	0.0834456	0.724657	chr14:52864853:52872250:clu_19868:ENSG00000073712.14	rs55896253	0.0177592	0.3993	chr14:52864622:52864747:clu_18585:ENSG00000073712.14	rs183104615	-0.0956143	0.71128	chr14:52864853:52872799:clu_20624:ENSG00000073712.14	rs113610970	-0.0733043	0.00402108
FERMT3	ENSG00000149781.12	chr11:64211171:64211275:clu_65285_+	chr11	64206678	64223886	+	gene	rs17158803	64100887	-105791	G	A	0.0785	8.64833e-05	0.101157	-0.719322	0.178067	0.0340219	0.495346	chr11:64207524:64210611:clu_7219:ENSG00000149781.12	rs894463	0.0177567	0.483608	chr11:64211747:64219251:clu_6741:ENSG00000149781.12	rs73488285	-0.132781	0.695666	chr11:64211747:64219251:clu_7497:ENSG00000149781.12	rs75473162	-0.03069	0.309975
FES	ENSG00000182511.12	chr15:90884639:90885037:clu_82382_+	chr15	90883695	90895776	+	gene	rs7171165	90860416	-23279	T	C	0.4157	1.36578e-06	0.149076	-0.540133	0.107166	0.000843599	0.0336346	chr15:90884639:90885037:clu_19035:ENSG00000182511.11	rs35346340	-0.0350456	8.17963e-09	chr15:90884639:90885037:clu_17792:ENSG00000182511.11	rs8032315	-0.0558761	0.000274552	chr15:90884639:90885037:clu_19736:ENSG00000182511.11	rs35346340	-0.0259317	1.21118e-12
FEZ1	ENSG00000149557.14	chr11:125489822:125496121:clu_63878_-	chr11	125442881	125592568	-	gene	rs503287	125591893	675	C	T	0.8663	0.000268906	0.087775	-0.641716	0.1718	0.0591199	0.633651	chr11:125489822:125495388:clu_8823:ENSG00000149557.12	rs511536	-0.0421515	8.94067e-12	chr11:125469156:125481534:clu_8257:ENSG00000149557.12	rs36143594	-0.05282	0.0510569	chr11:125463570:125469049:clu_9145:ENSG00000149557.12	rs34435097	-0.0266234	2.23786e-18
FEZ2	ENSG00000171055.15	chr2:36553179:36555683:clu_12229_-	chr2	36531805	36646087	-	gene	rs6718312	36678743	-32656	G	T	0.6047	0.000534487	0.0796327	-0.379168	0.107049	0.184326	0.89998	chr2:36555748:36558438:clu_42410:ENSG00000171055.14	rs3770796	-0.0242189	0.00151632	chr2:36558513:36560785:clu_39667:ENSG00000171055.14	rs74480591	0.0995586	0.691705	chr2:36555748:36558438:clu_44323:ENSG00000171055.14	rs848642	-0.0150885	0.000560617
FGD2	ENSG00000146192.15	chr6:37027575:37027948:clu_40091_+	chr6	37005646	37029069	+	gene	rs7761427	37091965	86319	G	A	0.093	3.92027e-05	0.11043	-0.62981	0.148447	0.0697149	0.678108	chr6:37022370:37025792:clu_32174:ENSG00000146192.14	rs9462157	-0.0611828	0.325052	chr6:37009065:37010973:clu_30161:ENSG00000146192.14	rs77872399	-0.150084	0.289105	chr6:37022370:37025792:clu_33401:ENSG00000146192.14	rs1405069	-0.0101714	0.372528
FGD3	ENSG00000127084.19	chr9:93032873:93034541:clu_55125_+	chr9	92947523	93036236	+	gene	rs62572406	92913489	-34034	G	A	0.1134	0.000862408	0.0739503	-0.560012	0.164574	0.222374	0.934054	chr9:93019861:93020317:clu_52317:ENSG00000127084.17	rs10992569	0.0391289	0.278484	chr9:93029996:93032769:clu_48874:ENSG00000127084.17	rs117357712	-0.0659942	0.692183	chr9:93019861:93020317:clu_54657:ENSG00000127084.17	rs12346395	-0.0411806	0.0873006
FGD4	ENSG00000139132.14	chr12:32598586:32601278:clu_70652_+	chr12	32399529	32646050	+	gene	rs7964734	32602466	202908	T	C	0.3837	8.02201e-06	0.128845	0.469963	0.101483	0.004792	0.13751	chr12:32534498:32564137:clu_3629:ENSG00000139132.14	rs11051936	-0.0218897	0.368699	chr12:32624452:32624976:clu_3298:ENSG00000139132.14	rs12826797	-0.0460704	0.67627	chr12:32633689:32638655:clu_3839:ENSG00000139132.14	rs73088098	-0.0280144	0.161816
FGD5	ENSG00000154783.12	chr3:14923175:14924008:clu_20119_+	chr3	14810853	14934571	+	gene	rs4685235	14924000	113147	A	G	0.9244	1.68569e-09	0.222163	1.33687	0.207736	2.61127e-06	0.000208607	chr3:14923175:14924008:clu_38785:ENSG00000154783.11	rs4685235	0.0928821	1.87755e-36	chr3:14923175:14924008:clu_36244:ENSG00000154783.11	rs4685235	0.142445	4.25405e-35	chr3:14924138:14926070:clu_40491:ENSG00000154783.11	rs115980303	-0.0357161	0.207757
FGD5-AS1	ENSG00000225733.6	chr3:14946154:14947087:clu_23282_	chr3	14920347	14948424	-	gene	rs545114	15040689	-92265	G	A	0.6483	8.7131e-08	0.179789	-0.639033	0.11335	6.91593e-05	0.00390898	chr3:14946154:14947110:clu_38789:ENSG00000225733.5	rs1142981	0.0293742	2.54496e-06	chr3:14946154:14947110:clu_36248:ENSG00000225733.5	rs138776165	0.0479612	0.00115566	chr3:14946154:14947110:clu_40496:ENSG00000225733.5	rs1142981	0.0263203	3.03066e-15
FGD6	ENSG00000180263.14	chr12:95081556:95084498:clu_68875_-	chr12	95076749	95217482	-	gene	rs55735248	95427476	-209994	A	C	0.1424	0.000251523	0.0885657	-0.584242	0.155646	0.0608357	0.641725	chr12:95211267:95217225:clu_4834:ENSG00000180263.13	rs138218132	0.0580445	0.525332	chr12:95172744:95208843:clu_4437:ENSG00000180263.13	rs146115256	-0.0859939	0.621851	NA	NA	NA	NA
FGF1	ENSG00000113578.18	chr5:142595484:142600702:clu_32932_-	chr5	142592178	142698070	-	gene	rs152526	142629754	68316	T	C	0.4942	0.000200204	0.0912637	-0.405838	0.10635	0.0613941	0.642762	chr5:142614161:142621297:clu_35673:ENSG00000113578.17	rs10477191	0.0335387	0.362888	chr5:142595484:142600702:clu_33388:ENSG00000113578.17	rs72794091	-0.0715741	0.693479	chr5:142614161:142621297:clu_37194:ENSG00000113578.17	rs34018	0.0116906	0.298206
FGF10	ENSG00000070193.4	chr5:44305192:44310427:clu_31518_	chr5	44303544	44389706	-	gene	rs4254916	44168501	221205	A	G	0.1802	0.0112679	0.0434728	0.362458	0.141193	0.512468	0.999966	NA	NA	NA	NA	NA	NA	NA	NA	chr5:44310530:44388358:clu_35903:ENSG00000070193.4	rs74613532	-0.0226559	0.248689
FGF2	ENSG00000138685.15	chr4:122827352:122876321:clu_27934_+	chr4	122826708	122898236	+	gene	rs421184	122829417	2709	A	G	0.1047	0.0240739	0.0346065	-0.356368	0.15631	0.864314	0.999966	chr4:122827352:122876321:clu_37869:ENSG00000138685.13	rs75545880	-0.0764329	0.0972734	NA	NA	NA	NA	chr4:122827352:122876321:clu_39513:ENSG00000138685.13	rs73844463	-0.0369363	0.380137
FGF7	ENSG00000140285.10	chr15:49424583:49483151:clu_81434_+	chr15	49423178	49488775	+	gene	rs11070695	49477008	53771	G	A	0.2645	8.54348e-14	0.319726	-0.872161	0.105649	1.15287e-09	1.7461e-07	chr15:49424583:49483151:clu_17947:ENSG00000140285.9	rs55968860	-0.0411751	8.52004e-14	chr15:49424583:49483151:clu_16785:ENSG00000140285.9	rs11070695	-0.0826776	7.09759e-19	chr15:49424583:49483151:clu_18577:ENSG00000140285.9	rs12902960	-0.0414356	1.4979e-35
FGFR1	ENSG00000077782.20	chr8:38429390:38429682:clu_48240_-	chr8	38400215	38468834	-	gene	rs2304000	38429293	39541	C	G	0.2326	1.8756e-08	0.19652	-0.610352	0.10249	1.49545e-05	0.00100639	chr8:38428435:38429247:clu_54375:ENSG00000077782.19	rs2304000	-0.0385477	1.17323e-10	chr8:38428435:38429247:clu_50817:ENSG00000077782.19	rs4647907	-0.0569477	2.83624e-05	chr8:38428435:38429247:clu_56849:ENSG00000077782.19	rs2304000	-0.0323408	5.24221e-21
FGFR1OP	ENSG00000213066.13	chr6:167026615:167032603:clu_41764_+	chr6	166999317	167094789	+	gene	rs6909180	167047049	47732	A	G	0.3895	4.73955e-05	0.108211	0.424742	0.10126	0.0226205	0.39498	chr6:167024894:167032603:clu_33887:ENSG00000213066.11	rs11754269	0.021659	0.345854	chr6:167032642:167033875:clu_31762:ENSG00000213066.11	rs150507449	-0.102466	0.604253	chr6:167033971:167044405:clu_35279:ENSG00000213066.11	rs11453090	0.0122206	0.415784
FGFR1OP2	ENSG00000111790.14	chr12:26938710:26954145:clu_70545_+	chr12	26938470	26966650	+	gene	rs12815671	27005555	67085	C	T	0.1657	0.000139904	0.095494	-0.520135	0.132938	0.0459237	0.570431	chr12:26938710:26954145:clu_3509:ENSG00000111790.13	rs12422617	-0.0240237	0.00358113	chr12:26938710:26954145:clu_3188:ENSG00000111790.13	rs12422617	-0.0375861	0.225655	chr12:26957743:26963342:clu_3716:ENSG00000111790.13	rs112845177	0.0177054	0.0559213
FGFR2	ENSG00000066468.22	chr10:121503941:121515117:clu_61119_-	chr10	121478334	121598458	-	gene	rs10736308	121842334	-243876	G	C	0.8692	0.0025207	0.0611981	-0.518617	0.168687	0.497668	0.999966	chr10:121564579:121593709:clu_10964:ENSG00000066468.22	rs111572416	0.075788	0.546365	chr10:121551459:121564502:clu_10242:ENSG00000066468.22	rs72839697	0.0835059	0.590401	chr10:121565704:121593709:clu_11351:ENSG00000066468.22	rs3135749	-0.0280951	0.450282
FGFRL1	ENSG00000127418.15	chr4:1024664:1024905:clu_26383_+	chr4	1009936	1026898	+	gene	rs111242770	1046018	36082	C	T	0.0901	3.5099e-05	0.111721	-0.365559	0.0856013	0.141371	0.85043	chr4:1011954:1012470:clu_36393:ENSG00000127418.14	rs61733857	-0.060718	0.204693	chr4:1011954:1012470:clu_34057:ENSG00000127418.14	rs1437858117	-0.0553185	0.673517	chr4:1024664:1024905:clu_37949:ENSG00000127418.14	rs1485536827	-0.0665806	0.0347472
FGGY	ENSG00000172456.17	chr1:59345046:59346247:clu_7708_+	chr1	59296638	59810647	+	gene	rs10493261	59358035	61397	G	A	0.2558	3.74454e-12	0.283877	0.848327	0.111894	1.19128e-08	1.50903e-06	chr1:59297150:59339958:clu_47922:ENSG00000172456.17	rs835376	-0.0220382	0.0111997	chr1:59321750:59339958:clu_44815:ENSG00000172456.17	rs376111377	0.203675	0.626619	chr1:59321750:59339958:clu_49990:ENSG00000172456.17	rs835396	0.0133435	0.0316291
FGL2	ENSG00000127951.7	chr7:77196985:77199620:clu_43285_	chr7	77193369	77199848	-	gene	rs3108429	77257724	-57876	A	G	0.8285	0.00167221	0.0660773	-0.47525	0.148377	0.309193	0.981161	NA	NA	NA	NA	chr7:77196985:77199181:clu_27863:ENSG00000127951.6	rs2428927	-0.0357829	0.306043	chr7:77196985:77199181:clu_30812:ENSG00000127951.6	rs77056943	-0.0239471	0.146528
FGR	ENSG00000000938.13	chr1:27625151:27626046:clu_1117_-	chr1	27612064	27635185	-	gene	rs114124986	27860686	-225501	G	C	0.0581	0.00132333	0.0688599	-0.604107	0.184482	0.127142	0.829985	chr1:27625151:27635065:clu_46919:ENSG00000000938.12	rs147182842	-0.076028	0.560579	chr1:27614583:27614850:clu_43882:ENSG00000000938.12	rs143560172	-0.0738007	0.610108	chr1:27614583:27614850:clu_48961:ENSG00000000938.12	rs536890	-0.00984083	0.420662
FH	ENSG00000091483.6	chr1:241502570:241504042:clu_5654_	chr1	241497603	241519761	-	gene	rs7513188	241669985	-150230	T	C	0.7267	0.000139073	0.0955642	0.465456	0.118915	0.0559986	0.619534	chr1:241517316:241519591:clu_51176:ENSG00000091483.6	rs7544461	-0.069814	0.579952	chr1:241508785:241511967:clu_47841:ENSG00000091483.6	rs7554442	-0.0386885	0.605168	chr1:241508785:241511967:clu_53456:ENSG00000091483.6	rs115868767	-0.0388366	0.161438
FHAD1	ENSG00000142621.19	chr1:15313187:15316378:clu_6370_+	chr1	15247272	15400283	+	gene	rs11581663	15076527	-170745	C	T	0.0552	0.00603376	0.0508421	0.697861	0.250405	0.847813	0.999966	NA	NA	NA	NA	NA	NA	NA	NA	NA	NA	NA	NA
FHDC1	ENSG00000137460.8	chr4:152943555:152953499:clu_28210_+	chr4	152936352	152979696	+	gene	rs35100666	152727615	-208708	T	C	0.064	2.14364e-05	0.117466	0.99959	0.227534	0.00837796	0.206405	NA	NA	NA	NA	NA	NA	NA	NA	NA	NA	NA	NA
FHIT	ENSG00000189283.10	chr3:59749568:59752221:clu_24374_-	chr3	59747277	61251459	-	gene	rs6804627	61003498	247961	C	T	0.8953	0.000729555	0.0759382	0.644854	0.186809	0.153563	0.866998	chr3:59749568:59752221:clu_40010:ENSG00000189283.9	rs1823242	-0.0277228	0.102043	chr3:61042099:61200617:clu_37419:ENSG00000189283.9	rs56308052	-0.115621	0.708925	chr3:59922414:60011371:clu_41747:ENSG00000189283.9	rs79354723	-0.0137327	0.428042
FHL2	ENSG00000115641.19	chr2:105386540:105398842:clu_13548_-	chr2	105357712	105438513	-	gene	rs7582629	105509567	-71054	T	C	0.7064	1.64961e-06	0.146936	0.535798	0.107212	0.00131201	0.0485803	chr2:105396697:105398842:clu_43656:ENSG00000115641.18	rs12614625	-0.0411789	2.92566e-14	chr2:105396697:105398842:clu_40829:ENSG00000115641.18	rs12614625	-0.0624711	2.36582e-06	chr2:105396697:105398842:clu_45593:ENSG00000115641.18	rs71417352	-0.0288161	1.62515e-12
FHL3	ENSG00000183386.10	chr1:37997559:37997684:clu_1462_-	chr1	37996770	38005606	-	gene	rs17531077	37949835	55771	A	G	0.5087	0.000202745	0.0911147	0.356665	0.0935484	0.0759624	0.699601	chr1:37998132:37998974:clu_47302:ENSG00000183386.9	rs10890238	0.031756	1.5041e-11	chr1:37998132:37998974:clu_44232:ENSG00000183386.9	rs7366048	0.0464894	7.51621e-06	chr1:37998132:37998974:clu_49340:ENSG00000183386.9	rs7366048	0.0285498	1.11887e-24
FHL5	ENSG00000112214.10	chr6:96601152:96603602:clu_40824_+	chr6	96562548	96616636	+	gene	rs9386528	96480638	-81910	G	A	0.3634	7.81093e-25	0.51935	1.07584	0.0859509	1.24015e-19	9.65661e-17	chr6:96563355:96603602:clu_32963:ENSG00000112214.10	rs9386528	-0.0392912	1.14095e-15	chr6:96563355:96603602:clu_30886:ENSG00000112214.10	rs211158	-0.072373	2.49526e-11	chr6:96563355:96603602:clu_34271:ENSG00000112214.10	rs9386528	-0.051648	7.73302e-83
FHOD1	ENSG00000135723.14	chr16:67230506:67230601:clu_84358_-	chr16	67229387	67247481	-	gene	rs79636320	67347480	-99999	G	C	0.0552	0.016338	0.0391176	-0.332259	0.136754	0.303318	0.980043	chr16:67230791:67231430:clu_16423:ENSG00000135723.13	rs8058861	0.042872	0.0116772	chr16:67236733:67236966:clu_15430:ENSG00000135723.13	rs12926733	-0.112993	0.398092	chr16:67239454:67247210:clu_17066:ENSG00000135723.13	rs76561044	-0.0368665	0.244027
FHOD3	ENSG00000134775.15	chr18:36355645:36372680:clu_94462_+	chr18	36297714	36780055	+	gene	rs7228691	36327449	29735	G	A	0.0727	0.00011104	0.0982165	-0.72071	0.181357	0.0384964	0.525563	chr18:36693423:36717832:clu_24726:ENSG00000134775.15	rs61735998	0.110089	1.1576e-09	chr18:36693423:36717832:clu_23195:ENSG00000134775.15	rs61735998	0.13025	0.103281	chr18:36693423:36717832:clu_25558:ENSG00000134775.15	rs61735998	0.101508	4.05124e-17
FIBP	ENSG00000172500.12	chr11:65885663:65887600:clu_62774_-	chr11	65883741	65888539	-	gene	rs10896037	65735953	152578	A	G	0.311	0.000351317	0.0846092	0.411923	0.112519	0.0548346	0.614592	chr11:65886138:65886322:clu_7475:ENSG00000172500.12	rs2308217	0.0240647	0.177281	chr11:65885663:65886322:clu_6989:ENSG00000172500.12	rs12577917	-0.0290257	0.681485	chr11:65885663:65887600:clu_7748:ENSG00000172500.12	rs2308219	0.0101925	0.381319
FICD	ENSG00000198855.7	chr12:108517273:108518400:clu_72066_	chr12	108515277	108525837	+	gene	rs115022838	108573724	58447	A	T	0.4942	0.000682584	0.0767287	0.37969	0.109378	0.18247	0.897857	NA	NA	NA	NA	NA	NA	NA	NA	NA	NA	NA	NA
FIG4	ENSG00000112367.10	chr6:109743772:109762091:clu_40960_+	chr6	109691312	109825428	+	gene	rs2357124	109551060	-139549	T	G	0.3721	0.000339104	0.0850285	0.358212	0.0975837	0.0636299	0.651625	chr6:109716568:109727109:clu_33125:ENSG00000112367.10	rs117556881	-0.0502583	0.469552	chr6:109785028:109786302:clu_31047:ENSG00000112367.10	rs143004883	-0.142434	0.657973	chr6:109735298:109743110:clu_34456:ENSG00000112367.10	rs746794	0.012949	0.0559551
FIGN	ENSG00000182263.14	chr2:163735072:163735838:clu_14220_-	chr2	163593396	163736012	-	gene	rs10084264	163558771	177241	G	T	0.0785	0.00399613	0.0557254	-0.566447	0.193641	0.399507	0.999966	chr2:163735072:163735838:clu_44294:ENSG00000182263.13	rs357304	0.0160781	0.547283	chr2:163611806:163734903:clu_41415:ENSG00000182263.13	rs59271753	0.0923702	0.551415	chr2:163735072:163735838:clu_46272:ENSG00000182263.13	rs35919610	-0.0302275	0.22512
FIGNL1	ENSG00000132436.11	chr7:50447297:50448181:clu_42802_-	chr7	50444128	50542535	-	gene	rs11764792	50429143	113392	C	T	0.4099	1.31039e-17	0.396475	-0.928275	0.0951113	3.16053e-13	8.97787e-11	chr7:50447297:50448181:clu_29358:ENSG00000132436.11	rs4947641	-0.0235072	4.78186e-05	chr7:50447297:50448181:clu_27535:ENSG00000132436.11	rs4947641	-0.035135	0.0634088	chr7:50447297:50448181:clu_30430:ENSG00000132436.11	rs12154303	-0.0286194	2.22597e-24
FILIP1	ENSG00000118407.15	chr6:75454147:75493414:clu_37701_-	chr6	75291859	75493800	-	gene	rs12200885	75409886	83914	C	T	0.0494	0.00839511	0.0469391	0.652821	0.244289	0.345609	0.994367	chr6:75315202:75353539:clu_32725:ENSG00000118407.14	rs118178032	-0.060427	0.540939	chr6:75308897:75312397:clu_30676:ENSG00000118407.14	rs4708174	-0.0326112	0.720363	chr6:75295950:75308840:clu_33999:ENSG00000118407.14	rs2485069	-0.0337754	0.437906
FILIP1L	ENSG00000168386.18	chr3:99851070:99874288:clu_24723_-	chr3	99830141	100114513	-	gene	rs62285480	100123954	-9441	T	G	0.0523	0.00393307	0.0559142	-0.689404	0.235253	0.233352	0.941158	chr3:99830605:99876072:clu_40229:ENSG00000168386.18	rs116246368	0.0869875	0.575257	chr3:99851070:99874288:clu_37628:ENSG00000168386.18	rs62277106	0.218733	0.45781	chr3:99830605:99876072:clu_41981:ENSG00000168386.18	rs28738836	0.0375972	0.251214
FIP1L1	ENSG00000145216.16	chr4:53391139:53399730:clu_27151_+	chr4	53377641	53460862	+	gene	rs6823039	53544487	166846	T	C	0.4128	5.43897e-06	0.133316	0.492845	0.104356	0.00186564	0.0655067	chr4:53391139:53399730:clu_37097:ENSG00000145216.15	rs62325162	0.0325583	0.00126294	chr4:53391139:53399730:clu_34703:ENSG00000145216.15	rs2271560	0.0508936	0.375823	chr4:53391139:53399730:clu_38694:ENSG00000145216.15	rs10434435	0.0224078	2.95678e-05
FIS1	ENSG00000214253.9	chr7:101244139:101244960:clu_43755_	chr7	101239458	101252316	-	gene	rs200912508	101142551	109765	A	T	0.0959	0.00095249	0.0727694	0.395334	0.117193	0.225464	0.935946	chr7:101244139:101244960:clu_30230:ENSG00000214253.8	rs112620635	0.0324663	0.371113	chr7:101240906:101251895:clu_28344:ENSG00000214253.8	rs201460	0.0340008	0.693479	chr7:101240906:101244960:clu_31369:ENSG00000214253.8	rs77379913	0.0365331	0.114442
FIZ1	ENSG00000179943.8	chr19:55593646:55597572:clu_98657_	chr19	55591376	55601970	-	gene	rs186981222	55638235	-36265	G	C	0.0523	0.00254354	0.0610909	0.732333	0.238423	0.67603	0.999966	chr19:55595734:55597572:clu_24137:ENSG00000179943.7	rs1077161	0.039201	0.268487	chr19:55593646:55599474:clu_22632:ENSG00000179943.7	rs1020947	0.0307704	0.695666	chr19:55593646:55599474:clu_24967:ENSG00000179943.7	rs146177626	0.0261926	0.268213
FKBP10	ENSG00000141756.18	chr17:41817203:41818089:clu_92372_+	chr17	41812680	41823217	+	gene	rs2353022	41788403	-24277	C	T	0.6279	0.00102001	0.0719553	-0.387446	0.115553	0.139386	0.848033	chr17:41813279:41818089:clu_12760:ENSG00000141756.18	rs148476966	0.108542	1.82527e-23	chr17:41813279:41818089:clu_11940:ENSG00000141756.18	rs148476966	0.119908	2.32404e-08	chr17:41813279:41818089:clu_13224:ENSG00000141756.18	rs148476966	0.0628918	5.83521e-18
FKBP11	ENSG00000134285.11	chr12:48922201:48923782:clu_67919_-	chr12	48921518	48926474	-	gene	rs833833	48943022	-16548	A	G	0.9331	0.000770322	0.0752922	-0.503317	0.146482	0.0942079	0.757722	chr12:48925111:48925300:clu_3833:ENSG00000134285.10	rs35631202	-0.0387077	0.00683231	chr12:48924648:48925046:clu_3476:ENSG00000134285.10	rs182311206	0.0401727	0.682502	chr12:48924648:48925046:clu_4052:ENSG00000134285.10	rs2694840	0.0162038	0.000100244
FKBP14	ENSG00000106080.10	chr7:30019123:30020213:clu_42479_-	chr7	30010587	30026684	-	gene	rs174940	29846225	180477	C	T	0.6453	0.0017809	0.0653285	0.319128	0.100244	0.247146	0.951854	chr7:30014893:30018996:clu_29021:ENSG00000106080.10	rs4722979	-0.0209312	0.137167	chr7:30014893:30018996:clu_27227:ENSG00000106080.10	rs323196	-0.108999	0.71128	chr7:30019123:30022665:clu_30073:ENSG00000106080.10	rs3812327	-0.0202643	0.343864
FKBP15	ENSG00000119321.9	chr9:113178801:113182766:clu_53172_	chr9	113161006	113221318	-	gene	rs7866724	113191421	29897	A	G	0.343	5.28678e-06	0.133642	-0.512003	0.10826	0.00523377	0.146988	chr9:113203035:113206509:clu_52685:ENSG00000119321.8	rs76856800	-0.0474544	0.050599	chr9:113178801:113182766:clu_49197:ENSG00000119321.8	rs10981670	-0.0379932	0.195485	chr9:113178801:113182766:clu_55040:ENSG00000119321.8	rs10981670	-0.0171509	2.71651e-05
FKBP1A	ENSG00000088832.17	chr20:1370072:1372076:clu_103223_-	chr20	1368978	1393172	-	gene	rs6033935	1500582	-107418	C	T	0.1221	0.000564919	0.0789754	-0.520055	0.147487	0.188697	0.906271	chr20:1320435:1392834:clu_26522:ENSG00000088832.16	rs6112200	0.0309722	0.198899	chr20:1372240:1375491:clu_24887:ENSG00000088832.16	rs62187532	0.053032	0.659816	chr20:1371147:1372076:clu_27429:ENSG00000088832.16	rs1853092	0.0110632	0.35726
FKBP1B	ENSG00000119782.14	chr2:24060926:24063019:clu_15950_+	chr2	24049701	24063681	+	gene	rs12105133	24055683	5982	A	T	0.0959	0.0022957	0.0623094	0.543218	0.175002	0.150225	0.862258	chr2:24053949:24054104:clu_42064:ENSG00000119782.13	rs7582769	-0.0231723	0.35223	chr2:24053949:24054104:clu_39339:ENSG00000119782.13	rs56287491	0.212622	0.621851	chr2:24054540:24060814:clu_43954:ENSG00000119782.13	rs59238626	0.0500463	0.277298
FKBP2	ENSG00000173486.13	chr11:64241132:64242384:clu_65300_+	chr11	64241003	64244134	+	gene	rs578001	64025505	-215498	A	G	0.4477	0.000251561	0.0885639	0.393936	0.104949	0.0489852	0.586106	chr11:64241132:64242384:clu_7216:ENSG00000173486.12	rs500265	0.0199934	0.518047	chr11:64241238:64242384:clu_6736:ENSG00000173486.12	rs4980509	-0.0272856	0.696145	chr11:64241238:64242384:clu_7492:ENSG00000173486.12	rs200586721	0.0456863	0.0884231
FKBP3	ENSG00000100442.11	chr14:45121620:45129794:clu_77552_-	chr14	45115599	45135319	-	gene	rs226984	45182478	-47159	G	A	0.7936	0.00819116	0.0472293	-0.350498	0.130734	0.314591	0.98432	chr14:45130800:45132259:clu_19733:ENSG00000100442.10	rs181604835	0.0613673	0.509696	chr14:45118125:45120887:clu_18454:ENSG00000100442.10	rs140283841	-0.1479	0.344585	chr14:45130800:45134349:clu_20474:ENSG00000100442.10	rs3825627	0.017331	0.200681
FKBP4	ENSG00000004478.8	chr12:2795244:2797138:clu_69968_	chr12	2794970	2805423	+	gene	rs4133287	2778710	-16260	T	C	0.2965	0.000117633	0.0975372	-0.494786	0.124986	0.0379335	0.521538	chr12:2797282:2797729:clu_2958:ENSG00000004478.7	rs140322767	-0.0652206	0.504414	chr12:2800122:2800392:clu_2673:ENSG00000004478.7	rs191422645	-0.187133	0.514287	chr12:2795244:2797138:clu_3137:ENSG00000004478.7	rs61907544	-0.0119084	0.413997
FKBP5	ENSG00000096060.14	chr6:35642843:35672592:clu_37114_-	chr6	35573585	35728583	-	gene	rs4713906	35672684	55899	C	G	0.7093	4.17661e-17	0.386849	-0.923188	0.0965204	8.98623e-13	2.3416e-10	chr6:35642843:35688804:clu_32108:ENSG00000096060.14	rs4713906	0.0432422	1.67747e-12	chr6:35642843:35688804:clu_30109:ENSG00000096060.14	rs4713906	0.0812343	6.73705e-11	chr6:35642843:35672592:clu_33331:ENSG00000096060.14	rs4713906	-0.0475053	4.61384e-53
FKBP7	ENSG00000079150.18	chr2:178465931:178469652:clu_14457_-	chr2	178463664	178478600	-	gene	rs17225700	178471873	6727	T	C	0.0523	7.98717e-06	0.128895	1.07461	0.231998	0.00219133	0.0746264	chr2:178469785:178478279:clu_44530:ENSG00000079150.17	rs6704545	-0.0500188	3.48866e-22	chr2:178469785:178478279:clu_41655:ENSG00000079150.17	rs6726043	-0.0650661	1.62922e-06	chr2:178469785:178478279:clu_46556:ENSG00000079150.17	rs3214535	-0.032715	5.24122e-22
FKBP8	ENSG00000105701.16	chr19:18533347:18537601:clu_97093_-	chr19	18531751	18544077	-	gene	rs4808155	18783680	-239603	A	G	0.157	0.000318599	0.0857673	-0.460667	0.124902	0.0749506	0.696632	chr19:18541995:18543486:clu_22336:ENSG00000105701.15	rs147533062	-0.0357756	0.214671	chr19:18532814:18533270:clu_20962:ENSG00000105701.15	rs139869066	-0.132367	0.443573	chr19:18541995:18543486:clu_23180:ENSG00000105701.15	rs147533062	-0.0279219	0.00066585
FKBP9	ENSG00000122642.11	chr7:32988652:32996163:clu_45344_+	chr7	32957404	33006930	+	gene	rs10274175	33076350	118946	G	A	0.7035	0.0012973	0.0690961	-0.420242	0.128098	0.19337	0.911086	chr7:32963702:32974617:clu_29088:ENSG00000122642.10	rs7806466	0.020321	0.0119797	NA	NA	NA	NA	NA	NA	NA	NA
FKRP	ENSG00000181027.11	chr19:46748717:46755412:clu_101020_+	chr19	46746046	46776988	+	gene	rs36215245	46748673	2627	C	G	0.093	2.12804e-19	0.429513	1.28124	0.122626	2.94939e-13	8.41422e-11	chr19:46748717:46755412:clu_23458:ENSG00000181027.10	rs36215245	0.104178	2.49254e-20	chr19:46748717:46755412:clu_21996:ENSG00000181027.10	rs142013196	0.166991	6.8941e-08	chr19:46748717:46755412:clu_24304:ENSG00000181027.10	rs36215245	0.0820771	4.56082e-33
FKTN	ENSG00000106692.14	chr9:105558165:105574945:clu_55381_+	chr9	105558130	105641118	+	gene	rs4742955	105614816	56694	G	A	0.314	1.2446e-10	0.249065	0.651276	0.0939131	1.93071e-07	1.96444e-05	chr9:105601348:105604215:clu_52575:ENSG00000106692.13	rs12338993	0.017569	0.383442	chr9:105558165:105574945:clu_49102:ENSG00000106692.13	rs4742956	0.0370244	0.335166	chr9:105620061:105623050:clu_54935:ENSG00000106692.13	rs141959420	0.0312762	0.304325
FLACC1	ENSG00000155749.12	chr2:201288781:201289457:clu_14863_-	chr2	201288271	201357398	-	gene	rs76186385	201179020	178378	C	T	0.0523	0.00228826	0.062348	-0.866939	0.279199	0.210389	0.92541	chr2:201362686:201364120:clu_44840:ENSG00000155749.12	rs186884492	0.0677567	0.280066	chr2:201362686:201381124:clu_41960:ENSG00000155749.12	rs192952120	0.155922	0.0606461	chr2:201342431:201344170:clu_46859:ENSG00000155749.12	rs2348126	0.00984257	0.429274
FLAD1	ENSG00000160688.19	chr1:154984066:154992713:clu_9801_+	chr1	154983338	154993111	+	gene	rs41264253	154945876	-37462	G	A	0.0872	0.000474893	0.0810356	-0.631124	0.176499	0.105919	0.787127	chr1:154983397:154988105:clu_49377:ENSG00000160688.18	rs150107452	0.0498567	0.590257	chr1:154990528:154992565:clu_46160:ENSG00000160688.18	rs6681725	-0.0400367	0.710498	chr1:154983397:154983842:clu_51589:ENSG00000160688.18	rs1218553	0.0116718	0.205704
FLCN	ENSG00000154803.13	chr17:17229830:17231794:clu_88563_-	chr17	17212212	17237188	-	gene	rs12449838	17234213	2975	G	T	0.6279	8.1417e-07	0.154919	0.572477	0.111038	0.000490326	0.0212935	chr17:17228161:17231794:clu_12006:ENSG00000154803.12	rs1708618	-0.04612	9.09075e-21	chr17:17228161:17231794:clu_11238:ENSG00000154803.12	rs1708618	-0.0511449	0.00224552	chr17:17228161:17231794:clu_12430:ENSG00000154803.12	rs1708618	-0.0338561	3.01044e-31
FLG-AS1	ENSG00000237975.7	chr1:152251538:152251653:clu_9691_	chr1	152168125	152445456	+	gene	rs4845733	152190092	21967	T	C	0.6919	8.83109e-06	0.127737	-0.438462	0.0951508	0.00300172	0.0962099	NA	NA	NA	NA	NA	NA	NA	NA	NA	NA	NA	NA
FLI1	ENSG00000151702.17	chr11:128772985:128781958:clu_66838_+	chr11	128686535	128813267	+	gene	rs476702	128663334	-23201	T	C	0.3169	0.000375525	0.0838195	-0.40248	0.110504	0.140769	0.849735	chr11:128782023:128805366:clu_8879:ENSG00000151702.16	rs2323635	-0.017777	0.416029	chr11:128805431:128807180:clu_8312:ENSG00000151702.16	rs11604454	-0.0455394	0.472907	chr11:128807239:128809157:clu_9197:ENSG00000151702.16	rs7123058	0.00952931	0.423447
FLII	ENSG00000177731.16	chr17:18248883:18249127:clu_88594_-	chr17	18244815	18258738	-	gene	rs76291654	18170846	87892	A	G	0.0872	0.00179838	0.0652123	0.497312	0.156364	0.202955	0.920505	chr17:18255263:18256909:clu_12081:ENSG00000177731.15	rs11540888	0.101542	2.37758e-06	chr17:18248883:18249127:clu_11299:ENSG00000177731.15	rs73288297	-0.162935	0.6759	chr17:18255263:18256909:clu_12497:ENSG00000177731.15	rs11540888	0.0949384	1.66644e-22
FLJ45513	ENSG00000204584.1	chr17:49826799:49827401:clu_92827_	chr17	49845910	49848837	+	gene	rs16948381	49803065	-42845	G	C	0.0785	0.000888639	0.0735942	-0.731794	0.215617	0.226356	0.936802	chr17:49846611:49846932:clu_13278:ENSG00000204584.1	rs271649	-0.0458294	0.362281	chr17:49846611:49846932:clu_12441:ENSG00000204584.1	rs73336374	0.0545712	0.636609	NA	NA	NA	NA
FLNB	ENSG00000136068.14	chr3:58152777:58153375:clu_21167_+	chr3	58008400	58172251	+	gene	rs7355798	58145788	137388	C	T	0.2384	9.83543e-15	0.339448	-0.762626	0.0883475	1.40715e-10	2.58706e-08	chr3:58152777:58153375:clu_39984:ENSG00000136068.14	rs9884098	-0.0626137	1.92218e-28	chr3:58152777:58153375:clu_37391:ENSG00000136068.14	rs9884098	-0.0756219	8.16732e-11	chr3:58152777:58153375:clu_41713:ENSG00000136068.14	rs9884098	-0.0556905	5.8537e-61
FLNC	ENSG00000128591.15	chr7:128844266:128844658:clu_46987_+	chr7	128830377	128859274	+	gene	rs3734973	128844762	14356	A	G	0.25	0.000162904	0.0936985	0.493831	0.127545	0.0419962	0.548025	chr7:128844266:128844658:clu_30554:ENSG00000128591.15	rs3734973	0.0413248	1.66882e-05	chr7:128844266:128844937:clu_28646:ENSG00000128591.15	rs3734973	-0.0446517	0.70368	chr7:128844266:128844937:clu_31708:ENSG00000128591.15	rs3734973	-0.0477495	8.03984e-18
FLOT1	ENSG00000137312.15	chr6:30740798:30741614:clu_36752_-	chr6	30727709	30742732	-	gene	rs3095327	30731245	11487	G	A	0.0669	1.1663e-06	0.150863	1.15626	0.227808	0.000646666	0.0267922	chr6:30740798:30741614:clu_31681:ENSG00000137312.14	rs3094024	0.112825	5.04295e-67	chr6:30730727:30730919:clu_29682:ENSG00000137312.14	rs1064627	-0.105281	1.57731e-22	chr6:30740798:30741614:clu_32877:ENSG00000137312.14	rs9262142	0.0901491	1.58112e-86
FLOT2	ENSG00000132589.16	chr17:28883231:28884225:clu_88838_-	chr17	28879335	28897733	-	gene	rs62068969	28979643	-81910	G	A	0.0959	0.00177325	0.0653797	0.509515	0.159981	0.146048	0.857065	chr17:28883231:28885857:clu_12292:ENSG00000132589.15	rs59662305	-0.0232893	0.0013304	chr17:28883231:28885857:clu_11502:ENSG00000132589.15	rs59662305	-0.0418887	0.00300773	chr17:28885947:28888945:clu_12733:ENSG00000132589.15	rs59662305	-0.0185169	9.12918e-07
FLRT2	ENSG00000185070.11	chr14:85561289:85562643:clu_76497_+	chr14	85530144	85654428	+	gene	rs11622079	85741383	211239	A	G	0.3692	0.000710773	0.076248	-0.316562	0.0915037	0.194256	0.912079	chr14:85530534:85621139:clu_20460:ENSG00000185070.10	rs2185499	-0.0257285	0.415362	chr14:85552843:85561190:clu_19137:ENSG00000185070.10	rs147139259	0.323901	0.59772	chr14:85530534:85621139:clu_21257:ENSG00000185070.10	rs1950180	-0.00935547	0.37321
FLRT3	ENSG00000125848.10	chr20:14327558:14337404:clu_103423_-	chr20	14322985	14337614	-	gene	rs6074711	14243271	94343	G	A	0.4128	0.000160482	0.0938753	-0.460624	0.118845	0.0240235	0.408643	NA	NA	NA	NA	NA	NA	NA	NA	NA	NA	NA	NA
FLT1	ENSG00000102755.12	chr13:28385031:28389796:clu_73196_-	chr13	28300346	28495145	-	gene	rs1886323	28560088	-64943	C	T	0.7878	0.000179289	0.0925671	0.440484	0.114531	0.0788293	0.709662	chr13:28434220:28438221:clu_2021:ENSG00000102755.11	rs74040894	-0.142569	0.435761	chr13:28385031:28389796:clu_1809:ENSG00000102755.11	rs190012961	-0.248062	0.293709	chr13:28434220:28438221:clu_2111:ENSG00000102755.11	rs77176061	-0.0208497	0.105174
FLT3	ENSG00000122025.14	chr13:28052674:28057347:clu_73185_-	chr13	28003274	28100592	-	gene	rs954750	27889801	210791	C	T	0.2645	0.000302107	0.0863968	0.424468	0.114628	0.0749053	0.696505	NA	NA	NA	NA	NA	NA	NA	NA	NA	NA	NA	NA
FLT3LG	ENSG00000090554.13	chr19:49480620:49486015:clu_101210_+	chr19	49474207	49486231	+	gene	rs1132990	49524906	50699	A	G	0.2209	0.00551593	0.0519044	0.373371	0.13252	0.518742	0.999966	chr19:49480620:49481878:clu_23677:ENSG00000090554.12	rs4802508	0.0423527	0.15176	chr19:49474672:49475691:clu_22199:ENSG00000090554.12	rs12979373	-0.0507818	0.698039	chr19:49474672:49475691:clu_24523:ENSG00000090554.12	rs75750998	-0.0670515	0.000341617
FLT4	ENSG00000037280.16	chr5:180622839:180623935:clu_33555_-	chr5	180601506	180649624	-	gene	rs111933812	180854917	-205293	C	T	0.061	0.000812286	0.0746619	0.709264	0.20736	0.279447	0.968629	chr5:180612611:180613011:clu_36285:ENSG00000037280.15	rs140266196	-0.0734283	0.47506	chr5:180613110:180614068:clu_33963:ENSG00000037280.15	rs139751254	-0.148146	0.508504	chr5:180628999:180629259:clu_37837:ENSG00000037280.15	rs56383385	-0.0344929	0.338682
FLVCR1	ENSG00000162769.13	chr1:212864519:212870054:clu_11063_+	chr1	212858275	212899363	+	gene	rs200873912	212912880	54605	G	A	0.625	7.40075e-05	0.102987	-0.458108	0.112277	0.0207944	0.37575	chr1:212864519:212872678:clu_50712:ENSG00000162769.12	rs12136405	0.0238796	0.531215	chr1:212885396:212887891:clu_47406:ENSG00000162769.12	rs7549707	-0.0350527	0.698007	chr1:212863869:212864393:clu_52941:ENSG00000162769.12	rs144793253	-0.0141819	0.135378
FLVCR1-DT	ENSG00000198468.9	chr1:212857172:212857766:clu_5232_	chr1	212852105	212858126	-	gene	rs6685877	212870799	-12673	C	T	0.436	1.53603e-15	0.355948	0.873528	0.0975799	1.54668e-11	3.33451e-09	chr1:212857172:212857766:clu_50711:ENSG00000198468.7	rs61832055	0.046066	1.23509e-32	chr1:212857172:212857766:clu_47404:ENSG00000198468.7	rs11120049	0.0569035	1.36032e-11	NA	NA	NA	NA
FLVCR2	ENSG00000119686.10	chr14:75661637:75663055:clu_76415_+	chr14	75578620	75663214	+	gene	rs11159145	75454893	-123727	T	A	0.436	0.0060789	0.0507539	-0.234435	0.0841963	0.671693	0.999966	chr14:75579641:75622079:clu_20354:ENSG00000119686.9	rs151029527	0.0481914	0.474391	chr14:75639462:75640955:clu_19046:ENSG00000119686.9	rs79236871	0.134116	0.731575	chr14:75579641:75622079:clu_21147:ENSG00000119686.9	rs72719966	0.0325152	0.257272
FLYWCH1	ENSG00000059122.16	chr16:2934667:2936332:clu_85435_+	chr16	2911937	2951208	+	gene	rs4786327	2827633	-84298	T	C	0.7093	0.000204443	0.0910162	-0.261658	0.0686703	0.100197	0.773011	chr16:2933979:2934615:clu_15024:ENSG00000059122.16	rs10852667	0.0398677	1.188e-18	chr16:2933979:2934615:clu_14116:ENSG00000059122.16	rs7193494	0.0485269	5.15776e-06	chr16:2933979:2934615:clu_15591:ENSG00000059122.16	rs734138	0.025094	4.31804e-16
FLYWCH2	ENSG00000162076.13	chr16:2896771:2899049:clu_85431_+	chr16	2883213	2899382	+	gene	rs12596044	2841417	-41796	C	G	0.343	2.3285e-05	0.116504	-0.480557	0.109899	0.016081	0.319288	chr16:2883272:2895220:clu_15019:ENSG00000162076.12	rs1063676	0.0223418	0.0190292	chr16:2883362:2895220:clu_14111:ENSG00000162076.12	rs111502060	0.130576	0.571658	chr16:2883272:2895220:clu_15586:ENSG00000162076.12	rs1063676	0.023829	1.00363e-10
FMC1	ENSG00000164898.13	chr7:139340619:139345501:clu_47220_+	chr7	139339457	139346328	+	gene	rs573662209	139438931	99474	A	C	0.2994	0.000655515	0.0772093	0.28935	0.0830722	0.13343	0.839788	chr7:139340619:139345501:clu_30740:ENSG00000164898.12	rs6955451	0.0155689	0.296308	chr7:139341522:139345501:clu_28811:ENSG00000164898.12	rs75787221	-0.0946004	0.585293	chr7:139340619:139345501:clu_31894:ENSG00000164898.12	rs145485624	0.0389668	0.111087
FMC1-LUC7L2	ENSG00000269955.2	chr7:139340619:139345501:clu_47220_	chr7	139341360	139422599	+	gene	rs573662209	139438931	97571	A	C	0.2994	0.000655515	0.0772093	0.28935	0.0830722	0.13169	0.836829	NA	NA	NA	NA	NA	NA	NA	NA	NA	NA	NA	NA
FMN1	ENSG00000248905.9	chr15:32902040:32908490:clu_78974_-	chr15	32765545	33194733	-	gene	rs11858945	33198962	-4248	C	T	0.061	0.000171503	0.0930913	0.872599	0.226182	0.0877594	0.737164	NA	NA	NA	NA	NA	NA	NA	NA	NA	NA	NA	NA
FMNL1	ENSG00000184922.14	chr17:45232450:45233224:clu_92601_+	chr17	45221444	45247319	+	gene	rs7209501	45425928	204484	A	C	0.1337	0.000172505	0.0930225	0.638499	0.16557	0.0474022	0.578533	chr17:45233731:45234072:clu_13075:ENSG00000184922.13	rs72824776	-0.0667047	0.256596	chr17:45246330:45246505:clu_12251:ENSG00000184922.13	rs58219619	0.0459392	0.604035	chr17:45244025:45244176:clu_13552:ENSG00000184922.13	rs9904997	-0.0488085	0.202469
FMNL2	ENSG00000157827.20	chr2:152575244:152578888:clu_18233_+	chr2	152335174	152649826	+	gene	rs16831410	152580486	245312	A	G	0.1134	0.0003398	0.0850042	-0.645627	0.175909	0.056094	0.619707	chr2:152607413:152611495:clu_44161:ENSG00000157827.19	rs920244	0.0344203	4.16848e-07	chr2:152607413:152611495:clu_41283:ENSG00000157827.19	rs920244	0.0437887	0.352044	chr2:152607413:152611495:clu_46122:ENSG00000157827.19	rs920244	0.0339611	4.17068e-19
FMNL3	ENSG00000161791.14	chr12:49646753:49646886:clu_67990_-	chr12	49636499	49708165	-	gene	rs117709693	49879478	-171313	G	A	0.5436	0.000481806	0.0808641	0.381993	0.106951	0.0750762	0.697186	chr12:49657190:49658442:clu_3913:ENSG00000161791.13	rs12820390	-0.0260164	0.207452	chr12:49656497:49656648:clu_3544:ENSG00000161791.13	rs11169259	-0.0464039	0.730265	chr12:49645903:49646886:clu_4112:ENSG00000161791.13	rs149095672	-0.0445891	0.386707
FMO1	ENSG00000010932.17	chr1:171258219:171267543:clu_10276_+	chr1	171248471	171285978	+	gene	rs10798318	171333847	85376	G	A	0.1279	0.000407288	0.082857	-0.653839	0.180651	0.0938796	0.75674	NA	NA	NA	NA	chr1:171267731:171275346:clu_46737:ENSG00000010932.16	rs73043064	-0.161144	0.524041	NA	NA	NA	NA
FMO2	ENSG00000094963.14	chr1:171185359:171193335:clu_10272_+	chr1	171185249	171212686	+	gene	rs12124505	171219393	34144	T	A	0.1831	1.26798e-16	0.377486	0.964679	0.102878	1.1087e-10	2.05837e-08	chr1:171185359:171193335:clu_49961:ENSG00000094963.13	rs2020870	0.118088	4.86004e-49	chr1:171185359:171193335:clu_46734:ENSG00000094963.13	rs7884276	0.153895	5.26232e-18	chr1:171185359:171193335:clu_52158:ENSG00000094963.13	rs7884276	0.0674903	1.48632e-30
FMO3	ENSG00000007933.13	chr1:171108221:171114007:clu_10267_+	chr1	171090901	171117819	+	gene	rs28363537	171104111	13210	G	A	0.1773	2.17001e-06	0.14382	-0.722306	0.146356	0.00103344	0.0399415	chr1:171092790:171103785:clu_49957:ENSG00000007933.12	rs3754487	-0.0311387	0.000238032	chr1:171090981:171092653:clu_46729:ENSG00000007933.12	rs11578281	-0.190085	0.0889143	chr1:171108221:171114007:clu_52153:ENSG00000007933.12	rs2236872	-0.027806	9.89326e-18
FMO4	ENSG00000076258.10	chr1:171319957:171323004:clu_10280_+	chr1	171314183	171342084	+	gene	rs12564983	171442431	128248	C	A	0.468	0.000579012	0.0786829	-0.310171	0.0881417	0.124838	0.826488	chr1:171324300:171337356:clu_49966:ENSG00000076258.9	rs3820170	-0.0239586	7.51547e-05	chr1:171316327:171319818:clu_46739:ENSG00000076258.9	rs138769061	0.160887	0.577798	chr1:171332908:171334411:clu_52164:ENSG00000076258.9	rs4140632	0.0100215	0.324501
FMO5	ENSG00000131781.13	chr1:147209051:147212393:clu_3697_-	chr1	147175351	147243050	-	gene	rs141575127	147065064	177986	T	A	0.0756	0.00254267	0.0610949	0.662988	0.215839	0.262765	0.960621	chr1:147201504:147208852:clu_48983:ENSG00000131781.12	rs195646	0.031779	0.503818	chr1:147190249:147201152:clu_45783:ENSG00000131781.12	rs868910238	0.0876321	0.197362	chr1:147190249:147201152:clu_51167:ENSG00000131781.12	rs587708047	0.0389237	0.384077
FMOD	ENSG00000122176.12	chr1:203348277:203351033:clu_5034_-	chr1	203340628	203351758	-	gene	rs4258271	203544474	-192716	G	C	0.4971	0.00338212	0.0577057	0.274678	0.0921772	0.574216	0.999966	chr1:203342494:203347292:clu_50465:ENSG00000122176.10	rs141388125	-0.078883	0.440111	chr1:203348277:203351033:clu_47172:ENSG00000122176.10	rs4951309	0.0244831	0.66715	chr1:203348277:203351033:clu_52673:ENSG00000122176.10	rs76626514	-0.0528892	0.0198801
FN1	ENSG00000115414.19	chr2:215372375:215373322:clu_15081_-	chr2	215360440	215436073	-	gene	rs62180931	215677893	-241820	A	G	0.2384	1.91675e-05	0.118766	-0.395354	0.0894337	0.00823964	0.20409	chr2:215379317:215380811:clu_45066:ENSG00000115414.18	rs34923683	-0.0686983	0.0401637	chr2:215379317:215380811:clu_42158:ENSG00000115414.18	rs34923683	-0.127894	0.0289633	chr2:215379317:215380811:clu_47100:ENSG00000115414.18	rs34923683	-0.0766238	4.06913e-11
FN3K	ENSG00000167363.14	chr17:82738142:82738489:clu_93926_+	chr17	82735615	82751196	+	gene	rs2248894	82750148	14533	C	T	0.6541	4.73993e-06	0.134895	0.495639	0.104236	0.00511692	0.144731	chr17:82738142:82738489:clu_14557:ENSG00000167363.13	rs4789840	-0.0400059	5.44522e-14	chr17:82738142:82738489:clu_13671:ENSG00000167363.13	rs62076520	-0.0553626	1.78095e-05	chr17:82735777:82738489:clu_15100:ENSG00000167363.13	rs2243416	-0.0346172	9.11494e-30
FN3KRP	ENSG00000141560.15	chr17:82720363:82720761:clu_93919_+	chr17	82716706	82730328	+	gene	rs2280251	82717229	523	G	C	0.3663	1.23803e-18	0.415616	0.757218	0.0745658	1.66512e-12	4.1046e-10	chr17:82720363:82720761:clu_14552:ENSG00000141560.14	rs58867683	0.0593409	1.38975e-47	chr17:82720841:82722804:clu_13668:ENSG00000141560.14	rs3830531	0.087971	1.26327e-17	chr17:82720363:82720761:clu_15099:ENSG00000141560.14	rs3830531	0.0479814	1.77694e-84
FNBP1	ENSG00000187239.17	chr9:129994958:130042952:clu_53600_-	chr9	129887187	130043194	-	gene	rs4837432	129932827	110367	C	T	0.8808	4.08385e-05	0.109952	0.711579	0.16813	0.0176029	0.338907	chr9:129908999:129924960:clu_53227:ENSG00000187239.16	rs151106046	0.0600507	0.374771	chr9:129915980:129919159:clu_49715:ENSG00000187239.16	rs551417730	0.198267	0.675431	chr9:129915980:129924960:clu_55589:ENSG00000187239.16	rs3054875	0.0164209	0.0326124
FNBP1L	ENSG00000137942.16	chr1:93522135:93523344:clu_8221_+	chr1	93448131	93554661	+	gene	rs2144501	93634720	186602	C	A	0.6977	0.00572256	0.051469	0.310924	0.110847	0.308601	0.981161	chr1:93549426:93550947:clu_48396:ENSG00000137942.16	rs12724116	0.0206706	0.381291	chr1:93547441:93549278:clu_45236:ENSG00000137942.16	rs144960769	-0.0957264	0.697795	chr1:93547441:93549278:clu_50495:ENSG00000137942.16	rs17110958	-0.0197964	0.378926
FNBP4	ENSG00000109920.13	chr11:47730190:47731374:clu_62179_-	chr11	47716494	47767443	-	gene	rs118011483	47567554	199889	C	A	0.093	0.00220683	0.0627788	0.567913	0.182227	0.108212	0.792365	chr11:47736740:47743953:clu_6874:ENSG00000109920.12	rs139916743	-0.0642444	0.127749	chr11:47765362:47767063:clu_6394:ENSG00000109920.12	rs7124209	-0.0821754	0.252587	chr11:47723316:47724028:clu_7161:ENSG00000109920.12	rs75439556	-0.0214068	0.0835226
FNDC1	ENSG00000164694.17	chr6:159221696:159223528:clu_41666_+	chr6	159169400	159272108	+	gene	rs2017659	159134894	-34506	C	G	0.0727	0.00910186	0.0459859	-0.397658	0.150415	0.734432	0.999966	chr6:159234479:159236215:clu_33816:ENSG00000164694.16	rs9347286	-0.0197809	0.571876	NA	NA	NA	NA	chr6:159236315:159238554:clu_35189:ENSG00000164694.16	rs628031	-0.0102781	0.220022
FNDC3A	ENSG00000102531.16	chr13:48976177:49006152:clu_74772_+	chr13	48975912	49209779	+	gene	rs1365724	48846991	-128921	G	A	0.2529	0.000109409	0.0983907	0.446708	0.112298	0.0234763	0.403325	chr13:48976917:49006152:clu_2324:ENSG00000102531.16	rs9316419	0.0335463	0.438629	chr13:49131374:49136332:clu_2095:ENSG00000102531.16	rs35184404	-0.112617	0.720383	chr13:49075364:49114655:clu_2461:ENSG00000102531.16	rs7326882	-0.0549669	0.257426
FNDC3B	ENSG00000075420.13	chr3:172341231:172343011:clu_22503_+	chr3	172039578	172401669	+	gene	rs62283787	172069444	29866	G	A	0.0669	6.27231e-05	0.104928	-0.733517	0.177914	0.0218907	0.387605	chr3:172335082:172337330:clu_41284:ENSG00000075420.12	rs79424806	-0.047629	0.556256	chr3:172341231:172344086:clu_38637:ENSG00000075420.12	rs9942012	0.0596818	0.340117	chr3:172341231:172344086:clu_43109:ENSG00000075420.12	rs73037190	0.0333503	0.437124
FNDC4	ENSG00000115226.10	chr2:27492478:27493389:clu_12108_-	chr2	27491883	27495200	-	gene	rs72819512	27391582	103618	G	A	0.3547	8.53028e-05	0.101318	0.462732	0.114447	0.00790935	0.198292	chr2:27492478:27493389:clu_42256:ENSG00000115226.9	rs2288155	0.0280595	8.14959e-08	chr2:27492478:27493389:clu_39521:ENSG00000115226.9	rs11126999	0.039855	0.00121741	chr2:27492478:27493389:clu_44161:ENSG00000115226.9	rs715326	0.0168104	4.61247e-07
FNDC5	ENSG00000160097.18	chr1:32868388:32868882:clu_1301_-	chr1	32862268	32872482	-	gene	rs61798768	32714265	158217	G	A	0.1221	0.107253	0.0177928	0.227899	0.140617	0.990753	0.999966	chr1:32864483:32864664:clu_47127:ENSG00000160097.16	rs34045202	0.029006	0.111836	chr1:32863776:32864664:clu_44080:ENSG00000160097.16	rs115448769	-0.0708597	0.600459	NA	NA	NA	NA
FNDC9	ENSG00000172568.5	chr5:157366704:157376382:clu_33191_	chr5	157341598	157345677	-	gene	rs11746314	157325949	19728	A	G	0.0552	0.0370197	0.0296515	-0.539502	0.256301	0.973633	0.999966	NA	NA	NA	NA	NA	NA	NA	NA	chr5:157363816:157364526:clu_37480:ENSG00000172568.4	rs6875379	-0.0277413	1.35509e-06
FNIP1	ENSG00000217128.12	chr5:131709272:131710578:clu_32625_-	chr5	131641714	131797063	-	gene	rs34914000	131813257	-16194	T	C	0.25	0.00481306	0.0535194	-0.295516	0.103204	0.152731	0.866252	chr5:131679175:131698917:clu_35361:ENSG00000217128.11	rs114345043	0.0688526	0.514753	chr5:131731038:131744564:clu_33088:ENSG00000217128.11	rs58897542	0.0914378	0.70981	chr5:131709272:131716565:clu_36876:ENSG00000217128.11	rs10075660	-0.0120406	0.393703
FNIP2	ENSG00000052795.13	chr4:158859258:158859578:clu_28314_+	chr4	158769026	158908050	+	gene	rs1455453	158519513	-249513	C	T	0.125	5.20371e-05	0.107117	-0.643706	0.154338	0.00724753	0.18589	chr4:158870469:158879566:clu_38232:ENSG00000052795.12	rs73858591	-0.0395405	0.243662	chr4:158835476:158851321:clu_35717:ENSG00000052795.12	rs140422686	-0.0782106	0.586217	chr4:158870469:158879566:clu_39901:ENSG00000052795.12	rs73858591	-0.0338069	0.000252712
FNTA	ENSG00000168522.13	chr8:43069659:43077216:clu_50376_+	chr8	43034194	43085788	+	gene	rs76432832	42884939	-149255	T	G	0.4419	0.00244113	0.0615793	-0.306071	0.0992245	0.159927	0.875217	chr8:43077364:43083118:clu_54460:ENSG00000168522.12	rs72636859	-0.0387693	0.516315	chr8:43056546:43069555:clu_50893:ENSG00000168522.12	rs73675449	0.131703	0.664056	chr8:43059177:43064101:clu_56939:ENSG00000168522.12	rs77988915	-0.0360467	0.17778
FNTB	ENSG00000257365.8	chr14:64926080:64943299:clu_76148_	chr14	64986895	65062652	+	gene	rs8019750	64908145	-78750	G	A	0.6017	9.10827e-08	0.179301	0.566952	0.100731	8.82534e-05	0.00487171	chr14:64924126:64943299:clu_20088:ENSG00000257365.7	rs3831077	-0.0373103	4.53736e-13	chr14:64924126:64943299:clu_18792:ENSG00000257365.7	rs3831077	-0.0546323	0.00208405	chr14:64924126:64943299:clu_20873:ENSG00000257365.7	rs2296327	-0.0353768	1.83688e-30
FO393400.1	ENSG00000285382.1	chr20:32704904:32706583:clu_103712_	chr20	32632183	32743567	-	gene	rs2424902	32756925	-13358	A	G	0.7762	0.00140421	0.0681544	0.393458	0.12082	0.177909	0.893163	NA	NA	NA	NA	NA	NA	NA	NA	NA	NA	NA	NA
FO393401.1	ENSG00000230155.6	chr20:35476675:35477997:clu_103823_	chr20	35476203	35490982	-	gene	rs73283804	35520245	-29263	G	A	0.2093	0.0320495	0.0313043	0.302584	0.139783	0.796482	0.999966	NA	NA	NA	NA	chr20:35476675:35477997:clu_25439:ENSG00000230155.6	rs2425059	0.0289655	0.285068	NA	NA	NA	NA
FO681492.1	ENSG00000277758.4	chr10:47754314:47756043:clu_59885_	chr10	47750864	47763592	-	gene	rs111664649	47706007	57585	G	T	0.0756	0.0415087	0.0283453	0.440424	0.214142	0.674962	0.999966	NA	NA	NA	NA	NA	NA	NA	NA	NA	NA	NA	NA
FOCAD	ENSG00000188352.12	chr9:20978454:20981426:clu_54308_+	chr9	20658309	20995955	+	gene	rs2012901	20732093	73784	A	T	0.6424	5.22323e-06	0.133781	0.527651	0.111501	0.00231848	0.0779736	chr9:20953065:20957502:clu_51571:ENSG00000188352.12	rs62560483	0.0227156	0.263185	chr9:20821071:20822989:clu_48190:ENSG00000188352.12	rs56870839	-0.161033	0.59059	chr9:20953065:20976420:clu_53880:ENSG00000188352.12	rs118133276	-0.0748615	0.020877
FOLH1	ENSG00000086205.18	chr11:49185855:49186644:clu_62215_-	chr11	49145092	49208638	-	gene	rs72904473	49010874	197764	T	C	0.0523	0.000944264	0.0728725	0.844521	0.250158	0.0779489	0.706153	chr11:49146945:49153846:clu_6889:ENSG00000086205.16	rs191328890	0.0575817	0.505766	chr11:49158043:49164705:clu_6405:ENSG00000086205.16	rs11518084	0.0420067	0.64132	NA	NA	NA	NA
FOLR2	ENSG00000165457.14	chr11:72216925:72218573:clu_65850_+	chr11	72216601	72221950	+	gene	rs77508077	72152689	-63912	C	A	0.064	0.000557129	0.0791403	0.530574	0.1503	0.130046	0.835974	chr11:72216919:72218561:clu_7824:ENSG00000165457.13	rs75509650	0.0517326	0.444725	chr11:72216919:72218561:clu_7326:ENSG00000165457.13	rs146648630	0.134406	0.689375	chr11:72218734:72220870:clu_8089:ENSG00000165457.13	rs141838481	-0.0458516	0.310781
FOPNL	ENSG00000133393.13	chr16:15867516:15879804:clu_83337_-	chr16	15865719	15888625	-	gene	rs7499054	15884668	3957	T	A	0.0959	2.70184e-19	0.427648	1.2794	0.122916	2.39326e-13	6.97804e-11	NA	NA	NA	NA	chr16:15867516:15873491:clu_14464:ENSG00000133393.12	rs7197838	-0.135377	1.00917e-19	NA	NA	NA	NA
FOS	ENSG00000170345.10	chr14:75280671:75280783:clu_76409_+	chr14	75278826	75282230	+	gene	rs7157441	75400997	122171	A	T	0.1337	0.000852309	0.0740903	0.400696	0.117635	0.281143	0.970064	NA	NA	NA	NA	NA	NA	NA	NA	NA	NA	NA	NA
FOSB	ENSG00000125740.14	chr19:45471301:45472551:clu_100948_+	chr19	45467995	45475179	+	gene	rs118162407	45531088	63093	C	A	0.0581	0.000196084	0.0915094	-0.868645	0.227293	0.0686906	0.673643	chr19:45468712:45470629:clu_23344:ENSG00000125740.13	rs149495476	-0.0837541	0.280429	chr19:45470949:45471194:clu_21896:ENSG00000125740.13	rs190695393	0.255223	0.567347	chr19:45468712:45470629:clu_24185:ENSG00000125740.13	rs76618306	-0.0516026	0.0813054
FOSL1	ENSG00000175592.9	chr11:65893296:65894014:clu_62776_	chr11	65892049	65900573	-	gene	rs507859	65704511	196062	G	A	0.3953	0.00345533	0.0574514	-0.375617	0.126346	0.301362	0.979235	chr11:65893296:65896809:clu_7476:ENSG00000175592.8	rs754532	-0.0171841	0.301747	chr11:65897006:65900241:clu_6991:ENSG00000175592.8	rs118153151	-0.0693505	0.716355	chr11:65897006:65900241:clu_7749:ENSG00000175592.8	rs754532	-0.0112772	0.138989
FOSL2	ENSG00000075426.12	chr2:28404358:28408759:clu_16119_+	chr2	28392448	28417317	+	gene	rs12470242	28323156	-69292	G	A	0.3169	0.000672826	0.0768997	-0.338129	0.0972881	0.172769	0.886524	chr2:28408866:28411879:clu_42291:ENSG00000075426.11	rs11340945	-0.0279217	9.5632e-06	chr2:28408866:28411879:clu_39557:ENSG00000075426.11	rs1509393	0.0362879	0.100506	chr2:28408866:28411879:clu_44192:ENSG00000075426.11	rs12624279	-0.0277788	1.51652e-21
FOXC2-AS1	ENSG00000260944.1	chr16:86565318:86567617:clu_84846_	chr16	86565145	86567761	-	gene	rs923631	86377974	189787	T	A	0.2297	0.00373776	0.0565187	-0.411077	0.139479	0.870303	0.999966	NA	NA	NA	NA	NA	NA	NA	NA	NA	NA	NA	NA
FOXJ3	ENSG00000198815.9	chr1:42265189:42265776:clu_1578_	chr1	42176539	42335877	-	gene	rs7535447	42286060	49817	A	G	0.7558	9.31732e-13	0.297272	-0.7451	0.0951366	6.46007e-09	8.44999e-07	chr1:42311110:42335059:clu_47409:ENSG00000198815.8	rs12077500	0.0322393	0.365751	chr1:42182024:42188737:clu_44330:ENSG00000198815.8	rs12405640	-0.0979702	0.346378	chr1:42205863:42227883:clu_49459:ENSG00000198815.8	rs1198257	0.0152233	0.455617
FOXK1	ENSG00000164916.11	chr7:4682868:4740838:clu_44923_+	chr7	4682295	4771442	+	gene	rs9791644	4683903	1608	G	A	0.1308	0.000293907	0.0867226	-0.615918	0.165987	0.108942	0.794158	NA	NA	NA	NA	NA	NA	NA	NA	NA	NA	NA	NA
FOXK2	ENSG00000141568.21	chr17:82571870:82582741:clu_93905_+	chr17	82519713	82644662	+	gene	rs75415142	82509369	-10344	G	A	0.2471	0.000234244	0.0894075	-0.446294	0.11828	0.0730334	0.689383	chr17:82586200:82587063:clu_14546:ENSG00000141568.20	rs139900104	-0.0502371	0.120903	chr17:82586200:82587063:clu_13660:ENSG00000141568.20	rs187307048	-0.140345	0.597542	chr17:82596191:82601303:clu_15090:ENSG00000141568.20	rs58717680	-0.0204968	0.00689127
FOXL1	ENSG00000176678.5	chr16:86645298:86645977:clu_87511_	chr16	86576368	86582160	+	gene	rs7194028	86639695	63327	A	G	0.6802	0.0001373	0.0957155	0.441853	0.112786	0.105156	0.785151	chr16:86696771:86697841:clu_16959:ENSG00000176678.5	rs34159326	0.0313708	0.0156669	chr16:86683574:86696173:clu_15925:ENSG00000176678.5	rs13330761	0.139117	0.692183	chr16:86696771:86697841:clu_17602:ENSG00000176678.5	rs9928874	0.0183811	1.08269e-06
FOXN2	ENSG00000170802.16	chr2:48334678:48346201:clu_16500_+	chr2	48314637	48379295	+	gene	rs7559431	48364468	49831	G	A	0.2413	3.06122e-08	0.191216	-0.567795	0.0969755	3.13527e-05	0.00193501	chr2:48346751:48359047:clu_42672:ENSG00000170802.15	rs71407540	-0.0359428	0.399924	chr2:48314814:48328561:clu_39898:ENSG00000170802.15	rs17224787	0.0680418	0.312679	chr2:48314814:48328561:clu_44589:ENSG00000170802.15	rs7567969	-0.0124238	0.0262816
FOXN3	ENSG00000053254.15	chr14:89264055:89280950:clu_78258_-	chr14	89124871	89619149	-	gene	rs73318945	89676416	-57267	C	T	0.1395	1.48338e-05	0.12174	0.67694	0.150994	0.0130268	0.279263	chr14:89264055:89280950:clu_20499:ENSG00000053254.15	rs56178354	-0.0275406	0.0187289	chr14:89281014:89350672:clu_19171:ENSG00000053254.15	rs76113866	-0.105818	0.581677	chr14:89264055:89280950:clu_21296:ENSG00000053254.15	rs2001834	-0.0231583	6.00888e-06
FOXO1	ENSG00000150907.9	chr13:40559034:40559509:clu_73347_-	chr13	40469953	40666641	-	gene	rs2701893	40551499	115142	C	T	0.5378	0.00178699	0.0652878	-0.34699	0.109033	0.280235	0.969185	chr13:40560860:40665583:clu_2178:ENSG00000150907.7	rs201322421	-0.0405087	0.320394	chr13:40560860:40665583:clu_1953:ENSG00000150907.7	rs34398540	-0.117575	0.562663	NA	NA	NA	NA
FOXO3	ENSG00000118689.15	chr6:108656538:108663455:clu_40909_+	chr6	108559835	108684774	+	gene	rs34441321	108533883	-25952	T	C	0.0843	0.00011213	0.0981015	0.611178	0.153895	0.0388116	0.527583	chr6:108664889:108679827:clu_33065:ENSG00000118689.14	rs12214463	-0.101005	0.317244	chr6:108561829:108663455:clu_30985:ENSG00000118689.14	rs111824241	-0.132028	0.511643	chr6:108639609:108663455:clu_34390:ENSG00000118689.14	rs150646313	0.0434419	0.207457
FOXO3B	ENSG00000240445.4	chr17:18681846:18682204:clu_88626_	chr17	18667629	18682262	-	gene	rs76246586	18677528	4786	T	C	0.0901	2.49754e-05	0.115688	0.847409	0.194566	0.00739756	0.188532	NA	NA	NA	NA	NA	NA	NA	NA	NA	NA	NA	NA
FOXP1	ENSG00000114861.20	chr3:71493555:71581399:clu_24519_-	chr3	70952817	71583993	-	gene	rs73099052	71607776	-23787	T	C	0.0727	0.000307274	0.086196	0.705006	0.19063	0.0876936	0.737073	chr3:71053773:71064824:clu_40112:ENSG00000114861.18	rs7637844	0.0243451	0.323231	chr3:71493555:71581549:clu_37526:ENSG00000114861.18	rs796151829	-0.136029	0.716112	chr3:71053773:71064824:clu_41859:ENSG00000114861.18	rs1288978	0.0200723	0.443134
FOXP2	ENSG00000128573.25	chr7:114534706:114628540:clu_46830_+	chr7	114086327	114693772	+	gene	rs7810501	114080725	-5602	A	G	0.1366	0.000750932	0.075595	0.466407	0.135446	0.0564351	0.621723	chr7:114426679:114534617:clu_30419:ENSG00000128573.24	rs73716294	-0.0736363	0.173046	chr7:114534706:114628540:clu_28527:ENSG00000128573.24	rs75520642	0.0707203	0.661639	chr7:114654009:114658066:clu_31572:ENSG00000128573.24	rs4385395	-0.0378376	0.246895
FOXP4	ENSG00000137166.15	chr6:41587156:41587302:clu_40174_+	chr6	41546426	41602384	+	gene	rs6912359	41421746	-124635	C	T	0.1192	0.000250691	0.0886049	-0.66933	0.178271	0.110436	0.797335	chr6:41546867:41565745:clu_32262:ENSG00000137166.14	rs188665121	-0.0800143	0.305648	chr6:41594991:41597176:clu_30253:ENSG00000137166.14	rs534224918	-0.0976867	0.685958	chr6:41587156:41587278:clu_33495:ENSG00000137166.14	rs12206814	-0.0117976	0.216214
FOXRED1	ENSG00000110074.11	chr11:126276523:126277071:clu_66820_+	chr11	126269055	126278131	+	gene	rs77448359	126019363	-249692	A	G	0.0581	7.68541e-05	0.102544	-0.948896	0.233124	0.059595	0.636147	chr11:126273454:126274931:clu_8852:ENSG00000110074.10	rs637462	-0.0245314	0.193709	chr11:126276523:126277071:clu_8288:ENSG00000110074.10	rs146882103	-0.148574	0.34398	chr11:126273079:126273316:clu_9173:ENSG00000110074.10	rs630707	-0.0165466	0.0185229
FOXRED2	ENSG00000100350.14	chr22:36501407:36504098:clu_106688_-	chr22	36487190	36507101	-	gene	rs738519	36726306	-219263	T	C	0.8488	0.00174004	0.0656044	-0.470104	0.147336	0.348153	0.994604	chr22:36504766:36505896:clu_25842:ENSG00000100350.14	rs118064968	0.0584975	0.289404	chr22:36504367:36504515:clu_24234:ENSG00000100350.14	rs76282636	0.0359352	0.669977	chr22:36501407:36504098:clu_26745:ENSG00000100350.14	rs2283980	0.0143247	0.046886
FPGS	ENSG00000136877.15	chr9:127817343:127817759:clu_55817_+	chr9	127794597	127814327	+	gene	rs1544105	127800446	5849	C	T	0.4477	0.000240545	0.0890936	0.259443	0.0688924	0.0727849	0.688443	chr9:127803156:127804285:clu_53025:ENSG00000136877.14	rs138322374	0.103235	4.93311e-24	chr9:127803156:127804285:clu_49516:ENSG00000136877.14	rs138322374	0.136101	1.21466e-11	chr9:127817343:127818311:clu_55393:ENSG00000136877.14	rs10987746	-0.0329465	2.57933e-34
FPGT	ENSG00000254685.6	chr1:74201410:74236102:clu_7940_	chr1	74198212	74234086	+	gene	rs518769	74234228	36016	G	A	0.8663	7.14212e-15	0.34232	1.03353	0.118968	2.5337e-11	5.15197e-09	chr1:74201410:74236102:clu_48125:ENSG00000254685.6	rs792323	-0.0321648	0.0013368	chr1:74201410:74236102:clu_44991:ENSG00000254685.6	rs518769	0.0621656	0.0154049	chr1:74201410:74236102:clu_50203:ENSG00000254685.6	rs792323	-0.0377773	2.26901e-20
FPGT-TNNI3K	ENSG00000259030.7	chr1:74201410:74236102:clu_7940_	chr1	74198235	74544393	+	gene	rs518769	74234228	35993	G	A	0.8663	7.14212e-15	0.34232	1.03353	0.118968	2.49209e-11	5.08298e-09	NA	NA	NA	NA	NA	NA	NA	NA	NA	NA	NA	NA
FPR1	ENSG00000171051.8	chr19:51747005:51751814:clu_98365_	chr19	51745172	51804110	-	gene	rs7255120	51591206	212904	C	T	0.4913	0.000846796	0.0741674	-0.340537	0.0999172	0.296748	0.977972	chr19:51747005:51751814:clu_23873:ENSG00000171051.8	rs186038579	-0.0599953	0.319347	chr19:51750253:51751814:clu_22372:ENSG00000171051.8	rs11669773	-0.0521583	0.687353	chr19:51747005:51751814:clu_24707:ENSG00000171051.8	rs10424044	0.0134616	0.155319
FPR3	ENSG00000187474.5	chr19:51795331:51823739:clu_101372_	chr19	51795157	51826190	+	gene	rs1241462	51990464	195307	G	A	0.9477	5.07498e-05	0.10741	0.808161	0.193472	0.0634061	0.650715	chr19:51795331:51823739:clu_23875:ENSG00000187474.4	rs6509553	-0.0167269	0.536302	chr19:51795331:51823739:clu_22374:ENSG00000187474.4	rs144525773	-0.225438	0.558912	NA	NA	NA	NA
FRA10AC1	ENSG00000148690.12	chr10:93700106:93701676:clu_60508_-	chr10	93667883	93702592	-	gene	rs913048	93691336	11256	T	C	0.7093	2.61951e-06	0.141676	0.545386	0.11148	0.00171219	0.0608621	chr10:93700106:93701676:clu_10310:ENSG00000148690.11	rs4144097	0.0288317	1.61413e-05	chr10:93700106:93701676:clu_9649:ENSG00000148690.11	rs726817	0.0423417	0.0403059	chr10:93700106:93701676:clu_10705:ENSG00000148690.11	rs726817	0.0285768	1.87681e-15
FRAS1	ENSG00000138759.19	chr4:78379996:78384059:clu_27399_+	chr4	78057323	78544269	+	gene	rs11721713	78191045	133722	G	A	0.686	0.000108989	0.098436	0.438424	0.110187	0.0206821	0.374573	NA	NA	NA	NA	NA	NA	NA	NA	NA	NA	NA	NA
FREM1	ENSG00000164946.19	chr9:14788177:14788919:clu_51790_-	chr9	14734666	14910995	-	gene	rs34660019	14768672	142323	G	A	0.0698	0.000129808	0.0963769	0.689907	0.175434	0.0840381	0.726893	chr9:14776253:14784370:clu_51470:ENSG00000164946.19	rs10810120	0.0256393	0.563423	chr9:14789110:14792743:clu_48118:ENSG00000164946.19	rs147264014	0.144784	0.719188	chr9:14776256:14784370:clu_53768:ENSG00000164946.19	rs112071603	0.0599403	0.306406
FRG1	ENSG00000109536.12	chr4:189952287:189957398:clu_28658_+	chr4	189940870	189963202	+	gene	rs62343587	189835831	-105039	T	C	0.5291	0.000472937	0.0810845	0.466964	0.130547	0.16078	0.875589	chr4:189952287:189957398:clu_38501:ENSG00000109536.11	rs868995818	0.0641104	0.561299	chr4:189952287:189957398:clu_35960:ENSG00000109536.11	rs375501227	0.241772	0.223032	chr4:189955151:189957398:clu_40193:ENSG00000109536.11	rs2685866	0.0265598	0.162039
FRK	ENSG00000111816.8	chr6:116003998:116059968:clu_38265_	chr6	115931149	116060891	-	gene	rs195485	115910935	149956	C	T	0.3169	0.000160657	0.0938624	-0.38332	0.0989075	0.0305508	0.468393	NA	NA	NA	NA	chr6:115956610:115967551:clu_31121:ENSG00000111816.7	rs56165007	-0.0917583	0.347248	chr6:116003998:116059968:clu_34539:ENSG00000111816.7	rs1933737	-0.0129967	0.030386
FRMD1	ENSG00000153303.17	chr6:168079024:168079148:clu_39008_-	chr6	168053166	168101511	-	gene	rs76832210	167935142	166369	T	G	0.0727	0.000128153	0.0965281	-0.950921	0.241597	0.0808901	0.716469	NA	NA	NA	NA	chr6:168067446:168075245:clu_31782:ENSG00000153303.16	rs12194494	-0.0371378	0.706582	chr6:168075335:168078882:clu_35303:ENSG00000153303.16	rs77564689	0.0419527	0.101043
FRMD3	ENSG00000172159.16	chr9:83372955:83389604:clu_52614_-	chr9	83242990	83538546	-	gene	rs17086209	83388676	149870	G	A	0.0872	0.000244937	0.0888796	0.667315	0.177433	0.0705362	0.680775	chr9:83343287:83349679:clu_52122:ENSG00000172159.15	rs77072860	0.0676205	0.551463	chr9:83248516:83290603:clu_48693:ENSG00000172159.15	rs62566629	-0.143671	0.330699	chr9:83343287:83349679:clu_54457:ENSG00000172159.15	rs117077659	-0.0390723	0.44927
FRMD4A	ENSG00000151474.23	chr10:13858912:13891624:clu_59251_-	chr10	13643706	14462142	-	gene	rs7475529	14444760	17382	C	T	0.5785	0.000205797	0.0909381	0.396731	0.104168	0.0981623	0.768913	chr10:13675044:13693482:clu_9177:ENSG00000151474.21	rs3750882	-0.0203817	0.207277	chr10:13647035:13654416:clu_8576:ENSG00000151474.21	rs10906871	-0.0487853	0.643608	chr10:13810908:13858847:clu_9522:ENSG00000151474.21	rs10906521	0.011507	0.361962
FRMD4B	ENSG00000114541.15	chr3:69193873:69195022:clu_24492_-	chr3	69168782	69542583	-	gene	rs7622502	69661376	-118793	G	A	0.2209	0.000426194	0.0823189	-0.461003	0.127825	0.15776	0.871869	chr3:69313517:69385828:clu_40101:ENSG00000114541.14	rs35787059	-0.0203686	0.191899	chr3:69313517:69385828:clu_37511:ENSG00000114541.14	rs66514154	-0.0460528	0.143509	chr3:69171981:69176524:clu_41840:ENSG00000114541.14	rs12494354	-0.0432417	0.277727
FRMD6	ENSG00000139926.15	chr14:51727640:51727745:clu_75907_+	chr14	51489100	51730727	+	gene	rs1987119	51391192	-97908	A	G	0.564	0.000904302	0.0733865	0.378244	0.111617	0.256358	0.957284	chr14:51652217:51689691:clu_19830:ENSG00000139926.15	rs78807854	0.0638601	0.579053	chr14:51651996:51689691:clu_18549:ENSG00000139926.15	rs112824593	-0.0879593	0.518902	chr14:51725870:51727745:clu_20581:ENSG00000139926.15	rs116359516	-0.0663815	0.126736
FRMD8	ENSG00000126391.14	chr11:65405068:65411242:clu_65402_+	chr11	65386621	65413525	+	gene	rs74810810	65311537	-75084	A	T	0.0494	0.00200513	0.0639183	-0.51838	0.164744	0.29032	0.975396	chr11:65389528:65393573:clu_7391:ENSG00000126391.13	rs610637	-0.040874	0.151172	chr11:65397020:65399736:clu_6900:ENSG00000126391.13	rs4014188	0.049656	0.618468	chr11:65393674:65394041:clu_7666:ENSG00000126391.13	rs578270	-0.0107423	0.120913
FRRS1	ENSG00000156869.13	chr1:99711532:99712105:clu_2515_-	chr1	99708632	99766631	-	gene	rs12730100	99636729	129906	A	G	0.1308	0.00323373	0.0582385	-0.422224	0.141002	0.344098	0.993937	chr1:99729748:99738086:clu_48462:ENSG00000156869.12	rs732184	-0.0533021	0.338477	chr1:99715672:99719534:clu_45303:ENSG00000156869.12	rs74320375	0.122303	0.643963	chr1:99715672:99717410:clu_50566:ENSG00000156869.12	rs1846215	-0.0114863	0.198772
FRS2	ENSG00000166225.8	chr12:69470530:69486202:clu_71517_	chr12	69470349	69579789	+	gene	rs2870898	69472334	1985	C	T	0.2907	1.63644e-08	0.197992	0.744634	0.124459	1.59616e-05	0.00106335	chr12:69470530:69530865:clu_4595:ENSG00000166225.8	rs7132592	-0.0302932	3.90143e-08	chr12:69470530:69530865:clu_4213:ENSG00000166225.8	rs2870895	-0.0278463	0.543034	chr12:69470530:69530865:clu_4838:ENSG00000166225.8	rs539512	-0.0182922	1.58042e-07
FRS3	ENSG00000137218.10	chr6:41771964:41772798:clu_37264_-	chr6	41770176	41786542	-	gene	rs12212213	41605421	181121	A	G	0.0814	0.00494305	0.0532036	0.591067	0.207067	0.673999	0.999966	chr6:41775605:41776922:clu_32279:ENSG00000137218.10	rs116331835	-0.0529723	0.530917	chr6:41775605:41776922:clu_30262:ENSG00000137218.10	rs6929995	0.0271097	0.715911	chr6:41776622:41776922:clu_33507:ENSG00000137218.10	rs12209689	0.0149451	0.421628
FRY	ENSG00000073910.22	chr13:32254394:32257964:clu_74503_+	chr13	31846713	32299125	+	gene	rs169410	31965910	119197	T	C	0.6366	0.000134694	0.0959414	-0.452374	0.115321	0.0335163	0.4915	chr13:32262475:32265450:clu_2078:ENSG00000073910.19	rs148069382	-0.0793965	0.0682629	chr13:32187656:32194143:clu_1854:ENSG00000073910.19	rs2520698	0.0390138	0.345634	chr13:32187656:32188219:clu_2161:ENSG00000073910.19	rs2476722	-0.0164403	0.000344849
FRYL	ENSG00000075539.14	chr4:48684795:48780078:clu_29360_-	chr4	48497361	48780322	-	gene	rs796555	48634578	145744	C	T	0.4767	2.04975e-06	0.144469	-0.499052	0.100854	0.00025396	0.0121758	chr4:48515275:48521048:clu_37060:ENSG00000075539.13	rs184773964	-0.0891005	0.411798	chr4:48502845:48505547:clu_34668:ENSG00000075539.13	rs533315522	0.056285	0.714047	chr4:48684795:48780078:clu_38667:ENSG00000075539.13	rs1517674	-0.0130325	0.0186489
FRZB	ENSG00000162998.5	chr2:182842543:182854686:clu_14601_	chr2	182833275	182866637	-	gene	rs2118588	182839953	26684	C	G	0.0552	0.0237859	0.034746	-0.569756	0.249387	0.879755	0.999966	NA	NA	NA	NA	NA	NA	NA	NA	NA	NA	NA	NA
FSBP	ENSG00000265817.3	chr8:94400463:94404077:clu_48760_	chr8	94372170	94436952	-	gene	rs3179604	94257524	179428	G	A	0.1308	0.000286972	0.0870053	0.602145	0.161986	0.0585386	0.630815	NA	NA	NA	NA	chr8:94432656:94436495:clu_51276:ENSG00000265817.2	rs75693274	-0.0712011	0.532271	NA	NA	NA	NA
FSCN1	ENSG00000075618.18	chr7:5593768:5603257:clu_44971_+	chr7	5592816	5606655	+	gene	rs55822515	5372859	-219957	A	G	0.5	0.00268032	0.0604684	0.279503	0.0914943	0.570577	0.999966	chr7:5603617:5603863:clu_28721:ENSG00000075618.17	rs185131882	-0.119807	0.0149567	chr7:5603617:5603863:clu_26950:ENSG00000075618.17	rs75154011	-0.250818	0.514823	chr7:5593768:5603257:clu_29737:ENSG00000075618.17	rs1805324	-0.0393994	0.401511
FSCN2	ENSG00000186765.11	chr17:81529357:81535052:clu_93792_+	chr17	81528396	81537130	+	gene	rs112177797	81363969	-164408	A	C	0.0727	0.0162083	0.0392108	-0.50648	0.208204	0.957325	0.999966	chr17:81515406:81515533:clu_14395:ENSG00000186765.11	rs71370226	-0.0186572	0.30414	NA	NA	NA	NA	chr17:81515406:81516036:clu_14947:ENSG00000186765.11	rs7219554	0.0119101	0.361962
FSD1L	ENSG00000106701.12	chr9:105512936:105534493:clu_55379_+	chr9	105447796	105552433	+	gene	rs13290324	105660240	212444	A	C	0.0727	0.00180767	0.065151	0.727019	0.228703	0.169142	0.883343	chr9:105472005:105484381:clu_52571:ENSG00000106701.11	rs3847304	-0.017125	0.556203	chr9:105484502:105506399:clu_49100:ENSG00000106701.11	rs12686574	0.0681036	0.592733	chr9:105472005:105484381:clu_54929:ENSG00000106701.11	rs13302191	-0.0108195	0.389703
FSIP1	ENSG00000150667.8	chr15:39741900:39763821:clu_79117_	chr15	39588357	39782841	-	gene	rs17722502	40028031	-245190	A	G	0.2587	0.000342118	0.0849236	-0.466187	0.127084	0.0697709	0.678242	NA	NA	NA	NA	NA	NA	NA	NA	NA	NA	NA	NA
FSIP2	ENSG00000188738.15	chr2:185745568:185746669:clu_18658_+	chr2	185738804	185833290	+	gene	rs2887770	185937395	198591	G	A	0.3692	0.00516506	0.052683	0.360389	0.126911	0.22784	0.938179	NA	NA	NA	NA	NA	NA	NA	NA	NA	NA	NA	NA
FSIP2-AS1	ENSG00000231646.6	chr2:185804106:185826016:clu_14608_	chr2	185652374	185800151	-	gene	rs13025497	185864971	-64820	G	A	0.064	0.0197665	0.036896	0.539477	0.228895	0.6011	0.999966	NA	NA	NA	NA	NA	NA	NA	NA	NA	NA	NA	NA
FSIP2-AS2	ENSG00000226747.6	chr2:185729437:185757580:clu_14606_	chr2	185719874	185740479	-	gene	rs34877204	185560335	180144	A	G	0.093	0.115066	0.0170379	-0.378107	0.238501	0.979264	0.999966	NA	NA	NA	NA	NA	NA	NA	NA	NA	NA	NA	NA
FST	ENSG00000134363.12	chr5:53480876:53482880:clu_34199_+	chr5	53480626	53487134	+	gene	rs55685432	53368098	-112528	A	G	0.0901	0.00158271	0.0667314	-0.55852	0.173457	0.258054	0.958003	chr5:53485227:53485951:clu_34488:ENSG00000134363.11	rs148910119	-0.0602507	0.275657	chr5:53484293:53485000:clu_32308:ENSG00000134363.11	rs113793526	0.15027	0.6276	chr5:53485227:53485951:clu_35940:ENSG00000134363.11	rs10056481	0.0110467	0.186977
FSTL1	ENSG00000163430.12	chr3:120416027:120450897:clu_24970_-	chr3	120392293	120450993	-	gene	rs1259308	120460981	-9988	G	A	0.1308	0.00147061	0.067605	-0.481179	0.1484	0.222189	0.933898	chr3:120416027:120431103:clu_40473:ENSG00000163430.11	rs34807255	-0.0189269	0.462357	chr3:120416027:120450897:clu_37849:ENSG00000163430.11	rs138011540	0.13877	0.664008	chr3:120416027:120431103:clu_42227:ENSG00000163430.11	rs116290839	0.0408888	0.331529
FSTL3	ENSG00000070404.10	chr19:680489:681333:clu_98855_+	chr19	676392	683392	+	gene	rs11085144	611373	-65019	C	T	0.2238	0.000102869	0.0991162	0.529275	0.132513	0.192344	0.910204	chr19:677977:680274:clu_20978:ENSG00000070404.9	rs41275842	-0.0579403	0.386199	chr19:677977:680274:clu_19648:ENSG00000070404.9	rs34384654	-0.119284	0.388845	chr19:676526:677792:clu_21801:ENSG00000070404.9	rs62134281	-0.0190404	2.91605e-05
FTCDNL1	ENSG00000226124.7	chr2:199819757:199846075:clu_14822_	chr2	199760544	199851173	-	gene	rs145954471	199744449	106743	G	C	0.0494	0.00355335	0.0571193	-0.775732	0.261737	0.318026	0.985251	NA	NA	NA	NA	NA	NA	NA	NA	NA	NA	NA	NA
FTH1	ENSG00000167996.16	chr11:61965515:61967312:clu_62421_-	chr11	61959718	61967634	-	gene	rs12283800	62196481	-228847	G	A	0.186	0.00535888	0.0522466	-0.409418	0.144811	0.667111	0.999966	chr11:61965577:61967312:clu_7055:ENSG00000167996.15	rs77982028	0.0409587	0.492021	chr11:61965515:61967312:clu_6573:ENSG00000167996.15	rs72927302	-0.262381	0.166372	NA	NA	NA	NA
FTO	ENSG00000140718.21	chr16:53810217:53814670:clu_86771_+	chr16	53701692	54158512	+	gene	rs3751813	53784796	83104	G	T	0.5291	1.80141e-05	0.119487	-0.413285	0.0931694	0.00862922	0.211025	chr16:53873865:53879844:clu_16163:ENSG00000140718.20	rs5816925	-0.0166941	0.554562	chr16:53826521:53844155:clu_15167:ENSG00000140718.20	rs56122766	0.0826243	0.623269	chr16:53826521:53844155:clu_16787:ENSG00000140718.20	rs144444564	0.0326308	0.393452
FTSJ3	ENSG00000108592.17	chr17:63822168:63823817:clu_90089_-	chr17	63819433	63830012	-	gene	rs7405829	63970218	-140206	T	G	0.8576	0.0060956	0.0507215	0.417536	0.150007	0.360752	0.999299	chr17:63822168:63822665:clu_13666:ENSG00000108592.16	rs41280108	0.0381483	0.173577	chr17:63826672:63826836:clu_12799:ENSG00000108592.16	rs374627972	-0.123012	0.719235	chr17:63822762:63823817:clu_14157:ENSG00000108592.16	rs200666716	0.0454031	0.00255108
FUBP1	ENSG00000162613.16	chr1:77969084:77969925:clu_2222_-	chr1	77944055	77979110	-	gene	rs1039865	78137595	-158485	A	G	0.4942	0.000221861	0.0900497	-0.370104	0.0977028	0.0250449	0.419164	chr1:77960495:77962770:clu_48183:ENSG00000162613.16	rs143749300	-0.0686757	0.315482	chr1:77955329:77956572:clu_45052:ENSG00000162613.16	rs3766354	-0.0492211	0.608396	chr1:77960495:77962770:clu_50270:ENSG00000162613.16	rs6603935	0.0458765	0.137294
FUBP3	ENSG00000107164.16	chr9:130579764:130595483:clu_56035_+	chr9	130578965	130638352	+	gene	rs10115681	130431826	-147139	T	C	0.7674	0.000235434	0.0893476	0.526161	0.139498	0.0788203	0.709629	chr9:130632278:130633619:clu_53245:ENSG00000107164.15	rs112308675	-0.0344254	0.317946	chr9:130632278:130633619:clu_49750:ENSG00000107164.15	.	-0.105408	0.58814	chr9:130632278:130633619:clu_55638:ENSG00000107164.15	rs60354177	-0.0446396	0.0188982
FUCA1	ENSG00000179163.11	chr1:23846173:23848649:clu_969_-	chr1	23845077	23868294	-	gene	rs2813878	23713115	155175	C	T	0.5436	0.00188273	0.0646673	0.298047	0.094133	0.258019	0.95795	chr1:23865625:23867898:clu_46757:ENSG00000179163.11	rs75892780	-0.0518221	0.465732	chr1:23865625:23867898:clu_43733:ENSG00000179163.11	rs11249124	-0.0426907	0.710005	chr1:23846173:23848649:clu_48803:ENSG00000179163.11	rs12045295	-0.011406	0.387793
FUCA2	ENSG00000001036.14	chr6:143502122:143502355:clu_38651_-	chr6	143494812	143511720	-	gene	rs12661572	143400074	111646	G	C	0.1919	9.68339e-05	0.0998275	-0.456396	0.113814	0.0345214	0.498834	chr6:143502122:143507237:clu_33549:ENSG00000001036.13	rs112064095	0.0756633	0.468373	chr6:143502122:143503913:clu_31447:ENSG00000001036.13	rs11966687	0.164913	0.542666	chr6:143502565:143507237:clu_34922:ENSG00000001036.13	rs73777865	0.0411073	0.251891
FUOM	ENSG00000148803.12	chr10:133357013:133357187:clu_61315_-	chr10	133355158	133358025	-	gene	rs9418933	133140615	217410	C	T	0.0872	0.000908171	0.0733358	-0.654182	0.193116	0.222954	0.93455	chr10:133357255:133357923:clu_11165:ENSG00000148803.11	rs187916458	-0.0443279	0.528636	chr10:133355844:133356640:clu_10429:ENSG00000148803.11	rs114776797	0.155572	0.482249	chr10:133357255:133357923:clu_11561:ENSG00000148803.11	rs113345978	-0.0258845	0.347991
FURIN	ENSG00000140564.12	chr15:90876557:90876896:clu_82376_+	chr15	90868588	90883458	+	gene	rs4932368	90838687	-29901	G	A	0.0494	0.000694703	0.0765197	-0.638004	0.184063	0.290339	0.975396	chr15:90878976:90879444:clu_19033:ENSG00000140564.11	rs78164913	-0.0537982	0.195397	chr15:90871605:90875582:clu_17786:ENSG00000140564.11	rs7173069	-0.114981	0.683612	chr15:90877211:90878132:clu_19731:ENSG00000140564.11	rs11330240	0.0135933	0.11689
FUS	ENSG00000089280.18	chr16:31188357:31189123:clu_86574_+	chr16	31180110	31194871	+	gene	rs1023623	31050607	-129531	T	C	0.2645	0.0140749	0.0408622	0.334334	0.134517	0.575526	0.999966	chr16:31182664:31183858:clu_15982:ENSG00000089280.18	rs72798575	-0.0392518	0.278863	chr16:31185179:31188325:clu_14998:ENSG00000089280.18	rs117800443	0.061473	0.599666	chr16:31182664:31183861:clu_16596:ENSG00000089280.18	rs116849262	0.0265507	0.412345
FUT10	ENSG00000172728.16	chr8:33453510:33455770:clu_48177_-	chr8	33370824	33473146	-	gene	rs2468544	33429616	43530	C	G	0.5785	1.85406e-13	0.312521	-0.735466	0.0905876	3.97867e-10	6.60814e-08	chr8:33453510:33455770:clu_54303:ENSG00000172728.15	rs11390114	-0.0270449	7.78995e-06	chr8:33453510:33461372:clu_50753:ENSG00000172728.15	rs1533470	0.040956	0.0115397	chr8:33389798:33453216:clu_56772:ENSG00000172728.15	rs75454689	-0.0165181	0.424559
FUT11	ENSG00000196968.11	chr10:73773815:73775419:clu_57679_+	chr10	73772276	73780251	+	gene	rs2227551	73909432	137156	G	T	0.6424	0.0116646	0.0430661	0.288038	0.112756	0.518834	0.999966	chr10:73776158:73778828:clu_10004:ENSG00000196968.10	rs76809719	0.0906598	0.434698	chr10:73773041:73773190:clu_9377:ENSG00000196968.10	rs140474437	-0.130362	0.0392886	chr10:73773815:73778828:clu_10388:ENSG00000196968.10	rs142679404	0.0263481	0.404232
FUT8	ENSG00000033170.16	chr14:65413214:65455621:clu_76153_+	chr14	65410592	65744121	+	gene	rs10143586	65234568	-176024	G	A	0.0756	2.44719e-05	0.115926	0.689377	0.158099	0.00737763	0.188242	chr14:65724323:65733231:clu_20097:ENSG00000033170.16	rs79337032	0.0951785	0.314414	chr14:65629606:65669243:clu_18802:ENSG00000033170.16	rs111794192	-0.0878732	0.190953	chr14:65411993:65455621:clu_20880:ENSG00000033170.16	rs8011409	-0.0105166	0.439468
FUZ	ENSG00000010361.14	chr19:49812335:49812615:clu_98252_-	chr19	49806866	49817376	-	gene	rs921470	49839872	-22496	T	C	0.5233	0.000161777	0.0937804	0.417364	0.107744	0.0444415	0.561824	chr19:49811467:49811631:clu_23730:ENSG00000010361.13	rs12973635	-0.14798	2.85583e-47	chr19:49811491:49811631:clu_22255:ENSG00000010361.13	rs12973635	0.218995	5.48963e-18	chr19:49811467:49811631:clu_24575:ENSG00000010361.13	rs12973635	-0.119185	1.35341e-72
FXN	ENSG00000165060.14	chr9:69065043:69072612:clu_54866_+	chr9	69035563	69100178	+	gene	rs3763608	69032459	-3292	T	C	0.4128	0.00078576	0.0750564	0.394338	0.11496	0.183066	0.898527	chr9:69065035:69099901:clu_51981:ENSG00000165060.11	rs4745617	-0.017074	0.200754	chr9:69035947:69046385:clu_48570:ENSG00000165060.11	rs184538507	-0.113835	0.539246	chr9:69065035:69099901:clu_54308:ENSG00000165060.11	rs7035760	0.0400953	0.239681
FXR1	ENSG00000114416.18	chr3:180933386:180934727:clu_22598_+	chr3	180868141	180982753	+	gene	rs7633995	180651962	-216179	A	G	0.0901	0.000138445	0.0956175	0.632143	0.16145	0.0233031	0.401811	chr3:180970358:180971075:clu_41362:ENSG00000114416.17	rs6767560	0.0329786	7.19462e-12	chr3:180912736:180914652:clu_38702:ENSG00000114416.17	rs9881655	0.0659525	0.0163682	chr3:180970358:180971075:clu_43204:ENSG00000114416.17	rs11368900	-0.0227556	9.71828e-13
FXR2	ENSG00000129245.12	chr17:7605738:7606016:clu_88322_-	chr17	7591230	7614897	-	gene	rs62059839	7629697	-14800	C	T	0.1715	0.000300674	0.0864531	0.408278	0.110217	0.121645	0.819163	chr17:7591925:7592254:clu_11726:ENSG00000129245.11	rs71387972	-0.0321892	1.27466e-05	chr17:7591925:7592254:clu_10979:ENSG00000129245.11	rs71387972	-0.0542913	3.09066e-05	chr17:7591925:7592254:clu_12138:ENSG00000129245.11	rs71387972	-0.0258395	4.79047e-11
FXYD1	ENSG00000266964.5	chr19:35140140:35140601:clu_100301_	chr19	35138808	35143109	+	gene	rs3746250	35344679	205855	G	A	0.7238	0.000122734	0.0970372	0.485242	0.122925	0.0572608	0.625125	chr19:35139588:35140076:clu_22672:ENSG00000266964.5	rs11666576	-0.0212415	0.00531236	chr19:35139232:35140076:clu_21260:ENSG00000266964.5	rs191352235	0.0704158	0.710498	chr19:35139588:35140076:clu_23511:ENSG00000266964.5	rs1673006	0.0183531	1.15924e-06
FXYD2	ENSG00000137731.14	chr11:117820895:117822406:clu_63705_-	chr11	117800844	117828698	-	gene	rs10892143	117613677	215021	G	C	0.4477	0.00554138	0.0518499	-0.305158	0.108369	0.795297	0.999966	chr11:117822717:117824654:clu_8583:ENSG00000137731.13	rs77054358	0.0644591	0.167788	chr11:117820895:117822406:clu_8037:ENSG00000137731.13	rs117328724	-0.0847797	0.622404	chr11:117838277:117839781:clu_8894:ENSG00000137731.13	rs61740780	-0.0396392	0.184332
FXYD5	ENSG00000089327.15	chr19:35154869:35155551:clu_100305_+	chr19	35154730	35169881	+	gene	rs2451996	35054059	-100671	G	A	0.5959	0.000383486	0.0835709	-0.394033	0.10836	0.163952	0.879174	chr19:35158400:35160709:clu_22676:ENSG00000089327.14	rs1128882	-0.032215	1.04907e-06	chr19:35158400:35160709:clu_21267:ENSG00000089327.14	rs117351918	-0.13791	0.663129	chr19:35158400:35164156:clu_23516:ENSG00000089327.14	rs1633915	-0.019491	0.000140977
FXYD6	ENSG00000137726.17	chr11:117842028:117842719:clu_63708_-	chr11	117836976	117877486	-	gene	rs1145223	117845738	31748	T	C	0.9186	0.000871339	0.0738279	0.624155	0.183588	0.291141	0.975701	chr11:117822717:117824654:clu_8583:ENSG00000137726.16	rs77054358	0.0644591	0.21995	chr11:117822717:117824654:clu_8038:ENSG00000137726.16	rs45497100	0.131443	0.716355	chr11:117838277:117839781:clu_8894:ENSG00000137726.16	rs61740780	-0.0396392	0.362199
FXYD6-FXYD2	ENSG00000255245.4	chr11:117842028:117842719:clu_63708_	chr11	117820163	117876667	-	gene	rs1145223	117845738	30929	T	C	0.9186	0.000871339	0.0738279	0.624155	0.183588	0.292691	0.976263	NA	NA	NA	NA	NA	NA	NA	NA	NA	NA	NA	NA
FYB1	ENSG00000082074.18	chr5:39141141:39153448:clu_31444_-	chr5	39105252	39274528	-	gene	rs79145758	39223842	50686	C	G	0.061	0.00108763	0.0711922	0.704285	0.211257	0.184907	0.900888	chr5:39126135:39127741:clu_34388:ENSG00000082074.15	rs13179773	-0.0135549	0.459333	chr5:39124278:39125998:clu_32207:ENSG00000082074.15	rs112665633	0.0629766	0.720383	chr5:39124278:39125998:clu_35825:ENSG00000082074.15	rs112665633	0.0229061	0.332178
FYCO1	ENSG00000163820.15	chr3:45985022:45985152:clu_23695_-	chr3	45917899	45995824	-	gene	rs12635657	45989537	6287	C	T	0.4622	1.3013e-25	0.531015	1.09545	0.0854938	4.42468e-20	3.63794e-17	chr3:45919065:45919413:clu_39286:ENSG00000163820.14	rs17078449	0.0680829	2.22639e-47	chr3:45921840:45923656:clu_36715:ENSG00000163820.14	rs62242787	-0.0846389	2.26838e-13	chr3:45921840:45923656:clu_41009:ENSG00000163820.14	rs62242787	-0.0564387	1.38231e-79
FYN	ENSG00000010810.17	chr6:111780635:111846589:clu_38226_-	chr6	111660332	111873452	-	gene	rs73533744	111891009	-17557	A	C	0.0698	4.1018e-05	0.109901	-0.869392	0.205471	0.0117974	0.260798	chr6:111780635:111846589:clu_33178:ENSG00000010810.17	rs73527792	-0.0614752	0.0276002	chr6:111708020:111714347:clu_31089:ENSG00000010810.17	rs72946238	-0.167836	0.622631	chr6:111780635:111846589:clu_34510:ENSG00000010810.17	rs73527792	-0.0700796	5.38722e-11
FYTTD1	ENSG00000122068.13	chr3:197750074:197756426:clu_22992_+	chr3	197737179	197787596	+	gene	rs2567353	197488581	-248598	C	T	0.6919	2.9192e-05	0.113871	-0.526382	0.121944	0.0107768	0.245602	chr3:197756557:197763466:clu_41720:ENSG00000122068.12	rs2288766	-0.0259499	0.0606656	chr3:197777001:197778338:clu_39032:ENSG00000122068.12	rs143890833	-0.0910372	0.490265	chr3:197778464:197781811:clu_43602:ENSG00000122068.12	rs56101786	-0.0124737	0.342489
FZD3	ENSG00000104290.11	chr8:28494343:28499933:clu_50138_+	chr8	28494205	28574267	+	gene	rs1381113	28289183	-205022	A	G	0.5901	0.000374218	0.0838608	-0.365327	0.100276	0.0865721	0.734227	chr8:28494343:28502670:clu_54231:ENSG00000104290.10	rs12548086	0.0222272	0.418943	chr8:28499978:28502670:clu_50689:ENSG00000104290.10	rs116879581	-0.113693	0.452348	chr8:28494343:28502670:clu_56691:ENSG00000104290.10	rs7837459	-0.0171344	0.0182509
FZD4	ENSG00000174804.4	chr11:86922098:86951208:clu_63294_	chr11	86945679	86955395	-	gene	rs540188	87205034	-249639	G	A	0.9506	0.00029028	0.0868696	0.815836	0.21966	0.074897	0.696505	chr11:86922098:86954801:clu_8166:ENSG00000174804.3	rs10751143	-0.0216293	0.00909511	chr11:86952470:86954801:clu_7646:ENSG00000174804.3	rs74881730	-0.0866602	0.620192	chr11:86922098:86951208:clu_8441:ENSG00000174804.3	rs143769507	0.0298276	0.357996
FZD4-DT	ENSG00000246523.8	chr11:86955712:86957982:clu_66113_	chr11	86955616	87021909	+	gene	rs56217539	86930394	-25222	A	G	0.0727	0.00642366	0.0501013	0.585364	0.211669	0.669077	0.999966	NA	NA	NA	NA	chr11:86956260:86957982:clu_7645:ENSG00000246523.7	rs11234542	0.040413	0.340817	NA	NA	NA	NA
FZD5	ENSG00000163251.4	chr2:207768994:207769265:clu_15006_	chr2	207762598	207769906	-	gene	rs17458775	207695619	74287	G	T	0.3517	0.018956	0.0373835	-0.263929	0.111222	0.856644	0.999966	NA	NA	NA	NA	chr2:207768994:207769265:clu_42096:ENSG00000163251.3	rs190641622	-0.142087	0.463015	NA	NA	NA	NA
FZD6	ENSG00000164930.12	chr8:103300084:103300200:clu_51049_+	chr8	103298433	103332866	+	gene	rs1464551	103347493	49060	T	G	0.6744	0.000290092	0.0868773	-0.38984	0.104958	0.0840012	0.726871	chr8:103298995:103299956:clu_55037:ENSG00000164930.11	rs73698989	-0.0905612	0.504988	chr8:103325498:103329655:clu_51423:ENSG00000164930.11	rs713369	0.0428489	0.634404	chr8:103318786:103324481:clu_57573:ENSG00000164930.11	rs2513877	0.0113929	0.37389
FZR1	ENSG00000105325.14	chr19:3530857:3531714:clu_99077_+	chr19	3506273	3538330	+	gene	rs61735536	3752517	246206	G	A	0.1512	4.25051e-05	0.109484	-0.47917	0.113488	0.0863155	0.733648	chr19:3530857:3531714:clu_21255:ENSG00000105325.13	rs148966992	-0.0722856	0.555191	chr19:3532095:3532417:clu_19905:ENSG00000105325.13	rs142171738	-0.0684874	0.693631	chr19:3530857:3531714:clu_22083:ENSG00000105325.13	rs116839841	-0.0940626	0.0165179
G0S2	ENSG00000123689.6	chr1:209675549:209675653:clu_11003_	chr1	209675412	209676390	+	gene	rs4844913	209894772	219360	G	A	0.4302	0.00539839	0.0521596	-0.198126	0.0701389	0.773163	0.999966	NA	NA	NA	NA	chr1:209675549:209675653:clu_47342:ENSG00000123689.5	rs150200518	-0.160914	0.61688	NA	NA	NA	NA
G2E3	ENSG00000092140.16	chr14:30602131:30607888:clu_75611_+	chr14	30559158	30620064	+	gene	rs229276	30524001	-35157	G	C	0.1424	0.00235847	0.0619888	-0.497421	0.16069	0.331553	0.989748	chr14:30602131:30605505:clu_19570:ENSG00000092140.14	rs149811810	0.0441788	0.188795	chr14:30602131:30605505:clu_18300:ENSG00000092140.14	rs17437994	-0.0554161	0.514933	chr14:30602131:30605505:clu_20296:ENSG00000092140.14	rs201975957	-0.0104824	0.419476
G3BP1	ENSG00000145907.15	chr5:151772032:151786572:clu_35755_+	chr5	151771045	151812785	+	gene	rs7711643	151953563	182518	C	T	0.0872	0.00101286	0.072039	-0.634126	0.189005	0.175861	0.891273	chr5:151800869:151803885:clu_35881:ENSG00000145907.14	rs62395861	-0.0246213	0.288021	chr5:151800869:151803885:clu_33586:ENSG00000145907.14	rs10463321	-0.0472144	0.323034	chr5:151791062:151795479:clu_37420:ENSG00000145907.14	rs76035814	0.0435678	0.00747405
G3BP2	ENSG00000138757.14	chr4:75654081:75655066:clu_29676_-	chr4	75642782	75724525	-	gene	rs10014401	75907575	-182986	C	A	0.3198	0.00638898	0.0501653	-0.224823	0.0812418	0.479778	0.999966	chr4:75724176:75724276:clu_37264:ENSG00000138757.14	rs143655258	0.0868646	0.372477	chr4:75648741:75655066:clu_34858:ENSG00000138757.14	rs1005795	-0.0440113	0.17001	chr4:75654081:75655066:clu_38875:ENSG00000138757.14	rs72857296	-0.0209224	0.115577
G6PC2	ENSG00000152254.11	chr2:168862049:168864834:clu_18384_+	chr2	168901291	168910000	+	gene	rs11688437	168882029	-19262	T	C	0.2936	5.1268e-05	0.107291	-0.477694	0.11443	0.0245091	0.413661	NA	NA	NA	NA	NA	NA	NA	NA	NA	NA	NA	NA
G6PC3	ENSG00000141349.8	chr17:44074770:44075310:clu_92532_	chr17	44070735	44076344	+	gene	rs62080328	43987848	-82887	G	A	0.0959	0.000282033	0.0872108	-0.606437	0.16293	0.0471678	0.576949	chr17:44075087:44075310:clu_12978:ENSG00000141349.8	rs138689753	-0.0659269	0.496396	chr17:44074770:44075310:clu_12156:ENSG00000141349.8	rs75138646	-0.113419	0.175153	chr17:44074770:44074969:clu_13456:ENSG00000141349.8	rs138093101	-0.0112737	0.262875
GAA	ENSG00000171298.13	chr17:80117109:80117600:clu_93688_+	chr17	80101556	80119881	+	gene	rs78857404	80313186	211630	G	C	0.0959	0.000190817	0.0918311	-0.552305	0.144239	0.209536	0.924636	chr17:80101625:80104555:clu_14292:ENSG00000171298.12	rs2304850	0.0545834	4.2248e-17	chr17:80101625:80104555:clu_13425:ENSG00000171298.12	rs2304849	0.0800176	5.31717e-10	chr17:80101625:80104555:clu_14833:ENSG00000171298.12	rs2304849	0.0292933	1.41651e-11
GAB1	ENSG00000109458.8	chr4:143415771:143433491:clu_28083_	chr4	143336762	143474568	+	gene	rs556410935	143153278	-183484	C	T	0.6744	0.0011708	0.070316	0.409021	0.12351	0.0946182	0.759177	chr4:143440382:143457680:clu_38022:ENSG00000109458.8	rs75529994	0.0460184	0.443264	chr4:143439887:143440079:clu_35555:ENSG00000109458.8	rs75727646	-0.119156	0.661639	chr4:143439887:143440079:clu_39682:ENSG00000109458.8	rs6844575	-0.0555295	0.185778
GAB2	ENSG00000033327.13	chr11:78223676:78225108:clu_63187_-	chr11	78215293	78418348	-	gene	rs11603914	78467567	-49219	A	T	0.6337	0.00231868	0.0621911	0.295195	0.095196	0.196234	0.914256	chr11:78223676:78225108:clu_8077:ENSG00000033327.12	rs34075412	-0.0406739	0.41327	chr11:78280901:78417646:clu_7574:ENSG00000033327.12	rs61882022	-0.123003	0.255437	chr11:78280901:78364016:clu_8354:ENSG00000033327.12	rs11237633	0.0504046	0.124121
GABARAP	ENSG00000170296.10	chr17:7241679:7242241:clu_88274_-	chr17	7240008	7242449	-	gene	rs111306201	7059773	182676	G	A	0.1337	0.00140684	0.0681322	0.38802	0.119171	0.356465	0.998104	chr17:7241679:7242241:clu_11651:ENSG00000170296.9	rs117983686	-0.0381541	0.315826	chr17:7241460:7241601:clu_10907:ENSG00000170296.9	rs6503018	-0.0518201	0.502497	chr17:7241679:7242241:clu_12056:ENSG00000170296.9	rs72836228	0.0195238	0.377854
GABARAPL1	ENSG00000139112.11	chr12:10214779:10218063:clu_70315_+	chr12	10212458	10223128	+	gene	rs35510688	10247590	35132	A	C	0.0814	1.48326e-06	0.148141	-0.869828	0.173219	0.00110895	0.0423926	chr12:10214779:10218063:clu_3293:ENSG00000139112.10	rs58290036	-0.0640791	3.16086e-12	chr12:10214779:10218063:clu_3001:ENSG00000139112.10	rs73058093	-0.0972946	2.78915e-07	chr12:10214779:10218063:clu_3488:ENSG00000139112.10	rs58290036	-0.0560229	3.08527e-29
GABARAPL2	ENSG00000034713.8	chr16:75568209:75577279:clu_87323_	chr16	75566375	75577881	+	gene	rs113896776	75496450	-69925	G	A	0.0785	0.0462685	0.0271118	-0.344886	0.171571	0.957038	0.999966	chr16:75568209:75577279:clu_16811:ENSG00000034713.7	rs78327466	-0.0237157	0.518809	chr16:75568209:75577279:clu_15793:ENSG00000034713.7	rs12926749	-0.0440603	0.150558	chr16:75568209:75577279:clu_17437:ENSG00000034713.7	rs57035659	-0.0240428	0.0463821
GABBR1	ENSG00000204681.11	chr6:29607218:29608601:clu_36668_-	chr6	29555629	29633976	-	gene	rs28359963	29606699	27277	T	C	0.1919	3.0009e-05	0.113549	-0.542804	0.125949	0.0167107	0.327808	chr6:29607218:29608601:clu_31573:ENSG00000204681.10	rs28359963	-0.0305787	0.000777674	chr6:29630643:29631396:clu_29575:ENSG00000204681.10	rs2074483	0.034516	0.616776	chr6:29607218:29608601:clu_32778:ENSG00000204681.10	rs28359963	-0.0169239	0.0567411
GABPA	ENSG00000154727.10	chr21:25745354:25749036:clu_104715_+	chr21	25734570	25772460	+	gene	rs35827246	25805448	70878	A	G	0.189	0.000157945	0.0940633	0.56342	0.145207	0.0361253	0.509212	chr21:25758204:25762312:clu_27965:ENSG00000154727.10	rs11701425	-0.0422012	0.268395	chr21:25758204:25762312:clu_26257:ENSG00000154727.10	rs7279640	-0.0281476	0.577798	chr21:25735578:25741573:clu_28955:ENSG00000154727.10	rs141208420	-0.0433452	0.418527
GABPB1	ENSG00000104064.17	chr15:50300902:50301257:clu_79510_-	chr15	50275392	50355408	-	gene	rs11070776	50443291	-87883	G	A	0.4738	0.00193811	0.0643226	-0.355679	0.112656	0.268098	0.962673	chr15:50289665:50300789:clu_17970:ENSG00000104064.16	rs186255365	0.0726002	0.54691	chr15:50278784:50286068:clu_16807:ENSG00000104064.16	rs62022632	-0.107858	0.405639	chr15:50278784:50286068:clu_18601:ENSG00000104064.16	rs111276687	-0.0395102	0.149144
GABPB1-AS1	ENSG00000244879.8	chr15:50355765:50356100:clu_81445_	chr15	50354959	50372202	+	gene	rs2070596	50252962	-101997	T	A	0.1977	0.00432872	0.054777	-0.384725	0.132719	0.462396	0.999966	chr15:50355545:50356100:clu_17975:ENSG00000244879.6	rs677143	0.0202966	0.00395771	chr15:50355545:50356100:clu_16812:ENSG00000244879.6	rs504781	0.032134	0.137697	chr15:50355545:50356100:clu_18606:ENSG00000244879.6	rs504781	0.0135563	0.00113458
GABPB2	ENSG00000143458.12	chr1:151088517:151093192:clu_9627_+	chr1	151070578	151125542	+	gene	rs12068631	151033287	-37291	G	A	0.064	5.91557e-07	0.158511	1.0956	0.209634	0.000264201	0.0125938	chr1:151107222:151117392:clu_49180:ENSG00000143458.11	rs142468019	-0.0823425	0.427929	chr1:151098002:151107037:clu_45954:ENSG00000143458.11	rs6680733	0.0348475	0.43461	chr1:151088297:151090406:clu_51375:ENSG00000143458.11	rs115161931	-0.035278	0.0235115
GABRA4	ENSG00000109158.11	chr4:46979098:46992828:clu_29299_-	chr4	46918900	46993581	-	gene	rs11727711	46781711	211870	T	C	0.3983	0.0223726	0.0354564	-0.243293	0.10538	0.83738	0.999966	NA	NA	NA	NA	chr4:46965229:46971083:clu_34635:ENSG00000109158.10	rs567738686	0.0483609	0.583951	chr4:46971235:46974232:clu_38600:ENSG00000109158.10	rs75928483	0.0403666	0.381895
GABRB1	ENSG00000163288.14	chr4:47031731:47031914:clu_27004_+	chr4	46993723	47426447	+	gene	rs62305210	46871094	-122629	A	G	0.0494	0.0175083	0.0383098	-0.577343	0.240222	0.769256	0.999966	NA	NA	NA	NA	chr4:47031731:47031914:clu_34636:ENSG00000163288.13	rs559638637	-0.0967723	0.650317	NA	NA	NA	NA
GABRB2	ENSG00000145864.12	chr5:161545294:161546322:clu_33250_-	chr5	161288429	161549044	-	gene	rs4921190	161333788	215256	C	T	0.0785	0.0333113	0.0308608	0.517187	0.240687	0.897897	0.999966	NA	NA	NA	NA	NA	NA	NA	NA	NA	NA	NA	NA
GABRR1	ENSG00000146276.11	chr6:89190247:89198020:clu_37924_-	chr6	89177501	89231278	-	gene	rs1209055	89469826	-238548	C	T	0.2471	0.0146377	0.040403	-0.355323	0.143806	0.917149	0.999966	chr6:89201265:89203435:clu_32904:ENSG00000146276.11	rs7770480	0.0389177	6.90923e-20	NA	NA	NA	NA	NA	NA	NA	NA
GABRR2	ENSG00000111886.11	chr6:89267819:89268014:clu_37927_-	chr6	89254464	89315299	-	gene	rs75564527	89253067	62232	T	G	0.0785	0.0154532	0.0397686	0.532312	0.21722	0.9067	0.999966	NA	NA	NA	NA	chr6:89333205:89335302:clu_30840:ENSG00000111886.10	rs10806419	-0.0308746	0.558233	NA	NA	NA	NA
GAD1	ENSG00000128683.14	chr2:170836883:170842569:clu_18431_+	chr2	170813213	170861151	+	gene	rs116042402	170663855	-149358	G	A	0.0581	0.00077905	0.0751583	0.658096	0.191713	0.214022	0.928785	chr2:170842654:170844045:clu_44391:ENSG00000128683.13	rs150517527	0.0684466	0.572893	chr2:170847792:170849286:clu_41513:ENSG00000128683.13	rs2126350	0.303405	0.665741	chr2:170842648:170844045:clu_46394:ENSG00000128683.13	rs12477548	0.0318503	0.254949
GADD45A	ENSG00000116717.13	chr1:67685538:67686350:clu_7886_+	chr1	67685201	67688334	+	gene	rs12405855	67670783	-14418	C	T	0.1076	0.0436956	0.0277612	-0.27781	0.136531	0.994709	0.999966	chr1:67685538:67686350:clu_48076:ENSG00000116717.11	rs607375	0.0224453	0.00214808	chr1:67685538:67686350:clu_44945:ENSG00000116717.11	rs685724	0.0411508	0.317389	chr1:67685538:67686025:clu_50144:ENSG00000116717.11	rs11209217	-0.0372255	0.411298
GADD45B	ENSG00000099860.9	chr19:2476630:2477029:clu_99020_	chr19	2476122	2478259	+	gene	rs11667839	2307342	-168780	T	G	0.7878	0.00245727	0.061501	-0.346303	0.112343	0.640098	0.999966	NA	NA	NA	NA	NA	NA	NA	NA	NA	NA	NA	NA
GADD45G	ENSG00000130222.11	chr9:89605174:89605667:clu_55079_+	chr9	89605012	89606555	+	gene	rs9695860	89777429	172417	C	T	0.5145	0.00068112	0.0767542	-0.344005	0.0990805	0.220696	0.932945	chr9:89605533:89605667:clu_52245:ENSG00000130222.10	rs577039211	-0.0773627	0.0636697	chr9:89605174:89605432:clu_48804:ENSG00000130222.10	rs117646014	-0.182154	0.62078	chr9:89605174:89605667:clu_54586:ENSG00000130222.10	rs12347924	-0.0324253	0.327793
GADD45GIP1	ENSG00000179271.3	chr19:12954526:12956863:clu_96762_	chr19	12953119	12957223	-	gene	rs7250834	13008718	-51495	C	T	0.0581	0.00567269	0.0515726	-0.520769	0.185461	0.570524	0.999966	NA	NA	NA	NA	chr19:12954526:12956863:clu_20618:ENSG00000179271.2	rs74590423	-0.0965078	0.666578	chr19:12954526:12956863:clu_22801:ENSG00000179271.2	rs12978703	0.0180456	0.213556
GADL1	ENSG00000144644.14	chr3:30728415:30778179:clu_23456_-	chr3	30726200	30894765	-	gene	rs4955334	30797681	97084	G	T	0.1076	0.000284712	0.0870989	-0.534186	0.14362	0.112363	0.801152	NA	NA	NA	NA	NA	NA	NA	NA	NA	NA	NA	NA
GAK	ENSG00000178950.17	chr4:896549:898033:clu_28723_-	chr4	849276	932373	-	gene	rs3775124	897715	34658	C	G	0.6541	8.15125e-09	0.205473	0.622372	0.101635	1.93183e-05	0.00125848	chr4:897781:898033:clu_36364:ENSG00000178950.16	rs55690542	-0.047802	2.2628e-26	chr4:896549:898033:clu_34031:ENSG00000178950.16	rs55690542	0.0613454	1.31855e-07	chr4:867432:870711:clu_37917:ENSG00000178950.16	rs34585705	0.110078	8.32271e-19
GAL3ST4	ENSG00000197093.11	chr7:100167283:100168546:clu_43665_-	chr7	100159244	100168617	-	gene	rs2525552	99963183	205434	C	G	0.8924	0.000237862	0.0892263	0.72013	0.191067	0.0297637	0.461593	chr7:100157938:100158089:clu_30118:ENSG00000197093.10	rs2075668	-0.016759	0.431956	chr7:100160959:100166502:clu_28237:ENSG00000197093.10	rs139426249	-0.08282	0.685958	chr7:100160959:100166502:clu_31258:ENSG00000197093.10	rs10953325	0.00927244	0.297935
GALC	ENSG00000054983.17	chr14:87950748:87963384:clu_78228_-	chr14	87837820	87993665	-	gene	rs429176	87949078	44587	T	C	0.4128	0.000662208	0.0770887	0.325095	0.0934137	0.144778	0.855633	chr14:87976488:87982205:clu_20467:ENSG00000054983.16	rs150306765	0.0465926	0.347591	chr14:87986602:87988144:clu_19144:ENSG00000054983.16	rs144120919	-0.129093	0.592449	chr14:87934878:87939905:clu_21260:ENSG00000054983.16	rs73329867	-0.0477959	0.176945
GALE	ENSG00000117308.15	chr1:23796586:23796697:clu_960_-	chr1	23795599	23800781	-	gene	rs11591202	23775590	25191	A	C	0.2791	5.5244e-05	0.106416	0.499509	0.120205	0.0104702	0.241416	chr1:23797147:23797695:clu_46749:ENSG00000117308.14	rs149055663	-0.069947	0.386234	chr1:23798730:23799366:clu_43726:ENSG00000117308.14	rs72650437	0.133313	0.674244	chr1:23798730:23799366:clu_48799:ENSG00000117308.14	rs648322	-0.00938721	0.338039
GALK1	ENSG00000108479.12	chr17:75758372:75758449:clu_90414_-	chr17	75751594	75765236	-	gene	rs6501825	75544774	220462	T	G	0.7674	0.00111056	0.0709441	-0.398438	0.11974	0.217266	0.931633	chr17:75758372:75758449:clu_14072:ENSG00000108479.11	rs142174062	-0.100181	0.176401	chr17:75758372:75758449:clu_13206:ENSG00000108479.11	rs79598354	-0.0900715	0.481374	chr17:75758127:75758210:clu_14602:ENSG00000108479.11	rs117827586	0.0314714	0.402848
GALK2	ENSG00000156958.15	chr15:49156016:49201162:clu_81429_+	chr15	49155656	49367869	+	gene	rs73404217	48970222	-185434	A	G	0.0843	6.60436e-05	0.104323	0.66053	0.160729	0.0134679	0.285474	chr15:49170375:49201162:clu_17942:ENSG00000156958.14	rs60724641	0.0318778	0.332401	chr15:49156016:49161764:clu_16779:ENSG00000156958.14	rs75525176	0.0661375	0.619095	chr15:49318192:49319604:clu_18575:ENSG00000156958.14	rs1426199	0.0172748	0.390116
GALM	ENSG00000143891.17	chr2:38676066:38681280:clu_16324_+	chr2	38666081	38741237	+	gene	rs2043239	38450812	-215269	C	A	0.3663	0.000587298	0.0785142	-0.386783	0.110041	0.139056	0.847954	chr2:38676066:38681280:clu_42482:ENSG00000143891.16	rs151033892	-0.064157	0.533518	chr2:38731909:38733488:clu_39727:ENSG00000143891.16	rs77855501	-0.0716626	0.726989	chr2:38698436:38729556:clu_44406:ENSG00000143891.16	rs17475522	0.0396767	0.120502
GALNS	ENSG00000141012.13	chr16:88842829:88843030:clu_84963_-	chr16	88813734	88856970	-	gene	rs475667	88804559	52411	T	C	0.0988	3.28285e-05	0.112502	0.697662	0.162729	0.0254358	0.422801	chr16:88814525:88818007:clu_17065:ENSG00000141012.12	rs117656242	-0.0392465	0.483007	chr16:88841971:88856758:clu_16014:ENSG00000141012.12	rs7203884	0.0350276	0.384614	chr16:88842829:88843030:clu_17718:ENSG00000141012.12	rs28593144	-0.023932	0.00135905
GALNT1	ENSG00000141429.13	chr18:35663802:35677591:clu_94444_+	chr18	35581117	35711834	+	gene	rs182291602	35762677	181560	A	C	0.064	0.00116803	0.0703442	0.561789	0.169604	0.186869	0.903932	chr18:35663802:35677591:clu_24703:ENSG00000141429.13	rs115259871	0.0245865	0.588717	chr18:35703643:35709624:clu_23176:ENSG00000141429.13	rs149783974	-0.144978	0.234465	chr18:35692320:35702897:clu_25538:ENSG00000141429.13	rs10502650	-0.0398317	4.86402e-05
GALNT10	ENSG00000164574.16	chr5:154287514:154294816:clu_35784_+	chr5	154190730	154420984	+	gene	rs7727981	153997012	-193718	A	T	0.6337	0.000720493	0.0760867	-0.402279	0.116414	0.142023	0.851511	chr5:154298079:154329572:clu_35902:ENSG00000164574.15	rs77758597	0.0267113	0.322075	chr5:154409762:154412889:clu_33600:ENSG00000164574.15	rs114586163	0.090618	0.322566	chr5:154386430:154404104:clu_37438:ENSG00000164574.15	rs78909905	-0.0205084	0.238329
GALNT11	ENSG00000178234.13	chr7:152100921:152103112:clu_47518_+	chr7	152025674	152122340	+	gene	rs7780461	151943931	-81743	C	T	0.1395	3.14843e-05	0.11299	-0.60214	0.140107	0.0161498	0.319967	chr7:152027718:152094190:clu_31026:ENSG00000178234.12	rs180684636	0.122883	0.24111	chr7:152120968:152121546:clu_29093:ENSG00000178234.12	rs184657063	-0.244193	0.508344	chr7:152120968:152121546:clu_32189:ENSG00000178234.12	rs10215425	-0.0402587	0.200946
GALNT12	ENSG00000119514.7	chr9:98826941:98831772:clu_55289_	chr9	98807670	98850081	+	gene	rs4743236	98558972	-248698	G	A	0.0523	0.000481854	0.0808629	0.813239	0.227693	0.153897	0.86755	chr9:98831957:98835249:clu_52483:ENSG00000119514.6	rs114076391	-0.0412234	0.348241	chr9:98846123:98848952:clu_49020:ENSG00000119514.6	rs4742730	-0.0748255	0.639987	chr9:98846123:98848952:clu_54841:ENSG00000119514.6	rs60234096	0.00878833	0.439982
GALNT13	ENSG00000144278.15	chr2:154245982:154259021:clu_18245_+	chr2	153871922	154453979	+	gene	rs3108891	154049330	177408	A	C	0.8227	0.00408219	0.0554726	0.423315	0.14506	0.356679	0.998148	chr2:154409082:154438592:clu_44178:ENSG00000144278.14	rs35016987	-0.0389831	0.519915	NA	NA	NA	NA	chr2:154396130:154408984:clu_46145:ENSG00000144278.14	rs62179575	-0.0122093	0.313732
GALNT14	ENSG00000158089.15	chr2:30924263:30924740:clu_12153_-	chr2	30910467	31155202	-	gene	rs6709366	31225295	-70093	A	T	0.1308	0.00384551	0.0561814	-0.483831	0.164686	0.64031	0.999966	chr2:30912342:30924119:clu_42335:ENSG00000158089.14	rs112216313	-0.0350614	0.302805	NA	NA	NA	NA	NA	NA	NA	NA
GALNT15	ENSG00000131386.19	chr3:16200823:16208503:clu_20156_+	chr3	16174680	16231992	+	gene	rs11711765	16202089	27409	G	A	0.5087	0.00040195	0.0830134	-0.42959	0.118571	0.141749	0.850976	chr3:16222758:16227354:clu_38853:ENSG00000131386.17	rs11924223	-0.0927135	0.204604	chr3:16222758:16227354:clu_36306:ENSG00000131386.17	rs9839539	-0.0802684	0.113104	chr3:16222758:16227354:clu_40562:ENSG00000131386.17	rs62233866	-0.0400454	0.000120213
GALNT16	ENSG00000100626.17	chr14:69352170:69356741:clu_76223_+	chr14	69259277	69357033	+	gene	rs11626070	69426007	166730	T	A	0.1337	5.72718e-07	0.158874	0.808824	0.154552	0.0003358	0.0154719	chr14:69348002:69352031:clu_20154:ENSG00000100626.16	rs76638618	-0.0413814	2.50561e-11	chr14:69352170:69356741:clu_18853:ENSG00000100626.16	rs10150434	0.0830472	0.000135381	chr14:69348002:69352031:clu_20943:ENSG00000100626.16	rs76571673	-0.0312209	2.69083e-11
GALNT17	ENSG00000185274.12	chr7:71335733:71388235:clu_45864_+	chr7	71132144	71713600	+	gene	rs17142926	71227890	95746	C	T	0.0669	0.000321926	0.0856443	-0.588604	0.159716	0.205169	0.922141	chr7:71571402:71665411:clu_29520:ENSG00000185274.11	rs11983920	-0.040289	0.123771	chr7:71571402:71665411:clu_27681:ENSG00000185274.11	rs73704593	-0.129493	0.627768	chr7:71571402:71665411:clu_30601:ENSG00000185274.11	rs67306108	-0.0485966	5.71741e-12
GALNT18	ENSG00000110328.6	chr11:11372629:11377182:clu_61772_	chr11	11270877	11622005	-	gene	rs1350006	11733509	-111504	A	G	0.6017	0.000501903	0.0803792	-0.378184	0.106231	0.198205	0.916744	chr11:11332831:11340819:clu_6404:ENSG00000110328.5	rs78107520	0.0536416	0.515121	chr11:11432787:11448744:clu_5928:ENSG00000110328.5	rs147460997	-0.142913	0.720383	chr11:11332831:11340819:clu_6684:ENSG00000110328.5	rs901553	-0.0146711	0.0023058
GALNT3	ENSG00000115339.14	chr2:165757247:165758747:clu_14258_-	chr2	165747588	165794659	-	gene	rs11674422	165767959	26700	C	T	0.4593	0.00772778	0.0479168	0.299673	0.110932	0.554554	0.999966	NA	NA	NA	NA	chr2:165757247:165758747:clu_41436:ENSG00000115339.13	rs116490126	-0.117937	0.663339	NA	NA	NA	NA
GALNT5	ENSG00000136542.9	chr2:157300999:157305749:clu_18265_	chr2	157257705	157318491	+	gene	rs155590	157437135	179430	G	T	0.9157	0.00707342	0.048962	0.36943	0.135213	0.534188	0.999966	NA	NA	NA	NA	NA	NA	NA	NA	NA	NA	NA	NA
GALNT6	ENSG00000139629.16	chr12:51379884:51383461:clu_68103_-	chr12	51351247	51392867	-	gene	rs12815749	51498770	-105903	T	C	0.4535	0.000666093	0.0770192	-0.417639	0.120064	0.147556	0.859694	NA	NA	NA	NA	NA	NA	NA	NA	NA	NA	NA	NA
GALNT7	ENSG00000109586.12	chr4:173302164:173303996:clu_28410_+	chr4	173168811	173323967	+	gene	rs79220368	173282720	113909	A	G	0.0523	4.20178e-05	0.109619	-0.766449	0.181403	0.0174879	0.337699	chr4:173232713:173247980:clu_38327:ENSG00000109586.11	rs6830961	0.0229	0.28171	chr4:173297977:173302047:clu_35802:ENSG00000109586.11	rs115352824	-0.118111	0.668703	chr4:173295843:173298115:clu_40006:ENSG00000109586.11	rs9312523	0.0106149	0.416831
GALNT8	ENSG00000130035.8	chr12:4685325:4686938:clu_70030_	chr12	4720400	4851927	+	gene	rs78869064	4492716	-227684	T	C	0.064	0.0031624	0.0585034	-0.669045	0.22289	0.550472	0.999966	chr12:4814778:4850738:clu_3008:ENSG00000130035.6	rs2534778	-0.0620666	0.320185	NA	NA	NA	NA	chr12:4814778:4850738:clu_3193:ENSG00000130035.6	rs77458703	-0.0436701	0.0214724
GALT	ENSG00000213930.11	chr9:34647961:34648048:clu_54403_+	chr9	34638133	34651035	+	gene	rs201595731	34661556	23423	A	G	0.0669	2.31081e-11	0.265988	1.21871	0.168127	1.51898e-07	1.56842e-05	chr9:34647961:34648048:clu_51703:ENSG00000213930.11	rs41314592	0.100309	1.84097e-29	chr9:34647961:34648048:clu_48315:ENSG00000213930.11	rs41274865	0.125443	1.01919e-08	chr9:34647961:34648048:clu_54008:ENSG00000213930.11	rs3739882	0.067841	7.84593e-29
GAMT	ENSG00000130005.13	chr19:1397499:1398916:clu_95869_-	chr19	1397026	1401570	-	gene	rs113827300	1576099	-174529	T	G	0.1047	0.00776751	0.0478562	-0.389944	0.144444	0.875247	0.999966	chr19:1397499:1398916:clu_21088:ENSG00000130005.12	rs75312183	-0.058452	0.535479	chr19:1397499:1398916:clu_19756:ENSG00000130005.12	rs146823516	-0.169054	0.0422418	chr19:1397499:1398916:clu_21918:ENSG00000130005.12	rs34860864	-0.0113373	0.431118
GAN	ENSG00000261609.7	chr16:81351697:81354405:clu_87376_	chr16	81314966	81380198	+	gene	rs57420483	81554358	239414	G	C	0.189	0.000779048	0.0751583	-0.455301	0.132636	0.296573	0.977913	NA	NA	NA	NA	NA	NA	NA	NA	NA	NA	NA	NA
GANAB	ENSG00000089597.18	chr11:62633567:62634821:clu_62478_-	chr11	62624826	62646726	-	gene	rs78266386	62889170	-242444	A	G	0.061	0.00246659	0.061456	0.640729	0.207939	0.296229	0.977732	chr11:62639731:62639930:clu_7119:ENSG00000089597.16	rs77248275	0.0914262	0.28388	chr11:62639731:62646562:clu_6639:ENSG00000089597.16	rs11823772	-0.125203	0.368677	chr11:62639110:62639627:clu_7403:ENSG00000089597.16	rs111479885	0.047636	0.447562
GANC	ENSG00000214013.9	chr15:42345832:42348103:clu_81248_	chr15	42273233	42356935	+	gene	rs9972331	42327248	54015	C	T	0.0785	1.53729e-12	0.292477	-1.37017	0.176976	2.3382e-08	2.76552e-06	chr15:42322020:42326298:clu_17707:ENSG00000214013.9	rs16973045	-0.0896322	3.50595e-20	chr15:42345832:42348103:clu_16568:ENSG00000214013.9	rs8037100	0.0689555	0.0527262	chr15:42278590:42280917:clu_18348:ENSG00000214013.9	rs57002846	-0.0241977	2.73427e-06
GAP43	ENSG00000172020.12	chr3:115623719:115676013:clu_21667_+	chr3	115623324	115721490	+	gene	rs7636783	115558612	-64898	A	G	0.0872	0.00380432	0.0563092	-0.452597	0.15387	0.620052	0.999966	NA	NA	NA	NA	chr3:115623719:115676013:clu_37805:ENSG00000172020.12	rs111563888	-0.192835	0.605259	NA	NA	NA	NA
GAPDH	ENSG00000111640.15	chr12:6537010:6537101:clu_70097_+	chr12	6534512	6538374	+	gene	rs17787340	6424559	-109953	A	T	0.1483	0.000345562	0.084805	-0.585332	0.159685	0.122098	0.819667	NA	NA	NA	NA	NA	NA	NA	NA	NA	NA	NA	NA
GAPLINC	ENSG00000266835.6	chr18:3467296:3478756:clu_94022_	chr18	3466250	3478978	+	gene	rs3879742	3482215	15965	G	A	0.2762	0.00875567	0.0464431	0.326814	0.122979	0.933208	0.999966	NA	NA	NA	NA	NA	NA	NA	NA	NA	NA	NA	NA
GAPT	ENSG00000175857.8	chr5:58493838:58494247:clu_34278_	chr5	58491435	58497090	+	gene	rs77602158	58646443	155008	G	T	0.0756	0.00112905	0.0707477	-0.683532	0.205724	0.183974	0.899405	NA	NA	NA	NA	NA	NA	NA	NA	NA	NA	NA	NA
GAPVD1	ENSG00000165219.22	chr9:125321562:125323798:clu_55716_+	chr9	125261794	125367207	+	gene	rs5015933	125375139	113345	T	C	0.4797	3.22843e-05	0.112697	0.442264	0.103057	0.00556072	0.153865	chr9:125332017:125332510:clu_52950:ENSG00000165219.21	rs35910072	0.0357336	0.475239	chr9:125360725:125362606:clu_49451:ENSG00000165219.21	rs78045036	0.110551	0.691745	chr9:125305149:125307413:clu_55305:ENSG00000165219.21	rs1244466305	-0.0472896	0.341386
GAR1	ENSG00000109534.17	chr4:109815804:109816153:clu_27761_+	chr4	109815510	109824740	+	gene	rs197222	109598199	-217311	C	T	0.2384	0.00103564	0.0717745	-0.381697	0.113992	0.160227	0.875468	chr4:109815804:109816153:clu_37718:ENSG00000109534.16	rs192754628	-0.0457131	0.464569	chr4:109816378:109817936:clu_35273:ENSG00000109534.16	rs112688080	-0.0303055	0.667818	chr4:109815545:109816153:clu_39347:ENSG00000109534.16	rs570148341	0.0257609	0.284608
GAREM1	ENSG00000141441.16	chr18:32268765:32270217:clu_95271_-	chr18	32124877	32470882	-	gene	rs12457401	32532922	-62040	C	G	0.3023	0.0205613	0.0364373	0.282955	0.120837	0.878608	0.999966	chr18:32310323:32392895:clu_24667:ENSG00000141441.15	rs7238779	-0.160946	0.401783	chr18:32270036:32270217:clu_23140:ENSG00000141441.15	rs146597590	0.116215	0.606549	chr18:32288203:32310193:clu_25497:ENSG00000141441.15	rs73413947	0.0449606	0.0967216
GAREM2	ENSG00000157833.13	chr2:26186358:26187231:clu_15985_+	chr2	26173088	26189663	+	gene	rs13003310	25978103	-194985	G	T	0.2384	0.018914	0.0374094	0.320854	0.135162	0.755157	0.999966	chr2:26187315:26187715:clu_42143:ENSG00000157833.12	rs57878347	0.0733563	0.0537703	chr2:26185276:26186189:clu_39409:ENSG00000157833.12	rs10185041	-0.0961774	0.23678	chr2:26186358:26187231:clu_44032:ENSG00000157833.12	rs1053609	0.00936083	0.381593
GARNL3	ENSG00000136895.19	chr9:127318127:127325069:clu_55762_+	chr9	127224265	127393660	+	gene	rs10987575	127218506	-5759	A	T	0.189	0.000243719	0.0889386	0.537803	0.142945	0.0334506	0.491231	chr9:127365366:127365495:clu_52983:ENSG00000136895.18	rs10987661	0.0256295	0.526691	chr9:127243253:127291168:clu_49475:ENSG00000136895.18	rs75966180	0.171529	0.576407	chr9:127225403:127243079:clu_55345:ENSG00000136895.18	rs10987574	-0.0135719	0.36776
GARS	ENSG00000106105.14	chr7:30628669:30631448:clu_45304_+	chr7	30594838	30634033	+	gene	rs38457	30538398	-42135	G	T	0.0988	3.81437e-08	0.188824	-0.830102	0.142881	0.000489747	0.0212764	chr7:30627190:30628560:clu_29050:ENSG00000106105.13	rs2191337	0.022732	0.502889	chr7:30626319:30628560:clu_27255:ENSG00000106105.13	rs73305772	-0.0777852	0.725458	chr7:30595143:30598796:clu_30099:ENSG00000106105.13	rs78932644	-0.019805	0.389943
GARS-DT	ENSG00000196295.12	chr7:30568989:30573000:clu_42491_-	chr7	30516309	30595286	-	gene	rs6462211	30578868	16418	A	G	0.657	1.84868e-31	0.610139	-1.14748	0.076173	1.9789e-25	3.5399e-22	chr7:30568989:30573000:clu_29045:ENSG00000196295.11	rs9648369	-0.0693107	5.24762e-64	chr7:30568989:30573000:clu_27248:ENSG00000196295.11	rs6462211	-0.0975241	7.70777e-26	chr7:30568989:30573000:clu_30097:ENSG00000196295.11	rs6462211	-0.0539325	7.5132e-106
GART	ENSG00000159131.17	chr21:33532456:33534579:clu_105696_-	chr21	33503931	33543491	-	gene	rs112768287	33321205	222286	C	A	0.0552	0.00187055	0.0647444	-0.742428	0.234333	0.225469	0.935946	chr21:33539356:33542548:clu_28104:ENSG00000159131.16	rs78278627	0.0677628	0.374862	chr21:33522282:33524769:clu_26364:ENSG00000159131.16	rs75710908	-0.095594	0.410091	chr21:33510708:33511252:clu_29076:ENSG00000159131.16	rs117189904	0.038451	0.210465
GAS1RR	ENSG00000226237.2	chr9:86948993:86950867:clu_55037_	chr9	86948666	87002033	+	gene	rs10868488	86822428	-126238	C	T	0.7936	0.00788154	0.0476841	-0.383087	0.142173	0.648135	0.999966	chr9:86948993:86950867:clu_52201:ENSG00000226237.1	rs4142577	-0.0135326	0.573528	chr9:86948993:86950867:clu_48767:ENSG00000226237.1	rs6560029	0.0251645	0.724111	NA	NA	NA	NA
GAS2	ENSG00000148935.11	chr11:22628393:22674850:clu_64577_+	chr11	22625509	22813055	+	gene	rs1514093	22550059	-75450	C	G	0.1337	0.0250175	0.0341613	-0.384712	0.169878	0.916746	0.999966	NA	NA	NA	NA	NA	NA	NA	NA	NA	NA	NA	NA
GAS2L1	ENSG00000185340.15	chr22:29310734:29310827:clu_107757_+	chr22	29306582	29312785	+	gene	rs132276	29134967	-171615	A	G	0.9477	0.00136904	0.068456	0.644839	0.197544	0.24296	0.948748	chr22:29310734:29310871:clu_25602:ENSG00000185340.15	rs5997449	-0.0273267	0.516436	chr22:29310734:29310871:clu_24002:ENSG00000185340.15	rs13056905	-0.0325247	0.61636	chr22:29308738:29310439:clu_26487:ENSG00000185340.15	rs28583025	-0.0547346	0.0899846
GAS2L3	ENSG00000139354.11	chr12:100612141:100617744:clu_71912_+	chr12	100573683	100628288	+	gene	rs17030556	100762412	188729	G	A	0.1221	0.00185704	0.0648306	-0.323539	0.102046	0.487611	0.999966	NA	NA	NA	NA	NA	NA	NA	NA	NA	NA	NA	NA
GAS5	ENSG00000234741.8	chr1:173865282:173865510:clu_4642_	chr1	173858559	173868882	-	gene	rs75315904	173867913	969	G	A	0.1512	2.18214e-25	0.52768	1.34575	0.105734	5.05284e-20	4.10343e-17	chr1:173865282:173865471:clu_50018:ENSG00000234741.7	rs9970048	-0.128223	2.60735e-97	chr1:173865282:173865471:clu_46784:ENSG00000234741.7	rs9970048	-0.171861	3.17355e-47	chr1:173865282:173865471:clu_52218:ENSG00000234741.7	rs9970048	-0.0990741	1.29087e-154
GAS6	ENSG00000183087.15	chr13:113821018:113821958:clu_74052_-	chr13	113820549	113864076	-	gene	rs41307142	113821870	42206	C	G	0.0814	6.0562e-08	0.183778	-1.01701	0.177991	0.000272356	0.012936	NA	NA	NA	NA	NA	NA	NA	NA	chr13:113839850:113863575:clu_2999:ENSG00000183087.14	rs10604589	0.0155641	0.148625
GAS6-AS1	ENSG00000233695.2	chr13:113815691:113833492:clu_75309_	chr13	113815630	113845744	+	gene	rs77546398	114029458	213828	G	A	0.3808	0.00251395	0.06123	-0.274842	0.089371	0.529113	0.999966	NA	NA	NA	NA	chr13:113815691:113833492:clu_2542:ENSG00000233695.2	rs11843762	0.0338965	0.118271	NA	NA	NA	NA
GAS6-DT	ENSG00000272695.2	chr13:113864295:113865010:clu_75321_	chr13	113864112	113866834	+	gene	rs72659539	114023786	159674	C	T	0.0872	0.0127333	0.0420368	0.464891	0.184301	0.934979	0.999966	chr13:113864295:113865010:clu_2831:ENSG00000272695.1	rs75701202	-0.0611601	0.0539507	NA	NA	NA	NA	chr13:113864295:113865010:clu_3005:ENSG00000272695.1	rs112688330	-0.0430483	0.378523
GAS7	ENSG00000007237.18	chr17:9917341:9918001:clu_88447_-	chr17	9910609	10198551	-	gene	rs76613467	10245807	-47201	A	G	0.0843	0.000132794	0.0961089	-0.581177	0.148013	0.137711	0.845556	chr17:9917341:9918001:clu_11870:ENSG00000007237.18	rs35962914	-0.09581	0.508889	chr17:9959255:9981804:clu_11109:ENSG00000007237.18	rs78656622	0.132126	0.696668	chr17:10019897:10198208:clu_12279:ENSG00000007237.18	rs139665200	-0.0435883	0.36831
GAS8	ENSG00000141013.17	chr16:90027722:90031176:clu_87691_+	chr16	90019629	90044975	+	gene	rs66701606	90014444	-5185	C	T	0.218	6.36198e-05	0.104762	0.469479	0.113973	0.0279331	0.445815	chr16:90037848:90040300:clu_17166:ENSG00000141013.16	rs61734731	-0.0564362	0.000235807	chr16:90042535:90043196:clu_16114:ENSG00000141013.16	rs11648422	0.0390979	0.0330673	chr16:90037848:90040300:clu_17828:ENSG00000141013.16	rs80049853	-0.0428635	8.54353e-09
GASK1A	ENSG00000144649.9	chr3:43033553:43053521:clu_20560_	chr3	42979267	43060211	+	gene	rs75790687	42860199	-119068	G	A	0.064	0.00151142	0.0672795	-0.661536	0.204552	0.191037	0.909155	chr3:42979645:43053521:clu_39219:ENSG00000144649.8	rs62249581	0.0289192	0.000634278	chr3:43033553:43053521:clu_36653:ENSG00000144649.8	rs77466630	0.108315	0.675672	chr3:42979645:43053521:clu_40943:ENSG00000144649.8	rs62247120	0.0253387	3.96097e-09
GASK1B	ENSG00000164125.15	chr4:158131012:158170466:clu_30664_-	chr4	158124474	158173318	-	gene	rs17037314	158254887	-81569	C	T	0.1337	0.00433269	0.0547661	0.532845	0.183836	0.284172	0.971974	chr4:158171599:158172335:clu_38198:ENSG00000164125.15	rs2594747	0.028758	0.185458	chr4:158155825:158170466:clu_35694:ENSG00000164125.15	rs76419980	-0.173653	0.464799	chr4:158131012:158155611:clu_39875:ENSG00000164125.15	rs139404823	0.011731	0.402853
GATA2-AS1	ENSG00000244300.3	chr3:128490069:128501609:clu_21902_	chr3	128489212	128502970	+	gene	rs6792548	128536700	47488	C	T	0.0494	0.00118806	0.0701421	0.801799	0.242438	0.206318	0.922604	chr3:128490069:128501609:clu_40697:ENSG00000244300.2	rs77137920	0.0452312	0.275841	chr3:128490069:128496699:clu_38068:ENSG00000244300.2	rs2953120	0.0299124	0.670157	NA	NA	NA	NA
GATA3	ENSG00000107485.18	chr10:8064138:8069473:clu_56629_+	chr10	8045378	8075198	+	gene	rs113649774	8195423	150045	T	C	0.0785	0.00311232	0.058693	-0.732232	0.243522	0.563025	0.999966	NA	NA	NA	NA	chr10:8058841:8063996:clu_8516:ENSG00000107485.15	rs11255757	0.0513677	0.245608	NA	NA	NA	NA
GATA4	ENSG00000136574.17	chr8:11770335:11771446:clu_49796_+	chr8	11676959	11760002	+	gene	rs2686187	11797287	120328	G	A	0.5116	0.000121405	0.0971655	0.364084	0.0921649	0.0613916	0.642762	NA	NA	NA	NA	chr8:11708928:11748916:clu_50364:ENSG00000136574.17	rs578023554	0.164566	0.638725	NA	NA	NA	NA
GATA6	ENSG00000141448.10	chr18:22169682:22171108:clu_94295_+	chr18	22169392	22202528	+	gene	rs1941083	22200900	31311	A	G	0.1279	0.0186217	0.0375908	-0.330462	0.13886	0.881499	0.999966	chr18:22177121:22181453:clu_24550:ENSG00000141448.8	rs77925736	-0.0779399	0.309497	chr18:22170357:22171108:clu_23033:ENSG00000141448.8	rs59248563	0.121809	0.387501	chr18:22170357:22171108:clu_25387:ENSG00000141448.8	rs9966913	0.0459741	0.34737
GATA6-AS1	ENSG00000266010.2	chr18:22167803:22168044:clu_95181_	chr18	22164886	22169878	-	gene	rs7231953	22360077	-190199	A	G	0.0727	0.00191725	0.0644512	0.517076	0.163602	0.300081	0.979011	chr18:22168383:22168667:clu_24548:ENSG00000266010.1	rs149231192	-0.0551294	0.547409	chr18:22168383:22168667:clu_23032:ENSG00000266010.1	rs4800109	-0.0451596	0.43571	chr18:22168383:22169409:clu_25385:ENSG00000266010.1	rs62090764	0.0319743	0.367298
GATAD1	ENSG00000157259.8	chr7:92448877:92449092:clu_46338_	chr7	92447482	92460075	+	gene	rs3731343	92644222	196740	A	C	0.5959	2.61839e-05	0.115138	-0.493949	0.113717	0.00370822	0.113182	chr7:92448877:92450701:clu_29893:ENSG00000157259.6	rs76162647	0.0493706	1.96181e-05	chr7:92448877:92450701:clu_28023:ENSG00000157259.6	rs76162647	0.0769875	0.0115331	chr7:92448877:92450701:clu_31016:ENSG00000157259.6	rs75932040	0.0368173	2.83278e-06
GATAD2A	ENSG00000167491.17	chr19:19406019:19465340:clu_99990_+	chr19	19385826	19508931	+	gene	rs12609573	19186758	-199068	T	C	0.5407	0.000782708	0.0751026	0.348762	0.10164	0.0896282	0.743158	chr19:19406019:19436131:clu_22425:ENSG00000167491.17	rs884480	0.0243412	0.154119	chr19:19501416:19502331:clu_21056:ENSG00000167491.17	rs17751109	0.0613109	0.380836	chr19:19436219:19465340:clu_23272:ENSG00000167491.17	rs112361177	0.0132323	0.0227315
GATAD2B	ENSG00000143614.10	chr1:153819735:153828013:clu_4033_-	chr1	153789030	153923360	-	gene	rs10158450	153779663	143697	T	C	0.4215	0.107665	0.0177515	0.185436	0.114552	0.995727	0.999966	chr1:153813452:153816273:clu_49296:ENSG00000143614.9	rs149396136	-0.060028	0.119349	chr1:153813452:153816273:clu_46079:ENSG00000143614.9	rs113877196	-0.199133	0.341537	chr1:153818171:153818791:clu_51514:ENSG00000143614.9	rs10888547	0.0112569	0.422526
GATB	ENSG00000059691.12	chr4:151679891:151688630:clu_30605_-	chr4	151670504	151761007	-	gene	rs111905578	151815202	-54195	T	C	0.0552	0.00678919	0.0494468	-0.554897	0.202045	0.431321	0.999966	chr4:151671302:151672762:clu_38116:ENSG00000059691.11	rs10013151	0.058724	0.477182	chr4:151671302:151679813:clu_35629:ENSG00000059691.11	rs6816292	-0.0399222	0.118928	chr4:151671302:151679813:clu_39787:ENSG00000059691.11	rs3749562	0.0140502	0.00523635
GATC	ENSG00000257218.6	chr12:120446829:120454933:clu_72359_	chr12	120446444	120463749	+	gene	rs1616443	120485089	38645	T	C	0.6192	7.21645e-05	0.103283	0.472101	0.115522	0.0201072	0.368497	chr12:120455030:120457076:clu_5452:ENSG00000257218.5	rs2673624	0.0286016	2.40497e-07	chr12:120446829:120454933:clu_5015:ENSG00000257218.5	rs112080096	-0.0406185	0.00699052	chr12:120446829:120457076:clu_5752:ENSG00000257218.5	rs8903	0.0215985	1.61782e-10
GATD1	ENSG00000177225.17	chr11:774113:775066:clu_61400_-	chr11	767220	777488	-	gene	rs7938775	537031	240457	G	C	0.2035	0.000581769	0.0786265	-0.505671	0.143753	0.152306	0.865545	chr11:771426:772427:clu_5989:ENSG00000177225.16	rs3934992	-0.0251364	6.815e-05	chr11:773629:774008:clu_5532:ENSG00000177225.16	rs61869050	-0.0912679	0.256698	chr11:771467:772427:clu_6286:ENSG00000177225.16	rs56364586	-0.0184515	8.59216e-05
GATD3A	ENSG00000160221.18	chr21:44136173:44137177:clu_105050_+	chr21	44133610	44210114	+	gene	rs12482028	44323711	190101	C	T	0.7703	0.0215141	0.0359108	0.322535	0.138784	0.977124	0.999966	chr21:44134154:44136060:clu_28346:ENSG00000160221.16	rs2255955	-0.0275765	0.00115358	chr21:44134154:44136060:clu_26594:ENSG00000160221.16	rs13049059	-0.0394517	0.292482	chr21:44134154:44136060:clu_29353:ENSG00000160221.16	rs7277269	-0.016413	0.00761903
GATM	ENSG00000171766.16	chr15:45369521:45376601:clu_79430_-	chr15	45361124	45402327	-	gene	rs16942568	45385192	17135	T	C	0.3895	0.00158334	0.0667266	-0.338567	0.105152	0.139972	0.848561	chr15:45369521:45376601:clu_17882:ENSG00000171766.15	rs1365610	-0.0179335	0.467013	chr15:45362221:45363900:clu_16735:ENSG00000171766.15	rs577408155	-0.152211	0.714004	chr15:45369521:45376601:clu_18516:ENSG00000171766.15	rs1153847	-0.0169883	0.000935895
GBA	ENSG00000177628.16	chr1:155214684:155215054:clu_4135_-	chr1	155234452	155244699	-	gene	rs12034326	155244682	17	A	G	0.3372	0.000215343	0.0904022	-0.397413	0.104687	0.0204794	0.371817	chr1:155235844:155236245:clu_49436:ENSG00000177628.15	rs3115534	0.149045	2.35973e-09	chr1:155235844:155236245:clu_46221:ENSG00000177628.15	rs3115534	0.197562	0.0113912	chr1:155244233:155244506:clu_51652:ENSG00000177628.15	rs545731	-0.0206422	0.0806116
GBA2	ENSG00000070610.14	chr9:35741908:35744297:clu_52088_-	chr9	35736866	35749228	-	gene	rs13283021	35949205	-199977	T	G	0.2471	1.4731e-05	0.121821	0.542133	0.12088	0.00646779	0.171232	chr9:35740362:35740526:clu_51789:ENSG00000070610.14	rs1927962	-0.0192573	0.41327	chr9:35740362:35740825:clu_48395:ENSG00000070610.14	rs72727082	0.0581488	0.685733	chr9:35740628:35740825:clu_54092:ENSG00000070610.14	rs10972264	0.0224783	0.072687
GBE1	ENSG00000114480.13	chr3:81642990:81648856:clu_24607_-	chr3	81489703	81761645	-	gene	rs6789701	81517504	244141	G	A	0.1424	0.000956753	0.0727164	0.451911	0.134017	0.0725599	0.687586	chr3:81591164:81593908:clu_40171:ENSG00000114480.12	rs75581639	-0.0478205	0.544492	chr3:81578096:81581165:clu_37568:ENSG00000114480.12	rs371945587	-0.171227	0.682765	chr3:81578096:81581165:clu_41916:ENSG00000114480.12	rs72904402	-0.0232742	0.342913
GBF1	ENSG00000107862.4	chr10:102381255:102382056:clu_58340_	chr10	102245532	102382899	+	gene	rs202018807	102286204	40833	T	G	0.782	2.6218e-05	0.115123	-0.597206	0.137499	0.00505729	0.14332	chr10:102379651:102379853:clu_10639:ENSG00000107862.4	rs7095274	-0.117396	0.272558	chr10:102359435:102361022:clu_9940:ENSG00000107862.4	rs143779162	0.154685	0.691236	chr10:102260116:102344051:clu_11007:ENSG00000107862.4	rs2479550	-0.0201376	0.116409
GBGT1	ENSG00000148288.13	chr9:133156065:133161467:clu_53714_-	chr9	133152948	133163933	-	gene	rs7046674	133271597	-107664	C	T	0.3227	0.000198641	0.0913564	-0.439117	0.115007	0.0796478	0.712615	chr9:133154261:133155178:clu_53366:ENSG00000148288.11	rs35898523	-0.031059	0.201101	chr9:133154261:133155178:clu_49868:ENSG00000148288.11	rs35902535	-0.0646328	0.0780656	chr9:133154261:133155178:clu_55762:ENSG00000148288.11	rs35898523	-0.0276349	0.000418338
GBP1	ENSG00000117228.10	chr1:89009140:89009392:clu_2372_-	chr1	89052319	89065230	-	gene	rs12120863	89035839	29521	T	C	0.2442	5.53363e-17	0.38449	-0.998324	0.104897	7.38247e-13	1.97024e-10	chr1:89059426:89060197:clu_48313:ENSG00000117228.9	rs80211508	0.0258299	0.256986	chr1:89059426:89060197:clu_45160:ENSG00000117228.9	rs143344918	-0.195532	0.398798	chr1:89059426:89060197:clu_50399:ENSG00000117228.9	rs17130921	-0.0530189	0.117924
GBP2	ENSG00000162645.13	chr1:89114296:89117016:clu_2376_-	chr1	89106132	89150456	-	gene	rs599683	89176651	-26195	A	G	0.8052	1.95552e-06	0.145004	-0.606743	0.122353	0.000675959	0.0277971	chr1:89114296:89117016:clu_48319:ENSG00000162645.12	rs142326907	0.0242927	0.00691981	chr1:89114296:89117016:clu_45154:ENSG00000162645.12	rs478671	0.033519	0.444086	chr1:89114296:89117016:clu_50404:ENSG00000162645.12	rs599683	-0.0207696	2.22895e-06
GBP3	ENSG00000117226.12	chr1:89009494:89010904:clu_2373_-	chr1	89006679	89022894	-	gene	rs12142922	89024232	-1338	A	G	0.2442	6.11104e-20	0.439164	-1.01049	0.0948318	8.90169e-15	3.23464e-12	chr1:89009494:89013185:clu_48308:ENSG00000117226.11	rs12127787	0.0714024	1.55895e-47	chr1:89009494:89010904:clu_45152:ENSG00000117226.11	rs12142922	-0.0784438	9.63605e-16	chr1:89009494:89010904:clu_50394:ENSG00000117226.11	rs10493821	-0.0483982	5.44139e-52
GBP4	ENSG00000162654.9	chr1:89183872:89185237:clu_2386_	chr1	89181144	89198942	-	gene	rs67165315	89331478	-132536	C	G	0.1424	0.0246026	0.0343549	-0.364206	0.160353	0.895884	0.999966	NA	NA	NA	NA	NA	NA	NA	NA	NA	NA	NA	NA
GBP5	ENSG00000154451.14	chr1:89262785:89263736:clu_2391_-	chr1	89258950	89272804	-	gene	rs2148146	89033116	239688	A	T	0.8576	0.00011536	0.0977671	0.383967	0.0968662	0.0644946	0.655721	NA	NA	NA	NA	NA	NA	NA	NA	NA	NA	NA	NA
GCA	ENSG00000115271.11	chr2:162319395:162347578:clu_18329_+	chr2	162318840	162371595	+	gene	rs16846646	162358913	40073	C	A	0.1337	0.000844137	0.0742048	-0.31349	0.0919563	0.114061	0.805372	chr2:162344275:162347578:clu_44291:ENSG00000115271.10	rs1385861	0.0453994	0.118406	chr2:162356481:162356758:clu_41413:ENSG00000115271.10	rs34231913	-0.17963	0.177599	chr2:162344275:162347578:clu_46267:ENSG00000115271.10	rs73972443	-0.0529714	0.0846391
GCAT	ENSG00000100116.16	chr22:37812988:37813463:clu_108027_+	chr22	37807905	37817176	+	gene	rs5995464	37564044	-243861	A	G	0.0785	0.000554805	0.0791899	-0.582133	0.16485	0.107194	0.790125	chr22:37808163:37809949:clu_25903:ENSG00000100116.16	rs6000899	0.0486718	5.26087e-20	chr22:37808163:37809949:clu_24295:ENSG00000100116.16	rs6000899	0.0762785	8.7755e-12	chr22:37808163:37809949:clu_26808:ENSG00000100116.16	rs6000899	0.0404411	1.50179e-38
GCC2	ENSG00000135968.20	chr2:108485908:108486499:clu_17704_+	chr2	108448561	108509415	+	gene	rs78646048	108330773	-118418	G	A	0.1105	0.00140979	0.0681072	-0.579547	0.178029	0.142626	0.852271	chr2:108497109:108499553:clu_43686:ENSG00000135968.20	rs35817047	0.0247621	0.015337	chr2:108497109:108499553:clu_40858:ENSG00000135968.20	rs13025158	-0.0465612	0.245966	chr2:108497109:108499553:clu_45621:ENSG00000135968.20	rs62150824	-0.0518246	1.0166e-22
GCC2-AS1	ENSG00000214184.3	chr2:108512012:108533933:clu_13578_	chr2	108507515	108534196	-	gene	rs11123694	108448107	86089	C	T	0.6163	0.000726928	0.075981	0.406129	0.117616	0.0657418	0.661079	NA	NA	NA	NA	NA	NA	NA	NA	NA	NA	NA	NA
GCDH	ENSG00000105607.13	chr19:12892178:12893483:clu_99617_+	chr19	12891160	12914207	+	gene	rs2965216	12960268	69108	G	A	0.3256	0.00106042	0.0714934	0.385147	0.115266	0.116765	0.811387	chr19:12897863:12899468:clu_21963:ENSG00000105607.12	rs8012	0.0250005	0.00148216	chr19:12897863:12899468:clu_20605:ENSG00000105607.12	rs8012	0.0429109	0.0299103	chr19:12897863:12899468:clu_22792:ENSG00000105607.12	rs8012	0.0240479	4.2238e-14
GCFC2	ENSG00000005436.14	chr2:75690719:75694241:clu_12964_-	chr2	75652000	75710985	-	gene	rs3771876	75653240	57745	A	G	0.4244	3.17579e-12	0.285476	-0.479803	0.0630381	2.40642e-08	2.83403e-06	chr2:75664783:75665929:clu_43170:ENSG00000005436.13	rs144955620	-0.0569269	9.1228e-29	chr2:75664783:75665929:clu_40384:ENSG00000005436.13	rs34827428	-0.0679451	1.92413e-06	chr2:75664783:75665929:clu_45100:ENSG00000005436.13	rs1986239	-0.0336554	2.27264e-19
GCH1	ENSG00000131979.19	chr14:54865436:54902321:clu_77738_-	chr14	54842008	54902826	-	gene	rs36038943	54831768	71058	A	T	0.0669	0.000414692	0.0826434	-0.654468	0.18108	0.118915	0.814463	NA	NA	NA	NA	chr14:54844143:54845768:clu_18614:ENSG00000131979.18	rs2152291	-0.0320426	0.501516	chr14:54844143:54845768:clu_20656:ENSG00000131979.18	rs28705310	0.0100562	0.241459
GCHFR	ENSG00000137880.6	chr15:40765921:40767226:clu_81148_	chr15	40764068	40767708	+	gene	rs201023960	40878643	114575	A	G	0.064	0.0170902	0.0385919	0.574721	0.23822	0.729053	0.999966	chr15:40764216:40765827:clu_17582:ENSG00000137880.5	rs75334015	-0.0453511	0.514169	chr15:40765921:40767226:clu_16451:ENSG00000137880.5	rs75322822	-0.125895	0.217383	chr15:40765921:40767226:clu_18242:ENSG00000137880.5	rs191381188	-0.0203552	0.0361117
GCK	ENSG00000106633.17	chr7:44145280:44145497:clu_42693_-	chr7	44143213	44198170	-	gene	rs2284769	44182621	15549	C	G	0.1076	0.00378967	0.056355	-0.518122	0.17607	0.430493	0.999966	chr7:44145280:44145497:clu_29266:ENSG00000106633.15	rs34648381	-0.0673034	0.583637	chr7:44145730:44146074:clu_27453:ENSG00000106633.15	rs118191920	-0.063652	0.579845	chr7:44145280:44145497:clu_30329:ENSG00000106633.15	rs7800963	0.0094904	0.237506
GCKR	ENSG00000084734.9	chr2:27497399:27497562:clu_16075_	chr2	27496839	27523684	+	gene	rs202049562	27556698	59859	T	A	0.2093	0.00126645	0.0693823	-0.468532	0.142501	0.0709788	0.682142	chr2:27498797:27499142:clu_42258:ENSG00000084734.8	rs147008991	0.057193	0.310151	chr2:27505836:27506481:clu_39527:ENSG00000084734.8	rs72804818	-0.1058	0.672486	NA	NA	NA	NA
GCLC	ENSG00000001084.13	chr6:53520960:53522415:clu_37511_-	chr6	53497341	53616970	-	gene	rs16883912	53508973	107997	C	T	0.064	0.032382	0.0311856	-0.431722	0.199831	0.991136	0.999966	chr6:53516222:53520778:clu_32579:ENSG00000001084.10	rs144819474	-0.0632349	0.305455	chr6:53505496:53505803:clu_30544:ENSG00000001084.10	rs10948810	-0.0419205	0.438556	chr6:53514497:53516109:clu_33822:ENSG00000001084.10	rs3996954	0.0113909	0.422574
GCLM	ENSG00000023909.10	chr1:93896820:93897839:clu_2462_-	chr1	93885199	93909456	-	gene	rs12138994	93726469	182987	C	T	0.0814	1.47108e-05	0.121837	-0.837862	0.186804	0.00577722	0.158071	chr1:93889159:93894614:clu_48404:ENSG00000023909.9	rs142965855	-0.109128	0.432822	chr1:93894728:93896618:clu_45242:ENSG00000023909.9	rs55943015	0.0320308	0.271578	chr1:93889159:93894614:clu_50504:ENSG00000023909.9	rs1815695	0.0474414	0.139183
GCN1	ENSG00000089154.11	chr12:120150043:120151145:clu_69442_-	chr12	120127202	120194715	-	gene	rs143918527	120442144	-247429	C	T	0.8924	0.000795558	0.0749091	0.552731	0.161308	0.105625	0.786557	chr12:120153407:120153744:clu_5429:ENSG00000089154.10	rs1168070	0.0173347	0.543856	chr12:120177555:120177684:clu_5001:ENSG00000089154.10	rs111417898	-0.139234	0.726437	chr12:120145061:120145262:clu_5727:ENSG00000089154.10	rs146493990	-0.0432554	0.382058
GCNT1	ENSG00000187210.14	chr9:76459305:76460060:clu_54942_+	chr9	76419850	76651203	+	gene	rs62564579	76260893	-158957	T	A	0.061	6.53857e-07	0.157387	0.82555	0.158632	0.00194529	0.0677463	chr9:76459305:76500916:clu_52061:ENSG00000187210.12	rs506579	0.0147342	0.412432	chr9:76459305:76460060:clu_48642:ENSG00000187210.12	rs183243710	0.151992	0.310686	NA	NA	NA	NA
GCNT2	ENSG00000111846.17	chr6:10529836:10621351:clu_39252_+	chr6	10492223	10629368	+	gene	rs559213391	10319704	-172519	G	A	0.3401	0.00855326	0.0467189	-0.357004	0.133922	0.831263	0.999966	chr6:10529836:10621351:clu_31278:ENSG00000111846.16	rs9383308	0.019478	0.199416	NA	NA	NA	NA	NA	NA	NA	NA
GCNT4	ENSG00000176928.6	chr5:75048037:75052429:clu_32090_	chr5	75025346	75052770	-	gene	rs57600801	75027283	25275	A	T	0.2849	0.000943723	0.0728794	0.403245	0.11944	0.135573	0.843376	NA	NA	NA	NA	NA	NA	NA	NA	NA	NA	NA	NA
GCOM1	ENSG00000137878.17	chr15:57706955:57708714:clu_81561_+	chr15	57591908	57714745	+	gene	rs17239999	57626376	34468	C	T	0.186	0.000508293	0.0802291	-0.432236	0.121538	0.195594	0.913388	NA	NA	NA	NA	NA	NA	NA	NA	NA	NA	NA	NA
GCSH	ENSG00000140905.10	chr16:81090680:81096131:clu_84756_-	chr16	81081938	81096425	-	gene	rs35595567	80999761	96634	T	C	0.1657	0.000211263	0.0906283	-0.543843	0.143063	0.0955315	0.76207	chr16:81082963:81090601:clu_16854:ENSG00000140905.10	rs62054235	0.0629961	0.172608	chr16:81084594:81090601:clu_15827:ENSG00000140905.10	rs2317117	-0.0537547	0.597068	chr16:81084594:81090601:clu_17479:ENSG00000140905.10	rs142650632	0.0470976	0.249299
GDAP1	ENSG00000104381.13	chr8:74363053:74363985:clu_50678_+	chr8	74321130	74488872	+	gene	rs34143680	74338520	17907	G	C	0.0494	0.000458156	0.0814612	-0.595944	0.166186	0.175829	0.891182	chr8:74350578:74351274:clu_54722:ENSG00000104381.12	rs79968351	0.0766463	0.345698	chr8:74351321:74360137:clu_51142:ENSG00000104381.12	rs7827753	0.0534329	0.456386	chr8:74351321:74360137:clu_57225:ENSG00000104381.12	rs528847089	0.0232173	0.351029
GDAP2	ENSG00000196505.11	chr1:117918736:117920182:clu_2832_-	chr1	117863485	117929621	-	gene	rs6665886	117789569	140052	C	T	0.0581	0.00116103	0.0704157	-0.664867	0.200614	0.143798	0.854007	chr1:117912683:117918597:clu_48826:ENSG00000196505.10	rs150587011	-0.103494	0.268754	chr1:117912683:117918597:clu_45648:ENSG00000196505.10	rs55651431	-0.126754	0.620007	chr1:117870616:117877776:clu_50985:ENSG00000196505.10	rs6702506	0.0177006	0.184046
GDE1	ENSG00000006007.12	chr16:19505092:19507687:clu_83465_-	chr16	19501693	19522123	-	gene	rs11640454	19714953	-192830	C	T	0.1163	0.0796095	0.0210407	-0.258953	0.146686	0.999881	0.999966	chr16:19517189:19521704:clu_15499:ENSG00000006007.11	rs7193249	-0.0144252	0.570949	chr16:19517189:19521704:clu_14533:ENSG00000006007.11	rs80228969	0.0700046	0.719188	chr16:19505092:19507687:clu_16102:ENSG00000006007.11	rs139817463	-0.0416043	0.176182
GDF11	ENSG00000135414.10	chr12:55743761:55748586:clu_71144_+	chr12	55743122	55757264	+	gene	rs3138132	55727665	-15457	G	C	0.1657	0.00838884	0.0469479	0.41052	0.153603	0.602047	0.999966	chr12:55743761:55748586:clu_4180:ENSG00000135414.9	rs1906494	-0.0416106	0.258956	NA	NA	NA	NA	NA	NA	NA	NA
GDF7	ENSG00000143869.7	chr2:20667630:20670464:clu_15922_	chr2	20667144	20679243	+	gene	rs11690722	20642233	-24911	C	T	0.7413	0.00183568	0.0649682	0.431665	0.135996	0.449659	0.999966	chr2:20667630:20670464:clu_42037:ENSG00000143869.6	rs79576251	-0.0819204	0.198565	NA	NA	NA	NA	NA	NA	NA	NA
GDI2	ENSG00000057608.17	chr10:5786050:5796763:clu_59094_-	chr10	5765223	5842132	-	gene	rs77448389	5868783	-26651	A	G	0.064	6.60884e-05	0.104315	0.881142	0.21442	0.0354013	0.504902	chr10:5786050:5796763:clu_9056:ENSG00000057608.16	rs201259630	0.0584162	0.427929	chr10:5786050:5796763:clu_8461:ENSG00000057608.16	rs146464055	0.0653721	0.726247	chr10:5786050:5796763:clu_9400:ENSG00000057608.16	rs199719678	0.0127991	0.0128485
GDPD1	ENSG00000153982.11	chr17:59257240:59257751:clu_93022_+	chr17	59220467	59275970	+	gene	rs9797302	59264097	43630	C	T	0.0698	0.00013427	0.0959786	-0.62508	0.159314	0.0562356	0.620546	NA	NA	NA	NA	NA	NA	NA	NA	NA	NA	NA	NA
GDPD3	ENSG00000102886.15	chr16:30105009:30108213:clu_83896_-	chr16	30104810	30113537	-	gene	rs12917823	29865980	247557	G	T	0.2151	0.000725411	0.0760058	0.408976	0.11842	0.0541715	0.611482	chr16:30105009:30108213:clu_15849:ENSG00000102886.14	rs10689804	0.0667622	3.30156e-18	chr16:30105009:30108213:clu_14868:ENSG00000102886.14	rs10689804	0.0939676	5.05083e-10	chr16:30111521:30112132:clu_16473:ENSG00000102886.14	rs78564187	0.0301984	1.17882e-05
GDPD5	ENSG00000158555.15	chr11:75444495:75448977:clu_63114_-	chr11	75434640	75525941	-	gene	rs650766	75586436	-60495	C	T	0.6308	0.000350156	0.0846485	0.388716	0.106153	0.0996832	0.772047	chr11:75444495:75448492:clu_7976:ENSG00000158555.14	rs146859198	-0.0798453	0.412177	chr11:75444495:75448977:clu_7477:ENSG00000158555.14	rs7933166	0.144576	0.534624	chr11:75477795:75490237:clu_8254:ENSG00000158555.14	rs7131225	-0.0278808	0.037203
GDPGP1	ENSG00000183208.12	chr15:90234596:90236063:clu_82337_+	chr15	90233808	90245811	+	gene	rs72758614	90061154	-172654	C	T	0.0959	0.00016665	0.0934301	0.741487	0.191812	0.0445449	0.562275	NA	NA	NA	NA	chr15:90234596:90236063:clu_17766:ENSG00000183208.12	rs77618734	0.0560555	0.68293	NA	NA	NA	NA
GEM	ENSG00000164949.8	chr8:94260512:94262205:clu_48754_	chr8	94249253	94262350	-	gene	rs2250208	94262129	221	T	C	0.5116	1.8691e-27	0.55753	-1.00315	0.074215	1.32549e-21	1.40367e-18	chr8:94260512:94262205:clu_54864:ENSG00000164949.7	rs2250208	-0.0667788	3.37075e-68	chr8:94260512:94262205:clu_51274:ENSG00000164949.7	rs2250208	-0.0877336	9.45799e-27	chr8:94260512:94262205:clu_57393:ENSG00000164949.7	rs2250208	-0.0516423	1.23116e-109
GEMIN2	ENSG00000092208.17	chr14:39122543:39124992:clu_75762_+	chr14	39114223	39136973	+	gene	rs74535102	38914439	-199784	G	A	0.1308	0.000156895	0.094142	-0.649078	0.167206	0.0291676	0.456193	chr14:39122543:39128280:clu_19700:ENSG00000092208.16	rs75221125	0.051868	0.458217	chr14:39133719:39136440:clu_18426:ENSG00000092208.16	rs138851516	-0.0807636	0.641139	chr14:39118599:39122430:clu_20441:ENSG00000092208.16	rs7140321	-0.0115104	0.13482
GEMIN4	ENSG00000179409.11	chr17:748032:752133:clu_87798_-	chr17	744421	753999	-	gene	rs113837518	879468	-125469	G	T	0.0988	0.00138408	0.0683261	-0.629126	0.192927	0.451142	0.999966	chr17:748032:752133:clu_11217:ENSG00000179409.10	rs2750006	-0.0340764	0.514169	chr17:748032:749814:clu_10477:ENSG00000179409.10	rs10902641	0.041279	0.511027	chr17:748032:752133:clu_11620:ENSG00000179409.10	rs149589595	0.018205	0.399334
GEMIN5	ENSG00000082516.9	chr5:154889417:154891241:clu_33168_	chr5	154887411	154938211	-	gene	rs2688206	154869338	68873	C	T	0.1076	0.00268614	0.0604426	-0.535029	0.175179	0.298106	0.978338	chr5:154889417:154891241:clu_35920:ENSG00000082516.8	rs17654911	-0.0714289	0.216812	chr5:154931577:154932099:clu_33614:ENSG00000082516.8	rs146388329	-0.136663	0.591252	chr5:154889417:154891241:clu_37455:ENSG00000082516.8	rs1582987	-0.0349876	0.352955
GEMIN6	ENSG00000152147.11	chr2:38779441:38781517:clu_16327_+	chr2	38751534	38785002	+	gene	rs3097714	38733349	-18185	A	G	0.2006	0.00156042	0.0669001	0.407308	0.126325	0.205739	0.922312	chr2:38779118:38781517:clu_42489:ENSG00000152147.10	rs3112201	0.069368	0.00610378	chr2:38779118:38781517:clu_39732:ENSG00000152147.10	rs3112201	0.110653	0.00129187	chr2:38779118:38781517:clu_44413:ENSG00000152147.10	rs3112201	0.0619712	5.11834e-12
GEMIN7	ENSG00000142252.11	chr19:45075822:45090107:clu_100933_+	chr19	45079195	45091518	+	gene	rs11878174	45220121	140926	T	C	0.561	0.000107945	0.0985493	-0.345921	0.0868834	0.0486291	0.5841	chr19:45080029:45090107:clu_23312:ENSG00000142252.10	rs62111735	0.0955515	0.306114	chr19:45079279:45090107:clu_21865:ENSG00000142252.10	rs112481437	0.120252	0.0236944	chr19:45080029:45090107:clu_24153:ENSG00000142252.10	rs113470674	-0.0256833	0.244221
GEN1	ENSG00000178295.15	chr2:17771098:17771196:clu_15890_+	chr2	17753858	17788946	+	gene	rs72610793	17973884	220026	C	T	0.1105	0.00141543	0.0680598	0.478407	0.147015	0.216026	0.930413	chr2:17768811:17771196:clu_41982:ENSG00000178295.14	rs114991560	-0.0548322	0.572179	chr2:17768811:17771196:clu_39272:ENSG00000178295.14	rs115444223	0.123557	0.210011	chr2:17768811:17771196:clu_43869:ENSG00000178295.14	rs4525697	0.0103529	0.276483
GET1	ENSG00000182093.16	chr21:39393280:39396866:clu_104918_+	chr21	39377698	39428528	+	gene	rs73222852	39191488	-186210	A	G	0.0552	0.000142054	0.0953142	0.55643	0.142363	0.0339072	0.494589	chr21:39391836:39462375:clu_28238:ENSG00000182093.14	rs2836998	-0.0219468	0.0709014	chr21:39452141:39462380:clu_26485:ENSG00000182093.14	rs151146248	0.142765	0.47701	chr21:39452141:39462375:clu_29222:ENSG00000182093.14	rs9680225	0.0256542	0.00639478
GET3	ENSG00000198356.11	chr19:12738658:12745377:clu_99611_+	chr19	12737139	12748323	+	gene	rs34337304	12558620	-178519	A	C	0.0581	0.0285734	0.0326259	0.496646	0.224584	0.888058	0.999966	chr19:12738658:12745377:clu_21945:ENSG00000198356.11	rs1273665222	-0.0634909	0.484632	NA	NA	NA	NA	chr19:12738658:12745377:clu_22774:ENSG00000198356.11	rs55767010	-0.051474	0.193314
GET4	ENSG00000239857.7	chr7:866067:869124:clu_44802_	chr7	876554	896436	+	gene	rs1881117	922063	45509	C	T	0.4099	2.39294e-06	0.142707	0.473845	0.0964484	0.00373071	0.113603	NA	NA	NA	NA	chr7:884394:886056:clu_26797:ENSG00000239857.6	rs13233618	0.141483	0.512	NA	NA	NA	NA
GFER	ENSG00000127554.13	chr16:1984476:1984747:clu_85338_+	chr16	1984193	1987749	+	gene	rs2516737	2051748	67555	G	A	0.0698	0.014739	0.0403223	0.500002	0.202571	0.924093	0.999966	chr16:1984476:1984747:clu_14907:ENSG00000127554.12	rs34047198	-0.0206103	0.0699094	chr16:1984943:1985866:clu_14002:ENSG00000127554.12	rs186746820	-0.190478	0.265626	chr16:1984476:1984747:clu_15471:ENSG00000127554.12	rs8045327	0.02216	1.973e-06
GFM1	ENSG00000168827.14	chr3:158649157:158650005:clu_22379_+	chr3	158644278	158692575	+	gene	rs891464	158664304	19777	G	A	0.5727	3.68825e-05	0.111142	-0.435463	0.102269	0.00893347	0.216109	chr3:158645781:158646165:clu_41150:ENSG00000168827.14	rs9290009	0.022696	0.556911	chr3:158654631:158658922:clu_38514:ENSG00000168827.14	rs76622199	-0.122339	0.716271	chr3:158645781:158646165:clu_42958:ENSG00000168827.14	rs113427422	0.0205797	0.229127
GFM2	ENSG00000164347.18	chr5:74722561:74725640:clu_32078_-	chr5	74721206	74767147	-	gene	rs13181798	74825577	-58430	C	T	0.1948	1.07707e-05	0.125445	0.577956	0.12673	0.00426354	0.126005	chr5:74751493:74758849:clu_34793:ENSG00000164347.17	rs28225	-0.015818	0.541266	chr5:74722561:74725640:clu_32575:ENSG00000164347.17	rs79648079	-0.164329	0.453026	chr5:74726126:74730260:clu_36274:ENSG00000164347.17	rs7710068	-0.0112207	0.250505
GFOD1	ENSG00000145990.11	chr6:13470630:13486638:clu_36445_-	chr6	13357830	13487662	-	gene	rs202057	13244478	243184	A	G	0.1163	0.0257126	0.0338442	0.403159	0.178885	0.952541	0.999966	chr6:13365662:13486638:clu_31326:ENSG00000145990.10	rs113741895	-0.0584241	0.457196	chr6:13470630:13486638:clu_29346:ENSG00000145990.10	rs55674017	0.121324	0.60177	chr6:13385337:13486638:clu_32515:ENSG00000145990.10	rs9367440	-0.0227039	2.60096e-13
GFOD2	ENSG00000141098.13	chr16:67676053:67685457:clu_84394_-	chr16	67674531	67719339	-	gene	rs3785100	67964017	-244678	T	C	0.1366	0.0156324	0.0396337	0.359799	0.147083	0.379363	0.999966	chr16:67676053:67685457:clu_16479:ENSG00000141098.12	rs117288971	-0.0586935	0.483709	chr16:67676053:67685457:clu_15477:ENSG00000141098.12	rs28820329	-0.0624166	0.720383	chr16:67676053:67685457:clu_17111:ENSG00000141098.12	rs68096928	0.0144068	0.394057
GFPT1	ENSG00000198380.12	chr2:69354312:69354489:clu_12763_-	chr2	69319769	69387254	-	gene	rs12474819	69499702	-112452	T	A	0.3779	0.000201546	0.0911848	0.340633	0.0893057	0.0283578	0.449181	chr2:69350183:69354489:clu_42941:ENSG00000198380.12	rs6724567	0.0261439	2.9933e-05	chr2:69350183:69354489:clu_40161:ENSG00000198380.12	rs4853179	0.0370262	0.442643	chr2:69350183:69354489:clu_44858:ENSG00000198380.12	rs6757878	0.0166144	2.61504e-05
GFPT2	ENSG00000131459.13	chr5:180301608:180304772:clu_33530_-	chr5	180300698	180353336	-	gene	rs2080955	180303004	50332	T	C	0.6715	1.12099e-05	0.124983	-0.474718	0.104312	0.0115212	0.25688	chr5:180301608:180304772:clu_36270:ENSG00000131459.12	rs1035412	-0.027792	1.74583e-07	chr5:180317058:180318793:clu_33948:ENSG00000131459.12	rs185965831	-0.543234	0.0773746	chr5:180301608:180304772:clu_37821:ENSG00000131459.12	rs2080955	-0.0213727	1.50185e-11
GFRA1	ENSG00000151892.14	chr10:116271115:116271990:clu_61033_-	chr10	116056925	116273467	-	gene	rs3847476	116105742	167542	G	T	0.0872	0.000900612	0.0734351	0.680175	0.200642	0.175267	0.890095	chr10:116125557:116269503:clu_10865:ENSG00000151892.14	rs1245111538	-0.0657435	0.280938	chr10:116125557:116211631:clu_10162:ENSG00000151892.14	rs61864829	0.127634	0.725458	chr10:116125557:116211631:clu_11253:ENSG00000151892.14	rs73377533	0.0335731	0.280654
GFRA2	ENSG00000168546.11	chr8:21702977:21704985:clu_47960_-	chr8	21690398	21812357	-	gene	rs56397354	22013017	-200660	A	G	0.1512	9.45568e-05	0.100107	-0.651619	0.162245	0.0299309	0.463072	chr8:21750942:21774972:clu_54011:ENSG00000168546.10	rs75493352	-0.0810403	0.560579	NA	NA	NA	NA	chr8:21775055:21782585:clu_56455:ENSG00000168546.10	rs546359708	0.0325708	0.352779
GGA1	ENSG00000100083.19	chr22:37625949:37629462:clu_108007_+	chr22	37608725	37633564	+	gene	rs58046605	37444012	-164713	C	T	0.189	0.0010822	0.0712516	0.51608	0.154734	0.21765	0.931633	chr22:37613191:37614190:clu_25885:ENSG00000100083.18	rs17826889	0.0429926	0.589863	chr22:37630709:37630903:clu_24281:ENSG00000100083.18	rs2267386	0.114066	0.64194	chr22:37630709:37630903:clu_26795:ENSG00000100083.18	rs28490529	0.0408742	0.396763
GGA2	ENSG00000103365.15	chr16:23488124:23488606:clu_83674_-	chr16	23463542	23521995	-	gene	rs28727991	23367192	154803	G	C	0.2384	0.00113492	0.0706862	-0.421505	0.126921	0.163805	0.879174	chr16:23493458:23494303:clu_15629:ENSG00000103365.15	rs4783477	-0.0374977	0.262129	chr16:23486790:23487985:clu_14664:ENSG00000103365.15	rs7193148	0.0435346	0.583109	chr16:23493458:23494303:clu_16244:ENSG00000103365.15	rs8044970	-0.0139151	0.165544
GGA3	ENSG00000125447.17	chr17:75246796:75248840:clu_90382_-	chr17	75236599	75262363	-	gene	rs17568408	75259727	2636	C	T	0.1599	0.00138591	0.0683104	-0.500037	0.153359	0.177919	0.893163	chr17:75238389:75238652:clu_13968:ENSG00000125447.16	rs138947565	-0.0322485	0.00155269	chr17:75241696:75242336:clu_13102:ENSG00000125447.16	rs145690403	-0.364991	0.616776	chr17:75238090:75238652:clu_14484:ENSG00000125447.16	rs138947565	0.0293007	9.24199e-12
GGACT	ENSG00000134864.10	chr13:100583997:100588741:clu_73844_-	chr13	100530164	100589528	-	gene	rs58088767	100746836	-157308	T	C	0.0785	0.00618867	0.0505422	-0.599875	0.215917	0.594523	0.999966	chr13:100532601:100583825:clu_2644:ENSG00000134864.10	rs74117881	-0.0895933	0.372682	chr13:100583997:100588741:clu_2380:ENSG00000134864.10	rs16956883	-0.19308	0.391401	NA	NA	NA	NA
GGCT	ENSG00000006625.18	chr7:30517498:30524367:clu_42488_-	chr7	30496621	30504841	-	gene	rs38486	30572831	-67990	T	C	0.7529	2.29625e-07	0.16908	-0.512977	0.094438	0.000180851	0.0091234	chr7:30517498:30524367:clu_29042:ENSG00000006625.17	rs38473	-0.0544871	9.59421e-18	chr7:30498938:30504569:clu_27245:ENSG00000006625.17	rs2709809	0.0761648	1.86966e-06	chr7:30517498:30524367:clu_30094:ENSG00000006625.17	rs38473	-0.0424239	1.7221e-30
GGCX	ENSG00000115486.12	chr2:85550744:85550925:clu_13010_-	chr2	85544720	85561547	-	gene	rs3770099	85345605	215942	C	T	0.1657	0.000556959	0.0791439	-0.529006	0.149853	0.144661	0.855633	chr2:85559075:85561386:clu_43230:ENSG00000115486.11	rs1254900	-0.0202678	0.506189	chr2:85553497:85555484:clu_40428:ENSG00000115486.11	rs56233501	0.0517779	0.703814	chr2:85559075:85561386:clu_45155:ENSG00000115486.11	rs1254900	-0.0149117	0.119067
GGH	ENSG00000137563.12	chr8:63023997:63024080:clu_48451_-	chr8	63015079	63038806	-	gene	rs201903419	62942185	97222	T	C	0.1395	0.00686327	0.0493185	0.442362	0.16129	0.487191	0.999966	chr8:63023997:63024080:clu_54581:ENSG00000137563.11	rs58323408	-0.0557064	0.313026	chr8:63017630:63023907:clu_51009:ENSG00000137563.11	rs118019594	-0.147196	0.29726	chr8:63023997:63024080:clu_57076:ENSG00000137563.11	rs1377115	0.0276937	0.307107
GGNBP2	ENSG00000278311.5	chr17:36545097:36554820:clu_92152_	chr17	36544912	36589848	+	gene	rs151319727	36389938	-154974	C	G	0.564	9.47933e-05	0.100078	-0.377411	0.0939861	0.0175476	0.338238	chr17:36545817:36554820:clu_12531:ENSG00000278311.4	rs11263770	-0.0351574	1.51214e-10	chr17:36586198:36587025:clu_11742:ENSG00000278311.4	rs1311502272	0.176491	0.215512	chr17:36545817:36554820:clu_12981:ENSG00000278311.4	rs9906189	-0.0212717	6.80992e-11
GGPS1	ENSG00000152904.11	chr1:235328778:235335242:clu_11400_+	chr1	235327350	235344532	+	gene	rs565659416	235302277	-25073	G	A	0.1134	0.00193891	0.0643176	-0.544257	0.172393	0.175861	0.891273	chr1:235328778:235341708:clu_51084:ENSG00000152904.11	rs10802286	0.020023	0.041694	chr1:235335334:235341708:clu_47760:ENSG00000152904.11	rs17543709	-0.0446569	0.547255	chr1:235328778:235341708:clu_53354:ENSG00000152904.11	rs6682979	0.014631	0.00128053
GGT1	ENSG00000286070.1	chr22:24568176:24571916:clu_107641_	chr22	24556007	24629005	+	gene	rs5760423	24444150	-111857	T	G	0.5727	0.000422221	0.08243	0.39704	0.110009	0.0880877	0.738657	NA	NA	NA	NA	NA	NA	NA	NA	NA	NA	NA	NA
GGT5	ENSG00000099998.17	chr22:24226266:24226631:clu_106347_-	chr22	24219654	24245142	-	gene	rs117027902	24000410	244698	T	C	0.2326	0.000516295	0.0800437	-0.349829	0.0984899	0.0612067	0.642231	chr22:24231530:24244553:clu_25459:ENSG00000099998.17	rs146436231	0.0846765	0.18441	chr22:24225106:24225546:clu_23871:ENSG00000099998.17	rs8142702	-0.103297	0.669785	chr22:24231530:24232823:clu_26333:ENSG00000099998.17	rs7289730	0.0460627	0.0449073
GGT7	ENSG00000131067.17	chr20:34863548:34872647:clu_103781_-	chr20	34844720	34872856	-	gene	rs80170004	34963659	-90803	G	A	0.1017	9.07494e-07	0.153696	-0.818745	0.15955	0.000241662	0.0116665	chr20:34860077:34860254:clu_27087:ENSG00000131067.16	rs224334	-0.0367198	0.37768	chr20:34863730:34872647:clu_25392:ENSG00000131067.16	rs139756507	0.159818	0.593341	chr20:34860321:34861445:clu_28027:ENSG00000131067.16	rs117113297	-0.0410272	0.0229746
GHDC	ENSG00000167925.16	chr17:42190270:42190624:clu_89350_-	chr17	42188799	42194532	-	gene	rs117941719	42296960	-102428	A	G	0.0581	0.0288269	0.032524	-0.469684	0.212736	0.913072	0.999966	chr17:42189921:42190185:clu_12796:ENSG00000167925.15	rs17881940	-0.0290881	0.226063	chr17:42189921:42190185:clu_11984:ENSG00000167925.15	rs478880	-0.146456	0.103854	chr17:42190270:42190624:clu_13267:ENSG00000167925.15	rs117944302	-0.0552431	0.148382
GHITM	ENSG00000165678.21	chr10:84139577:84141462:clu_57834_+	chr10	84139509	84153568	+	gene	rs7919414	83989438	-150071	G	T	0.1192	0.00229297	0.0623236	0.557613	0.179618	0.403183	0.999966	chr10:84139577:84141462:clu_10144:ENSG00000165678.20	rs57430900	0.123853	2.19192e-56	chr10:84139577:84141462:clu_9496:ENSG00000165678.20	rs57430900	0.170712	3.71063e-24	NA	NA	NA	NA
GHR	ENSG00000112964.14	chr5:42687661:42688890:clu_34057_+	chr5	42423439	42721878	+	gene	rs4073475	42625447	202008	C	G	0.282	1.58506e-08	0.198336	0.576916	0.0963218	5.64824e-05	0.0032721	chr5:42629103:42688890:clu_34421:ENSG00000112964.13	rs4073475	-0.0494952	1.44268e-29	chr5:42629103:42688890:clu_32243:ENSG00000112964.13	rs33977987	-0.0695981	6.23573e-08	chr5:42629103:42688890:clu_35865:ENSG00000112964.13	rs6873545	-0.0444725	1.74433e-56
GHRHR	ENSG00000106128.19	chr7:30984359:30993173:clu_45320_+	chr7	30938669	30993254	+	gene	rs12154580	30764527	-174142	G	A	0.0698	0.000533089	0.0796638	0.815523	0.230195	0.161828	0.876478	NA	NA	NA	NA	NA	NA	NA	NA	NA	NA	NA	NA
GHRL	ENSG00000157017.16	chr3:10301147:10304026:clu_23169_-	chr3	10285666	10292947	-	gene	rs1071871	10451685	-158738	G	A	0.7965	0.000971668	0.0725325	-0.428388	0.127215	0.245217	0.95018	NA	NA	NA	NA	NA	NA	NA	NA	NA	NA	NA	NA
GHRLOS	ENSG00000240288.8	chr3:10288106:10292068:clu_20021_	chr3	10285754	10294903	+	gene	rs13069951	10439760	154006	A	G	0.0494	0.000925417	0.0731122	0.73348	0.216882	0.259804	0.959321	NA	NA	NA	NA	chr3:10288102:10292068:clu_36133:ENSG00000240288.7	rs4684042	-0.0638798	0.5166	NA	NA	NA	NA
GID4	ENSG00000141034.10	chr17:18054234:18058868:clu_91602_+	chr17	18039408	18068405	+	gene	rs4622569	17979923	-59485	G	A	0.1628	0.0227551	0.0352597	0.337165	0.146462	0.681983	0.999966	chr17:18058969:18065180:clu_12044:ENSG00000141034.9	rs3785506	0.0305704	0.4747	chr17:18054234:18058868:clu_11272:ENSG00000141034.9	rs60040178	-0.144662	0.611258	chr17:18061975:18065180:clu_12462:ENSG00000141034.9	rs113551827	-0.022062	0.140152
GID8	ENSG00000101193.8	chr20:62938253:62941491:clu_103089_	chr20	62938147	62948475	+	gene	rs6090155	62896026	-42121	G	A	0.1599	0.000125418	0.0967824	-0.620774	0.157488	0.0793342	0.711884	chr20:62938253:62941491:clu_27790:ENSG00000101193.7	rs310621	-0.053126	0.181682	chr20:62938253:62941491:clu_26081:ENSG00000101193.7	rs8120151	-0.0370894	0.237758	chr20:62941620:62942987:clu_28750:ENSG00000101193.7	rs28448705	-0.0268193	0.0159322
GIGYF1	ENSG00000146830.10	chr7:100688515:100688592:clu_43723_-	chr7	100679507	100694037	-	gene	rs314349	100804203	-109953	T	G	0.3023	0.00153562	0.0670906	-0.366064	0.11336	0.190673	0.908737	chr7:100684157:100684237:clu_30184:ENSG00000146830.9	rs111638574	-0.113089	0.258956	chr7:100683230:100683304:clu_28296:ENSG00000146830.9	rs62482461	-0.123942	0.109909	chr7:100683585:100683818:clu_31320:ENSG00000146830.9	rs80194886	0.0377823	0.0991824
GIGYF2	ENSG00000204120.14	chr2:232734486:232735155:clu_19558_+	chr2	232697299	232860575	+	gene	rs61518838	232751989	54690	T	C	0.1163	1.43772e-06	0.148495	-0.837021	0.166453	0.000990878	0.0385101	chr2:232850409:232856793:clu_45496:ENSG00000204120.14	rs13424351	-0.0227635	0.0748171	chr2:232811351:232812391:clu_42559:ENSG00000204120.14	rs114626845	-0.239125	0.415634	chr2:232844574:232847348:clu_47523:ENSG00000204120.14	rs59336151	-0.0188508	0.000163159
GIHCG	ENSG00000257698.2	chr12:57931737:57935470:clu_68487_	chr12	57930115	57936345	-	gene	rs7966691	58144259	-207914	A	G	0.1337	0.0148513	0.0402335	0.43935	0.178203	0.638803	0.999966	chr12:57935553:57935839:clu_4461:ENSG00000257698.1	rs11172532	0.0558159	0.556527	chr12:57931737:57935470:clu_4079:ENSG00000257698.1	rs1174595	-0.0915325	0.0410111	chr12:57931737:57935470:clu_4689:ENSG00000257698.1	rs3847715	0.0208101	0.0712884
GIMAP1	ENSG00000213203.3	chr7:150716690:150719042:clu_47450_	chr7	150716606	150724284	+	gene	rs71537965	150474813	-241793	C	T	0.1424	0.00168704	0.0659723	0.517339	0.161655	0.317876	0.985251	chr7:150685785:150687052:clu_30942:ENSG00000213203.2	rs78427523	-0.0388871	0.561815	chr7:150716690:150719042:clu_28992:ENSG00000213203.2	rs28569399	0.0402395	0.331252	chr7:150687087:150692315:clu_32094:ENSG00000213203.2	rs855666	0.0504987	0.165031
GIMAP1-GIMAP5	ENSG00000281887.3	chr7:150737708:150740879:clu_47452_	chr7	150716668	150743646	+	gene	rs7803700	150767083	50415	G	T	0.2616	0.000952938	0.0727638	-0.405003	0.120064	0.228332	0.938179	NA	NA	NA	NA	NA	NA	NA	NA	NA	NA	NA	NA
GIMAP2	ENSG00000106560.11	chr7:150687087:150692315:clu_47450_+	chr7	150685697	150693641	+	gene	rs1524334	150443603	-242094	A	G	0.3227	0.00134271	0.068687	0.35575	0.108786	0.277793	0.967679	chr7:150685785:150687052:clu_30942:ENSG00000106560.10	rs78427523	-0.0388871	0.561429	chr7:150716690:150719042:clu_28992:ENSG00000106560.10	rs28569399	0.0402395	0.337542	chr7:150687087:150692315:clu_32094:ENSG00000106560.10	rs855666	0.0504987	0.161278
GIMAP4	ENSG00000133574.10	chr7:150567437:150569888:clu_47449_+	chr7	150567369	150573953	+	gene	rs13306893	150348026	-219343	T	C	0.0785	0.00180087	0.0651959	0.668679	0.210273	0.324295	0.987961	chr7:150570001:150572129:clu_30940:ENSG00000133574.9	rs1290122291	0.0719002	0.318398	chr7:150567437:150572129:clu_28990:ENSG00000133574.9	rs113825556	0.105932	0.407511	chr7:150570001:150572129:clu_32092:ENSG00000133574.9	rs148554453	0.0414199	0.387793
GIMAP5	ENSG00000196329.11	chr7:150740927:150742183:clu_47453_+	chr7	150722253	150750033	+	gene	rs187577286	150969466	247213	T	A	0.0756	0.000229651	0.0896417	-0.719493	0.190412	0.0959727	0.763361	chr7:150737708:150740879:clu_30943:ENSG00000196329.11	rs74388302	-0.026151	0.450338	chr7:150740927:150742183:clu_28995:ENSG00000196329.11	rs6958968	-0.080555	0.687261	chr7:150737708:150740879:clu_32096:ENSG00000196329.11	rs28641865	-0.0158735	0.331199
GIMAP6	ENSG00000133561.15	chr7:150630142:150632169:clu_44556_-	chr7	150625375	150632648	-	gene	rs56321085	150844960	-212312	G	A	0.0581	3.66639e-05	0.111212	-0.692504	0.162578	0.0377407	0.520347	chr7:150628288:150630058:clu_30941:ENSG00000133561.15	rs117547300	0.0667683	0.435118	chr7:150628512:150630058:clu_28991:ENSG00000133561.15	rs747109889	-0.142153	0.605168	chr7:150628288:150630058:clu_32093:ENSG00000133561.15	rs3815979	0.0356653	0.341386
GIMAP8	ENSG00000171115.4	chr7:150474638:150477092:clu_47446_	chr7	150450630	150479393	+	gene	rs59311465	150389919	-60711	G	A	0.7616	0.0143768	0.0406136	0.332456	0.134187	0.858296	0.999966	chr7:150470874:150474012:clu_30939:ENSG00000171115.3	rs4725902	0.0653218	0.484929	chr7:150451175:150466671:clu_28988:ENSG00000171115.3	rs11976868	-0.170396	0.574003	chr7:150474638:150477092:clu_32090:ENSG00000171115.3	rs575664085	0.016284	0.449777
GIN1	ENSG00000145723.17	chr5:103104846:103106716:clu_32420_-	chr5	103086000	103120138	-	gene	rs17155171	103236717	-116579	A	G	0.186	0.00391381	0.0559724	0.418326	0.142671	0.14052	0.849391	chr5:103088172:103104541:clu_35123:ENSG00000145723.16	rs2403446	-0.0227724	0.314043	chr5:103088172:103104541:clu_32872:ENSG00000145723.16	rs80178352	0.103597	0.0187213	chr5:103104846:103106716:clu_36617:ENSG00000145723.16	rs60976050	-0.0235183	0.224241
GINM1	ENSG00000055211.14	chr6:149582603:149590727:clu_41436_+	chr6	149566294	149591748	+	gene	rs199506058	149430942	-135352	T	A	0.0698	0.000200608	0.0912399	-0.869891	0.227989	0.0259242	0.427405	chr6:149572603:149579834:clu_33635:ENSG00000055211.12	rs9383940	0.0145629	0.533664	chr6:149578973:149579834:clu_31523:ENSG00000055211.12	rs6570905	-0.0316229	0.59279	chr6:149572603:149578822:clu_35001:ENSG00000055211.12	rs114036922	-0.047181	0.273169
GINS1	ENSG00000101003.10	chr20:25417202:25418105:clu_102228_+	chr20	25407673	25452628	+	gene	rs2387977	25619140	211467	C	T	0.4477	0.00326356	0.0581294	-0.300078	0.100311	0.221796	0.933539	NA	NA	NA	NA	NA	NA	NA	NA	NA	NA	NA	NA
GINS3	ENSG00000181938.13	chr16:58392787:58403098:clu_86905_+	chr16	58295080	58406144	+	gene	rs9926700	58373900	78820	C	G	0.157	0.000656205	0.0771968	0.462563	0.132813	0.157996	0.871869	chr16:58403331:58404499:clu_16309:ENSG00000181938.13	rs111615787	0.0827627	0.334864	chr16:58392787:58403098:clu_15313:ENSG00000181938.13	rs37052	0.0299019	0.59628	NA	NA	NA	NA
GINS4	ENSG00000147536.12	chr8:41530298:41536360:clu_50321_+	chr8	41529218	41545030	+	gene	rs16890579	41447375	-81843	T	C	0.1192	0.0141628	0.0407893	-0.360808	0.145303	0.863939	0.999966	NA	NA	NA	NA	NA	NA	NA	NA	NA	NA	NA	NA
GIPC1	ENSG00000123159.16	chr19:14479524:14480305:clu_96836_-	chr19	14477760	14496149	-	gene	rs7255497	14271968	224181	C	T	0.1919	0.000166586	0.0934347	0.501058	0.129613	0.0663826	0.663437	chr19:14492912:14496037:clu_22059:ENSG00000123159.15	rs116092141	-0.0286314	2.19842e-05	chr19:14480778:14491656:clu_20702:ENSG00000123159.15	rs116092141	-0.0310953	0.720363	chr19:14491743:14496037:clu_22893:ENSG00000123159.15	rs116092141	-0.0168977	9.60569e-05
GIPC2	ENSG00000137960.6	chr1:78005321:78016014:clu_8023_	chr1	77979542	78138444	+	gene	rs12406019	78212446	232904	A	G	0.3052	0.000197832	0.0914045	-0.42903	0.112332	0.0225647	0.394335	chr1:78080860:78094952:clu_48188:ENSG00000137960.5	rs145717573	-0.0334099	0.475908	chr1:78046334:78080675:clu_45044:ENSG00000137960.5	rs17101546	-0.0869903	0.26929	NA	NA	NA	NA
GIT1	ENSG00000108262.15	chr17:29581836:29581927:clu_88887_-	chr17	29573469	29594054	-	gene	rs575746644	29731417	-137363	T	A	0.0756	0.00130331	0.0690411	-0.493469	0.150483	0.116907	0.811629	chr17:29575142:29575288:clu_12326:ENSG00000108262.15	rs12450713	-0.023292	0.513988	chr17:29575470:29575630:clu_11533:ENSG00000108262.15	rs72827928	-0.154185	0.461491	chr17:29576674:29576863:clu_12770:ENSG00000108262.15	rs116118215	-0.0363737	0.205767
GIT2	ENSG00000139436.21	chr12:109933190:109934022:clu_69151_-	chr12	109929802	109996389	-	gene	rs12309837	109762263	234126	C	T	0.186	0.000118622	0.0974387	-0.519888	0.131401	0.0159888	0.317982	chr12:109948846:109951167:clu_5168:ENSG00000139436.20	rs78605674	-0.0778225	0.533508	chr12:109961375:109961613:clu_4744:ENSG00000139436.20	rs115656819	-0.215143	0.62078	chr12:109933190:109934022:clu_5462:ENSG00000139436.20	rs12812033	-0.02403	0.218717
GJA3	ENSG00000121743.4	chr13:20143305:20160890:clu_73071_	chr13	20138255	20161052	-	gene	rs6490527	20210290	-49238	T	C	0.9448	0.00311333	0.0586891	0.719122	0.23917	0.65063	0.999966	NA	NA	NA	NA	NA	NA	NA	NA	NA	NA	NA	NA
GJA4	ENSG00000187513.9	chr1:34793068:34794102:clu_7087_	chr1	34792999	34795747	+	gene	rs7547768	34854009	61010	A	C	0.6366	0.000746098	0.0756718	-0.401013	0.116391	0.189603	0.907364	chr1:34793068:34794102:clu_47174:ENSG00000187513.8	rs9426009	0.0498934	0.393796	chr1:34793068:34794197:clu_44113:ENSG00000187513.8	rs34196207	0.0313031	0.693479	chr1:34793068:34794102:clu_49212:ENSG00000187513.8	rs72654125	0.0251209	0.110969
GJA5	ENSG00000265107.3	chr1:147759271:147780667:clu_3711_	chr1	147756199	147773362	-	gene	rs183418025	147949600	-176238	C	G	0.0552	0.00120966	0.0699278	0.640074	0.193856	0.161416	0.876478	chr1:147759271:147760499:clu_48996:ENSG00000265107.2	rs12408178	0.0219735	0.0562099	chr1:147759271:147760499:clu_45795:ENSG00000265107.2	rs2999603	0.0262028	0.633491	chr1:147759271:147760499:clu_51180:ENSG00000265107.2	rs11240118	0.0118819	0.121496
GJC1	ENSG00000182963.10	chr17:44804114:44804588:clu_89561_-	chr17	44798448	44830816	-	gene	rs12602642	44881006	-50190	T	A	0.3023	0.00213375	0.0631792	-0.408667	0.130685	0.282246	0.97078	NA	NA	NA	NA	chr17:44807469:44830062:clu_12207:ENSG00000182963.9	rs74940940	-0.102574	0.719511	NA	NA	NA	NA
GK5	ENSG00000175066.16	chr3:142185989:142186452:clu_25418_-	chr3	142157527	142225592	-	gene	rs9289643	142177842	47750	A	C	0.3605	2.20925e-05	0.117116	-0.450059	0.102619	0.00434795	0.128014	chr3:142172456:142177482:clu_40971:ENSG00000175066.15	rs73872582	-0.0928515	1.87513e-05	chr3:142215692:142225309:clu_38341:ENSG00000175066.15	rs73866391	-0.122928	0.526105	chr3:142172456:142177482:clu_42753:ENSG00000175066.15	rs58832272	-0.0593656	0.00153739
GKAP1	ENSG00000165113.13	chr9:83788678:83792951:clu_52622_-	chr9	83739425	83829516	-	gene	rs55989801	83601304	228212	C	T	0.125	0.000195889	0.0915212	-0.696647	0.182274	0.025161	0.420429	chr9:83806560:83816996:clu_52134:ENSG00000165113.12	rs17086797	-0.0225325	0.260544	chr9:83768970:83780382:clu_48702:ENSG00000165113.12	rs117722586	0.115346	0.307058	chr9:83753359:83780382:clu_54469:ENSG00000165113.12	rs118030222	0.0383402	0.413357
GLB1	ENSG00000170266.16	chr3:33024325:33046120:clu_23480_-	chr3	32996609	33097202	-	gene	rs35879433	33008095	89107	A	T	0.1163	1.97277e-09	0.220512	-0.995838	0.155487	7.25681e-06	0.000527515	chr3:33024325:33046120:clu_38987:ENSG00000170266.15	rs34840292	-0.0311114	0.00606155	chr3:33024325:33046120:clu_36437:ENSG00000170266.15	rs35533674	-0.0506165	0.0831508	chr3:33072713:33077094:clu_40704:ENSG00000170266.15	rs138463121	0.0613918	0.0318713
GLB1L	ENSG00000163521.16	chr2:219237957:219238250:clu_15262_-	chr2	219236598	219245478	-	gene	rs12386171	219316410	-70932	G	A	0.1017	0.000829403	0.0744141	0.601975	0.176309	0.114697	0.806906	chr2:219240285:219242514:clu_45230:ENSG00000163521.15	rs115740068	0.0533069	0.579587	chr2:219240285:219242514:clu_42312:ENSG00000163521.15	rs1078212	0.028782	0.526682	chr2:219239833:219242514:clu_47264:ENSG00000163521.15	rs6716628	0.0294532	0.361219
GLB1L2	ENSG00000149328.14	chr11:134371492:134371752:clu_66916_+	chr11	134331874	134378341	+	gene	rs80072680	134493674	161800	C	A	0.561	0.00126172	0.0694268	-0.362468	0.110204	0.359666	0.999229	NA	NA	NA	NA	NA	NA	NA	NA	NA	NA	NA	NA
GLCCI1	ENSG00000106415.13	chr7:8004059:8022483:clu_45047_+	chr7	7968796	8094272	+	gene	rs7811456	7887064	-81732	T	G	0.2994	0.000402893	0.0829856	-0.432734	0.11946	0.212716	0.927588	chr7:7801743:7877281:clu_28806:ENSG00000106415.12	rs16877595	-0.0306931	0.567408	chr7:8071131:8086193:clu_27037:ENSG00000106415.12	rs17155685	0.19232	0.639681	chr7:8004059:8022483:clu_29823:ENSG00000106415.12	rs6952663	-0.0135012	0.277298
GLCE	ENSG00000138604.10	chr15:69261329:69266775:clu_81809_+	chr15	69160584	69272217	+	gene	rs1472682	69234297	73713	A	T	0.6715	9.47262e-08	0.17887	0.558162	0.0993148	5.48324e-05	0.00319188	chr15:69261329:69268220:clu_18442:ENSG00000138604.9	rs16953036	-0.0380312	6.65172e-16	chr15:69261329:69268220:clu_17230:ENSG00000138604.9	rs6545	-0.0489122	9.07507e-05	chr15:69160757:69196415:clu_19100:ENSG00000138604.9	rs62008192	-0.0285684	0.352206
GLDN	ENSG00000186417.14	chr15:51342085:51377449:clu_81472_+	chr15	51341655	51408005	+	gene	rs12592797	51347439	5784	C	A	0.1541	4.12546e-09	0.212724	0.836928	0.133708	7.27621e-06	0.000528635	chr15:51377500:51383436:clu_18018:ENSG00000186417.13	rs17602686	-0.0334939	6.50031e-06	chr15:51342085:51377449:clu_16848:ENSG00000186417.13	rs2445772	0.0354272	0.384101	chr15:51342085:51377449:clu_18647:ENSG00000186417.13	rs2445761	0.0265735	1.18736e-14
GLE1	ENSG00000119392.14	chr9:128538090:128539616:clu_55873_+	chr9	128504700	128542288	+	gene	rs2240961	128257459	-247260	T	C	0.1134	0.00198695	0.0640266	-0.482232	0.153117	0.164198	0.879192	chr9:128515639:128522668:clu_53106:ENSG00000119392.14	rs7023663	0.0185614	0.37863	chr9:128527291:128527456:clu_49601:ENSG00000119392.14	rs28365654	-0.140248	0.641294	chr9:128523846:128525192:clu_55468:ENSG00000119392.14	rs117960844	-0.0371343	0.33939
GLG1	ENSG00000090863.11	chr16:74472411:74474546:clu_84680_-	chr16	74447427	74607144	-	gene	rs56296465	74856321	-249177	T	C	0.314	0.000978331	0.0724512	0.309151	0.0918611	0.209925	0.924677	NA	NA	NA	NA	chr16:74472411:74474546:clu_15747:ENSG00000090863.11	rs139087343	-0.275352	0.203161	chr16:74472411:74474546:clu_17395:ENSG00000090863.11	rs7498574	-0.0127769	0.0584941
GLI1	ENSG00000111087.10	chr12:57463791:57463999:clu_71276_+	chr12	57459785	57472268	+	gene	rs34919374	57659681	199896	G	A	0.1686	0.000990177	0.0723082	-0.522921	0.155547	0.0854662	0.731124	chr12:57463791:57463999:clu_4378:ENSG00000111087.9	rs3759091	0.017704	0.563181	chr12:57467497:57467994:clu_4000:ENSG00000111087.9	rs11172086	-0.057102	0.344281	chr12:57468224:57469431:clu_4601:ENSG00000111087.9	rs1296041	0.0222781	0.18108
GLI2	ENSG00000074047.21	chr2:120955430:120968714:clu_17935_+	chr2	120735623	120992653	+	gene	rs62150743	120859020	123397	C	T	0.0523	0.00124213	0.0696129	0.77848	0.236347	0.255852	0.957284	NA	NA	NA	NA	chr2:120972063:120974975:clu_41020:ENSG00000074047.21	rs6753400	0.0828656	0.637967	chr2:120955430:120968714:clu_45795:ENSG00000074047.21	rs10164426	-0.0198913	0.332959
GLI3	ENSG00000106571.14	chr7:42148468:42223130:clu_42645_-	chr7	41960949	42237870	-	gene	rs36073185	42203605	60495	A	G	0.311	0.000176362	0.0927614	-0.457287	0.118763	0.0524431	0.603486	chr7:41967923:41972337:clu_29208:ENSG00000106571.12	rs8180689	0.0139095	0.578942	chr7:42148468:42223130:clu_27394:ENSG00000106571.12	rs900365	-0.123187	0.0535596	chr7:41967923:41972337:clu_30269:ENSG00000106571.12	rs11980006	0.0467413	0.121885
GLI4	ENSG00000250571.7	chr8:143269520:143274704:clu_51441_	chr8	143267433	143276931	+	gene	rs7835985	143162209	-105224	C	G	0.3808	0.000196574	0.0914799	0.436937	0.114351	0.0747849	0.695727	chr8:143269520:143274704:clu_55396:ENSG00000250571.6	rs11993439	-0.0364281	2.96484e-11	chr8:143269520:143274704:clu_51741:ENSG00000250571.6	rs2956274	-0.0483178	0.0117676	chr8:143269520:143274704:clu_57946:ENSG00000250571.6	rs7387650	-0.0280099	3.93309e-11
GLIDR	ENSG00000278175.4	chr9:39803859:39809486:clu_52166_	chr9	39748514	39810097	-	gene	rs28709563	39810241	-144	A	G	0.8634	0.0077521	0.0478797	0.458656	0.169853	0.249996	0.95363	chr9:39808761:39809486:clu_51889:ENSG00000278175.3	rs1325484761	0.0185663	0.397983	chr9:39808761:39809486:clu_48485:ENSG00000278175.3	.	-0.0710097	0.528156	chr9:39778944:39809486:clu_54202:ENSG00000278175.3	rs182395910	0.0280678	0.308117
GLIPR1	ENSG00000139278.10	chr12:75482079:75495577:clu_71593_+	chr12	75480753	75503863	+	gene	rs11536220	75461148	-19605	T	C	0.0669	0.000146902	0.0949184	0.800112	0.20518	0.0332105	0.488844	chr12:75482079:75495577:clu_4664:ENSG00000139278.9	rs28932170	0.0764611	4.23517e-28	chr12:75482079:75495577:clu_4277:ENSG00000139278.9	rs28932170	0.0939725	3.92244e-08	chr12:75482079:75495577:clu_4915:ENSG00000139278.9	rs28932170	0.0668801	3.6534e-54
GLIPR1L2	ENSG00000180481.11	chr12:75410679:75413598:clu_71589_+	chr12	75391089	75432688	+	gene	rs899659	75635199	244110	A	G	0.4942	0.00324354	0.0582025	-0.337833	0.112856	0.283414	0.971342	chr12:75391350:75410434:clu_4662:ENSG00000180481.10	rs78592582	-0.0265185	0.445536	chr12:75391350:75410434:clu_4274:ENSG00000180481.10	rs1148007	0.0290433	0.269022	NA	NA	NA	NA
GLIPR2	ENSG00000122694.16	chr9:36148650:36150872:clu_54498_+	chr9	36136536	36163913	+	gene	rs3780353	36235190	98654	C	T	0.7471	0.00124798	0.069557	-0.40605	0.12333	0.24163	0.947163	NA	NA	NA	NA	chr9:36148650:36162362:clu_48434:ENSG00000122694.15	rs76773476	0.0901057	0.40318	chr9:36136791:36147786:clu_54135:ENSG00000122694.15	rs78432060	-0.0400419	0.115547
GLIS2	ENSG00000126603.8	chr16:4316254:4332215:clu_85484_	chr16	4314761	4339597	+	gene	rs34095676	4190242	-124519	A	G	0.0988	0.000155208	0.0942696	-0.569519	0.146601	0.100021	0.772782	chr16:4335393:4336725:clu_15116:ENSG00000126603.8	rs9302779	-0.0798695	0.19488	chr16:4316254:4332215:clu_14193:ENSG00000126603.8	rs11859805	-0.0714722	0.726603	chr16:4335393:4336725:clu_15683:ENSG00000126603.8	rs56150626	-0.0266627	0.382612
GLIS3	ENSG00000107249.23	chr9:3829492:3856009:clu_51666_-	chr9	3824127	4348392	-	gene	rs572378464	4576809	-228417	A	C	0.0785	1.68352e-05	0.120273	0.982992	0.220779	0.0139014	0.291562	chr9:4093257:4117768:clu_51353:ENSG00000107249.21	rs927315	0.0227994	0.00100602	chr9:3829492:3856009:clu_48003:ENSG00000107249.21	rs112605626	-0.157918	0.24971	chr9:3937189:4117768:clu_53653:ENSG00000107249.21	rs927315	-0.0118148	0.197196
GLMN	ENSG00000174842.17	chr1:92289151:92290198:clu_2436_-	chr1	92246402	92298987	-	gene	rs79160953	92484958	-185971	T	A	0.0756	0.00515072	0.0527159	-0.512656	0.180473	0.202457	0.920097	chr1:92266593:92266700:clu_48361:ENSG00000174842.16	rs114819776	0.0853326	0.169583	chr1:92266492:92267913:clu_45200:ENSG00000174842.16	rs61360401	0.110136	0.362697	chr1:92266492:92267913:clu_50460:ENSG00000174842.16	rs2078051	-0.0114789	0.36731
GLMP	ENSG00000198715.13	chr1:156293429:156294018:clu_4247_-	chr1	156290089	156295689	-	gene	rs12090516	156240766	54923	C	T	0.2791	0.000153286	0.0944166	0.397855	0.102325	0.027676	0.443305	chr1:156294565:156295526:clu_49574:ENSG00000198715.11	rs1570805	0.0479593	1.91281e-07	chr1:156290360:156290958:clu_46351:ENSG00000198715.11	rs142134884	0.158986	0.290178	chr1:156294565:156295526:clu_51774:ENSG00000198715.11	rs1570805	0.0286929	3.28131e-05
GLO1	ENSG00000124767.7	chr6:38686974:38702971:clu_37210_	chr6	38675925	38703145	-	gene	rs11757985	38506591	196554	C	T	0.1134	0.0297766	0.0321505	-0.406526	0.185231	0.976883	0.999966	chr6:38686974:38702971:clu_32209:ENSG00000124767.6	rs1041037	-0.0243304	0.513154	chr6:38686974:38702971:clu_30197:ENSG00000124767.6	rs9470891	-0.035131	0.303444	chr6:38686974:38702971:clu_33439:ENSG00000124767.6	rs74650262	-0.0282123	0.358261
GLOD4	ENSG00000167699.13	chr17:782692:787965:clu_90925_+	chr17	757097	783390	-	gene	rs114747013	945692	162302	G	A	0.1076	0.000172447	0.0930265	0.630239	0.163424	0.105989	0.78725	chr17:778744:782166:clu_11222:ENSG00000167699.13	rs145478015	-0.0570113	0.473433	chr17:778744:781863:clu_10482:ENSG00000167699.13	rs75845571	-0.0425318	0.66715	chr17:776988:778695:clu_11625:ENSG00000167699.13	rs7813	0.0107308	0.298982
GLP2R	ENSG00000065325.13	chr17:9842616:9854495:clu_91452_+	chr17	9822206	9892099	+	gene	rs4791891	9852054	29848	T	G	0.3692	0.000417835	0.0825538	0.389603	0.10786	0.219077	0.932077	NA	NA	NA	NA	chr17:9826252:9833807:clu_11106:ENSG00000065325.12	rs34292068	0.0812894	0.649984	NA	NA	NA	NA
GLRB	ENSG00000109738.11	chr4:157078146:157120556:clu_28275_+	chr4	157076125	157172090	+	gene	rs62331487	157161718	85593	T	C	0.2093	3.07567e-07	0.165828	0.697822	0.129975	0.000161132	0.00823216	chr4:157078146:157120556:clu_38184:ENSG00000109738.10	rs79085602	-0.0624282	0.000518727	chr4:157143959:157152718:clu_35690:ENSG00000109738.10	rs4392549	0.131058	0.337542	chr4:157078146:157120556:clu_39862:ENSG00000109738.10	rs2343770	0.0168086	0.0279888
GLRX	ENSG00000173221.14	chr5:95816626:95822456:clu_32335_-	chr5	95751319	95822726	-	gene	rs545111474	95927460	-104734	C	T	0.0843	0.0121747	0.0425634	-0.442781	0.174398	0.763805	0.999966	chr5:95814807:95816507:clu_35069:ENSG00000173221.13	rs8750	0.0319196	0.00405407	chr5:95814389:95816507:clu_32820:ENSG00000173221.13	rs8750	-0.0430371	0.598721	chr5:95814389:95816507:clu_36549:ENSG00000173221.13	rs7700814	-0.0193381	0.000570781
GLRX2	ENSG00000023572.9	chr1:193101204:193105264:clu_4832_-	chr1	193090866	193106114	-	gene	rs7549165	192911786	194328	C	T	0.5116	0.00901787	0.0460952	-0.294994	0.111443	0.337502	0.991766	chr1:193101204:193105264:clu_50287:ENSG00000023572.8	rs151141073	-0.0779984	0.15821	chr1:193101204:193105264:clu_47010:ENSG00000023572.8	rs73054120	-0.102112	0.280686	chr1:193101204:193105264:clu_52487:ENSG00000023572.8	rs142142810	-0.0248855	0.408578
GLRX3	ENSG00000108010.12	chr10:130166980:130169433:clu_58821_+	chr10	130136391	130184521	+	gene	rs35157379	130138293	1902	A	G	0.3052	4.42964e-10	0.236068	-0.759565	0.113472	2.00665e-06	0.000165396	chr10:130166980:130169433:clu_11106:ENSG00000108010.11	rs10829691	-0.0320424	1.39808e-07	chr10:130145319:130159746:clu_10374:ENSG00000108010.11	rs73388758	0.1081	0.0751843	chr10:130166980:130169433:clu_11498:ENSG00000108010.11	rs4615939	-0.0319318	5.8153e-29
GLRX5	ENSG00000182512.5	chr14:95535384:95543947:clu_76637_	chr14	95533503	95544724	+	gene	rs7493192	95759281	225778	A	G	0.3023	0.00686562	0.0493144	-0.279884	0.102053	0.919769	0.999966	chr14:95535384:95543947:clu_20651:ENSG00000182512.4	rs78778698	-0.0553577	0.0595927	chr14:95535384:95543947:clu_19318:ENSG00000182512.4	rs72704832	-0.0917235	0.477442	chr14:95535384:95543947:clu_21458:ENSG00000182512.4	rs112409048	-0.0427818	0.23333
GLS	ENSG00000115419.12	chr2:190924593:190930437:clu_18747_+	chr2	190880827	190965552	+	gene	rs1882399	190828834	-51987	G	A	0.3576	0.000438508	0.0819811	0.407713	0.113302	0.0650851	0.658657	chr2:190910321:190913193:clu_44692:ENSG00000115419.12	rs13006708	-0.0157855	0.531156	chr2:190920248:190921024:clu_41821:ENSG00000115419.12	rs7583507	-0.0277501	0.725172	chr2:190913364:190921024:clu_46709:ENSG00000115419.12	rs13429251	-0.0393913	0.143979
GLT1D1	ENSG00000151948.12	chr12:128888744:128899236:clu_72621_+	chr12	128853427	128984968	+	gene	rs28633890	128767024	-86403	C	T	0.2151	0.00572794	0.0514579	0.330472	0.117829	0.929293	0.999966	chr12:128914989:128926359:clu_5727:ENSG00000151948.11	rs113385880	0.047512	0.23671	NA	NA	NA	NA	NA	NA	NA	NA
GLT8D1	ENSG00000016864.18	chr3:52704948:52705447:clu_24208_-	chr3	52694488	52706032	-	gene	rs9311485	52953629	-247597	T	G	0.7442	4.96717e-05	0.107662	0.528781	0.126423	0.00591186	0.160724	chr3:52696659:52697721:clu_39861:ENSG00000016864.18	rs12493107	-0.0276573	6.8197e-05	chr3:52696659:52697721:clu_37271:ENSG00000016864.18	rs4687548	-0.0298783	0.684895	chr3:52700496:52705447:clu_41588:ENSG00000016864.18	rs2239549	0.0169644	0.000379466
GLT8D2	ENSG00000120820.12	chr12:104019676:104049895:clu_69019_-	chr12	103988984	104064183	-	gene	rs11553764	104021466	42717	C	T	0.2093	4.36917e-16	0.366892	-1.05783	0.115399	8.96635e-12	1.98811e-09	chr12:104019676:104049895:clu_4978:ENSG00000120820.12	rs66613683	-0.0573508	7.0417e-15	chr12:103997535:103999397:clu_4567:ENSG00000120820.12	rs75191704	-0.280101	0.0188619	chr12:104019676:104049895:clu_5274:ENSG00000120820.12	rs11553764	-0.0430838	5.23186e-17
GLTP	ENSG00000139433.10	chr12:109857659:109858683:clu_69147_-	chr12	109850945	109880541	-	gene	rs12316750	109845577	34964	A	G	0.0669	1.10929e-17	0.397847	-1.78783	0.182657	4.40459e-13	1.22232e-10	chr12:109857659:109858683:clu_5157:ENSG00000139433.9	rs13377686	-0.070631	8.66893e-19	chr12:109857659:109858683:clu_4734:ENSG00000139433.9	rs12306974	-0.0952823	3.08585e-07	chr12:109857659:109858683:clu_5451:ENSG00000139433.9	rs12313721	-0.0582694	4.35489e-36
GLUD1	ENSG00000148672.9	chr10:87076656:87094325:clu_60402_	chr10	87050202	87094843	-	gene	rs9420418	87013267	81576	T	C	0.7093	0.00147111	0.0676009	0.405047	0.124924	0.18967	0.90745	chr10:87076656:87094325:clu_10179:ENSG00000148672.8	rs10887617	0.0287498	0.573932	chr10:87076656:87094325:clu_9528:ENSG00000148672.8	rs28608558	0.0959369	0.34124	chr10:87076656:87089562:clu_10567:ENSG00000148672.8	rs1240385	0.0211278	0.36619
GLUL	ENSG00000135821.18	chr1:182386402:182387131:clu_4735_-	chr1	182381704	182392206	-	gene	rs77606324	182424063	-31857	A	G	0.0872	0.00208121	0.0634756	-0.692707	0.220964	0.322497	0.987072	chr1:182390852:182391679:clu_50143:ENSG00000135821.17	rs34579555	0.0512348	0.526811	chr1:182388750:182391679:clu_46890:ENSG00000135821.17	rs142137117	-0.161091	0.204964	chr1:182388750:182390497:clu_52338:ENSG00000135821.17	rs35136652	-0.0136621	0.379148
GLYCTK	ENSG00000168237.18	chr3:52291111:52316455:clu_20968_+	chr3	52287089	52295257	+	gene	rs11718729	52279438	-7651	C	A	0.0959	2.10976e-05	0.117651	0.887441	0.201826	0.00268726	0.0877673	chr3:52322775:52323808:clu_39756:ENSG00000168237.17	rs143610409	0.0614051	0.216192	chr3:52322775:52323808:clu_37170:ENSG00000168237.17	rs115266764	0.0708335	0.561111	chr3:52293192:52293307:clu_41494:ENSG00000168237.17	rs74933324	0.0471822	0.237321
GLYR1	ENSG00000140632.17	chr16:4821597:4822875:clu_83035_-	chr16	4803203	4847288	-	gene	rs2908660	4939214	-91926	C	T	0.4913	0.000175431	0.0928239	-0.409706	0.106366	0.0618334	0.644443	chr16:4846210:4847228:clu_15172:ENSG00000140632.16	rs77962801	-0.0739891	0.0678517	chr16:4821453:4822875:clu_14245:ENSG00000140632.16	rs7186006	0.109784	0.692313	chr16:4811802:4812086:clu_15733:ENSG00000140632.16	rs184902380	-0.0525235	0.104016
GM2A	ENSG00000196743.9	chr5:151266913:151267296:clu_35736_	chr5	151212150	151270440	+	gene	rs153481	151261172	49022	A	T	0.5436	0.000316549	0.0858438	-0.356095	0.0965023	0.127751	0.831315	chr5:151266913:151267296:clu_35867:ENSG00000196743.8	rs2075782	-0.0190416	0.255539	chr5:151253297:151259755:clu_33572:ENSG00000196743.8	rs78214525	-0.0879206	0.693479	chr5:151259916:151266731:clu_37405:ENSG00000196743.8	rs4958487	-0.0103823	0.136749
GMCL1	ENSG00000087338.5	chr2:69841039:69843149:clu_16819_	chr2	69829660	69881384	+	gene	rs1048266	69905544	75884	A	G	0.4622	0.000482061	0.0808578	0.376773	0.105493	0.0565584	0.622138	chr2:69864975:69869719:clu_42957:ENSG00000087338.4	rs17037133	-0.0758888	0.160635	chr2:69864975:69869719:clu_40178:ENSG00000087338.4	rs75929791	-0.100192	0.707209	chr2:69841039:69843149:clu_44876:ENSG00000087338.4	rs4852349	0.0223115	8.42394e-11
GMDS	ENSG00000112699.11	chr6:2117556:2124687:clu_36289_-	chr6	1623806	2245605	-	gene	rs9503157	2369436	-123831	A	G	0.3227	0.000213107	0.0905256	0.405901	0.106843	0.0362404	0.509527	chr6:1625634:1626117:clu_31158:ENSG00000112699.10	rs55885695	0.054371	1.31328e-17	chr6:1930230:1959867:clu_29198:ENSG00000112699.10	rs72836756	-0.103318	0.412419	chr6:1625257:1626117:clu_32332:ENSG00000112699.10	rs3201892	-0.0326505	1.0506e-16
GMDS-DT	ENSG00000250903.9	chr6:2398778:2398883:clu_39136_	chr6	2245718	2525976	+	gene	rs12210286	2398865	153147	G	A	0.282	3.70606e-31	0.606398	1.22633	0.0820493	2.22534e-24	3.63673e-21	chr6:2398778:2398866:clu_31163:ENSG00000250903.8	rs12210286	-0.0789794	3.1411e-60	chr6:2398778:2398866:clu_29202:ENSG00000250903.8	rs12210286	-0.0907965	2.26311e-21	chr6:2398778:2398883:clu_32340:ENSG00000250903.8	rs12210286	0.0643422	1.28854e-175
GMEB1	ENSG00000162419.12	chr1:28683740:28690074:clu_6925_+	chr1	28668732	28719353	+	gene	rs80145932	28601275	-67503	T	C	0.0669	0.000581313	0.0786358	-0.648995	0.184486	0.0617727	0.644212	chr1:28693045:28696927:clu_46972:ENSG00000162419.12	rs9426389	-0.0326637	0.47506	chr1:28697084:28702438:clu_43937:ENSG00000162419.12	rs114293030	-0.129047	0.233739	chr1:28704329:28710520:clu_49019:ENSG00000162419.12	rs60062512	-0.0451806	0.305555
GMEB2	ENSG00000101216.11	chr20:63603087:63604743:clu_104422_-	chr20	63587602	63627101	-	gene	rs6011905	63573544	53557	T	C	0.9419	0.000205378	0.0909622	0.807193	0.211911	0.098713	0.769383	chr20:63603092:63604743:clu_27824:ENSG00000101216.10	rs77576819	-0.0645803	0.54303	chr20:63597860:63602965:clu_26108:ENSG00000101216.10	rs77228861	-0.0962943	0.625435	chr20:63604840:63619267:clu_28790:ENSG00000101216.10	rs6062429	-0.0109495	0.364697
GMFB	ENSG00000197045.13	chr14:54480959:54481409:clu_77732_-	chr14	54474484	54489026	-	gene	rs10498470	54638306	-149280	T	C	0.1512	0.0139957	0.0409283	-0.386937	0.15555	0.911536	0.999966	chr14:54483767:54488925:clu_19889:ENSG00000197045.12	rs11157992	0.0153522	0.493039	chr14:54480959:54481409:clu_18603:ENSG00000197045.12	rs10134483	0.0583102	0.704162	chr14:54481458:54482153:clu_20640:ENSG00000197045.12	rs2236299	-0.0114211	0.318095
GMFG	ENSG00000130755.13	chr19:39329073:39329544:clu_97675_-	chr19	39328353	39342372	-	gene	rs1865026	39111927	230445	G	A	0.2878	0.00166868	0.0661024	0.344103	0.10741	0.253426	0.955887	chr19:39335310:39335435:clu_22962:ENSG00000130755.12	rs62119912	0.0296057	0.441874	chr19:39329626:39333077:clu_21530:ENSG00000130755.12	rs3730259	-0.100959	0.720383	chr19:39333126:39335435:clu_23808:ENSG00000130755.12	rs2306196	0.0245086	0.350565
GMIP	ENSG00000089639.11	chr19:19634703:19634792:clu_97157_-	chr19	19629476	19643657	-	gene	rs4808222	19887486	-243829	A	G	0.2849	0.000144676	0.0950985	0.505595	0.129519	0.0297308	0.46127	chr19:19630537:19633803:clu_22435:ENSG00000089639.10	rs873870	-0.0333375	1.76221e-12	chr19:19637029:19637365:clu_21068:ENSG00000089639.10	rs61240466	-0.105872	0.221666	chr19:19630537:19633803:clu_23284:ENSG00000089639.10	rs12609436	-0.0185558	2.27075e-08
GMNN	ENSG00000112312.10	chr6:24777297:24780663:clu_39450_+	chr6	24774931	24786099	+	gene	rs7763790	24614835	-160096	G	A	0.218	2.48996e-05	0.115724	0.575851	0.132193	0.00991933	0.232934	chr6:24775112:24777222:clu_31453:ENSG00000112312.9	rs72830733	-0.0348242	0.494939	chr6:24775112:24777222:clu_29462:ENSG00000112312.9	rs2744570	-0.0294613	0.706582	chr6:24780740:24781477:clu_32655:ENSG00000112312.9	rs115507762	-0.0451549	0.398178
GMPPA	ENSG00000144591.18	chr2:219501579:219501912:clu_19362_+	chr2	219498867	219506989	+	gene	rs13391613	219747236	248352	T	G	0.7762	1.39073e-05	0.122488	0.551839	0.122662	0.00478085	0.137338	chr2:219500218:219501476:clu_45265:ENSG00000144591.18	rs526518	-0.0591395	0.0448432	chr2:219501579:219501851:clu_42350:ENSG00000144591.18	rs150191894	-0.10224	0.694728	chr2:219498938:219499956:clu_47302:ENSG00000144591.18	rs2891733	0.0164391	0.207994
GMPPB	ENSG00000173540.12	chr3:49723472:49723598:clu_24032_-	chr3	49716844	49723951	-	gene	rs111873781	49892883	-168910	C	T	0.0814	0.000146054	0.0949866	-0.846009	0.216864	0.0126176	0.273902	chr3:49722754:49722972:clu_39594:ENSG00000173540.12	rs75646965	0.0441679	0.581822	chr3:49722147:49722231:clu_37021:ENSG00000173540.12	rs916288	-0.0258177	0.722118	chr3:49722147:49722596:clu_41320:ENSG00000173540.12	rs151045217	0.0421415	0.235314
GMPR	ENSG00000137198.10	chr6:16285835:16290462:clu_39345_+	chr6	16238587	16295549	+	gene	rs4716057	16291873	53286	T	G	0.1308	3.1891e-05	0.11284	0.675857	0.157377	0.017308	0.335326	chr6:16289568:16290462:clu_31355:ENSG00000137198.9	rs74802377	-0.0348152	0.0123579	chr6:16289568:16290462:clu_29378:ENSG00000137198.9	rs2237216	-0.0441897	0.61937	chr6:16289568:16290462:clu_32549:ENSG00000137198.9	rs4716057	-0.027919	1.35872e-08
GMPR2	ENSG00000100938.17	chr14:24236140:24237042:clu_75570_+	chr14	24232422	24239242	+	gene	rs2748531	24252695	20273	A	G	0.8837	6.9869e-05	0.103662	0.61285	0.149656	0.0262182	0.429634	chr14:24237562:24238246:clu_19499:ENSG00000100938.17	rs7146519	-0.11533	0.125554	chr14:24238405:24238589:clu_18231:ENSG00000100938.17	rs60996664	-0.0534278	0.591252	chr14:24232847:24233219:clu_20218:ENSG00000100938.17	rs72690402	-0.0316566	0.321692
GMPS	ENSG00000163655.16	chr3:155906263:155910692:clu_22336_+	chr3	155870650	155944020	+	gene	rs113608535	155988226	117576	T	C	0.1105	0.000693699	0.0765368	0.558671	0.161156	0.0866505	0.734459	NA	NA	NA	NA	chr3:155870897:155893518:clu_38483:ENSG00000163655.15	rs114300025	-0.15717	0.15016	NA	NA	NA	NA
GNA12	ENSG00000146535.14	chr7:2733501:2763076:clu_42046_-	chr7	2728105	2844308	-	gene	rs798565	2712518	131790	G	A	0.2703	1.2972e-08	0.200493	0.638905	0.105953	2.53794e-05	0.00160821	chr7:2795143:2843853:clu_28654:ENSG00000146535.13	rs4719633	-0.0251446	0.179004	chr7:2733501:2763076:clu_26896:ENSG00000146535.13	rs798489	0.0566641	4.3997e-05	chr7:2733501:2794928:clu_29671:ENSG00000146535.13	rs798490	-0.0161032	0.00115673
GNA13	ENSG00000120063.10	chr17:65053728:65055593:clu_90181_-	chr17	65009289	65056740	-	gene	rs78669339	65274236	-217496	A	C	0.0669	0.010643	0.0441437	0.501525	0.193807	0.703196	0.999966	chr17:65014829:65018253:clu_13739:ENSG00000120063.9	rs111854052	-0.0553658	0.416762	chr17:65014829:65018253:clu_12869:ENSG00000120063.9	rs147769755	-0.268831	0.405173	chr17:65018303:65053502:clu_14233:ENSG00000120063.9	rs72862451	-0.0276565	0.228415
GNA14	ENSG00000156049.7	chr9:77434522:77529069:clu_52577_	chr9	77423079	77648322	-	gene	rs2210755	77608907	39415	T	C	0.0756	0.0147155	0.0403409	-0.49112	0.198925	0.894905	0.999966	NA	NA	NA	NA	NA	NA	NA	NA	NA	NA	NA	NA
GNAI1	ENSG00000127955.17	chr7:80189231:80199225:clu_46205_+	chr7	79768028	80226181	+	gene	rs2714682	79801553	33525	C	T	0.5552	0.00141359	0.0680752	0.286389	0.0879971	0.157232	0.871558	NA	NA	NA	NA	chr7:80135278:80188951:clu_27901:ENSG00000127955.15	rs112517395	-0.0930153	0.659594	chr7:80135278:80188951:clu_30855:ENSG00000127955.15	rs79283418	-0.0384504	0.37172
GNAI2	ENSG00000114353.17	chr3:50256852:50257500:clu_20870_+	chr3	50226292	50259362	+	gene	rs200424826	50000346	-225946	C	T	0.2645	0.00301218	0.0590815	0.336038	0.111367	0.18426	0.899906	chr3:50257090:50257500:clu_39640:ENSG00000114353.16	rs2014004	-0.0133893	0.410296	chr3:50257090:50257500:clu_37065:ENSG00000114353.16	rs34906519	-0.108762	0.452525	chr3:50256852:50256937:clu_41364:ENSG00000114353.16	rs9814606	0.0231596	0.139384
GNAI3	ENSG00000065135.11	chr1:109582565:109584622:clu_8429_+	chr1	109548615	109618324	+	gene	rs191304590	109469373	-79242	T	G	0.0523	0.000801748	0.074817	0.74624	0.217926	0.150951	0.863218	NA	NA	NA	NA	chr1:109582565:109586216:clu_45435:ENSG00000065135.10	rs114629222	-0.159603	0.201659	NA	NA	NA	NA
GNAL	ENSG00000141404.16	chr18:11689939:11752853:clu_94101_+	chr18	11689264	11885685	+	gene	rs144786943	11644668	-44596	G	A	0.1163	9.53852e-05	0.100005	-0.740563	0.184496	0.0403499	0.538052	chr18:11825015:11862395:clu_24446:ENSG00000141404.15	rs141582711	-0.0369866	0.560659	chr18:11825015:11862395:clu_22934:ENSG00000141404.15	rs369236952	-0.300073	0.69904	chr18:11862449:11864533:clu_25285:ENSG00000141404.15	rs4455029	-0.0143889	0.430884
GNAO1	ENSG00000087258.15	chr16:56276072:56328631:clu_86799_+	chr16	56191489	56357444	+	gene	rs11644504	56227837	36447	G	C	0.0727	0.00246936	0.0614427	0.77159	0.250437	0.278828	0.968142	chr16:56339830:56340834:clu_16195:ENSG00000087258.14	rs56143613	-0.0195914	0.265096	chr16:56336860:56340834:clu_15200:ENSG00000087258.14	rs35885237	-0.0309559	0.706201	chr16:56351537:56354866:clu_16825:ENSG00000087258.14	rs140247233	-0.0359447	0.442065
GNAQ	ENSG00000156052.11	chr9:77922345:77931759:clu_52585_-	chr9	77716097	78031811	-	gene	rs11787652	78268797	-236986	G	C	0.0785	0.0114858	0.0432476	0.51381	0.200695	0.549196	0.999966	chr9:77922345:78031100:clu_52098:ENSG00000156052.10	rs4523338	-0.0369311	0.141422	chr9:77922345:78031100:clu_48672:ENSG00000156052.10	rs62566008	0.0370568	0.689527	chr9:77721513:77728514:clu_54428:ENSG00000156052.10	rs62568072	-0.0472566	0.22304
GNAS	ENSG00000087460.25	chr20:58909579:58909951:clu_102993_+	chr20	58839718	58911192	+	gene	rs3761133	58635424	-204294	G	C	0.6279	1.07003e-06	0.151837	-0.540199	0.106028	0.000616734	0.0257699	chr20:58895684:58903528:clu_27665:ENSG00000087460.24	rs6026506	-0.066932	0.419392	chr20:58898985:58903528:clu_25963:ENSG00000087460.24	rs8118439	-0.126124	0.70457	chr20:58898985:58903528:clu_28622:ENSG00000087460.24	rs155004	-0.012352	0.0423091
GNB1	ENSG00000078369.18	chr1:1825499:1890820:clu_180_-	chr1	1785285	1891117	-	gene	rs61775450	2121289	-230172	T	A	0.0523	1.61722e-06	0.147161	1.21797	0.243496	0.00120992	0.0454357	chr1:1815862:1825397:clu_45956:ENSG00000078369.17	rs115507312	0.0645818	0.0170365	chr1:1787600:1789053:clu_42999:ENSG00000078369.17	rs4648778	-0.142249	0.470458	chr1:1815862:1825397:clu_48002:ENSG00000078369.17	rs115507312	0.0662435	4.43826e-06
GNB1L	ENSG00000185838.14	chr22:19802216:19806659:clu_106172_-	chr22	19783223	19854939	-	gene	rs4819839	19732528	122411	T	C	0.093	0.000292814	0.0867667	-0.589675	0.15887	0.156636	0.8709	chr22:19802216:19802693:clu_25217:ENSG00000185838.13	rs5992439	-0.0171671	0.313987	chr22:19812447:19854443:clu_23637:ENSG00000185838.13	rs68091552	-0.0438323	0.371233	chr22:19802216:19806659:clu_26111:ENSG00000185838.13	rs638957	-0.0126172	0.174823
GNB2	ENSG00000172354.10	chr7:100676573:100676693:clu_46574_+	chr7	100673567	100679174	+	gene	rs147033972	100731484	57917	C	T	0.0523	0.046806	0.0269808	-0.403634	0.201297	0.974648	0.999966	chr7:100676966:100677352:clu_30178:ENSG00000172354.9	rs146323992	0.107711	0.00340612	chr7:100676322:100676693:clu_28293:ENSG00000172354.9	rs4729606	0.0784394	1.62197e-11	NA	NA	NA	NA
GNB3	ENSG00000111664.10	chr12:6843698:6843777:clu_70132_+	chr12	6839954	6847393	+	gene	rs117966544	6753126	-86828	A	G	0.0552	0.00287776	0.0596238	-0.646353	0.21317	0.506468	0.999966	chr12:6843978:6845586:clu_3129:ENSG00000111664.10	rs2301339	0.0415553	2.50711e-12	chr12:6843978:6845027:clu_2837:ENSG00000111664.10	rs5443	-0.0520704	0.000930791	chr12:6843978:6845586:clu_3310:ENSG00000111664.10	rs2301339	0.0252286	1.25605e-12
GNB4	ENSG00000114450.10	chr3:179426242:179450977:clu_25823_-	chr3	179396088	179451476	-	gene	rs115248972	179519363	-67887	T	C	0.1192	0.000128913	0.0964584	0.578405	0.147012	0.0425435	0.551597	chr3:179420927:179426144:clu_41331:ENSG00000114450.9	rs79932169	-0.097805	0.444498	chr3:179401319:179405190:clu_38675:ENSG00000114450.9	rs76210250	-0.108896	0.0455441	chr3:179401319:179413412:clu_43167:ENSG00000114450.9	rs12488540	-0.0156775	0.00923024
GNB5	ENSG00000069966.18	chr15:52154076:52179768:clu_79566_-	chr15	52115105	52191369	-	gene	rs28454152	52220593	-29201	T	C	0.1512	0.00235623	0.0620001	-0.452408	0.146134	0.308625	0.981161	chr15:52154076:52179768:clu_18047:ENSG00000069966.18	rs12101858	-0.0140353	0.455483	chr15:52128244:52133378:clu_16874:ENSG00000069966.18	rs7176014	-0.0804165	0.230992	chr15:52154076:52179768:clu_18679:ENSG00000069966.18	rs8041128	-0.0401452	0.231871
GNE	ENSG00000159921.16	chr9:36236984:36246031:clu_52108_-	chr9	36214441	36277056	-	gene	rs11791833	36140118	136924	T	C	0.1948	0.000249103	0.0886801	0.537492	0.14309	0.0507221	0.594601	chr9:36234132:36236832:clu_51829:ENSG00000159921.14	rs12378689	0.0669064	0.414512	chr9:36246482:36249192:clu_48439:ENSG00000159921.14	rs13296324	-0.0339304	0.172875	chr9:36234132:36236832:clu_54140:ENSG00000159921.14	rs117586242	-0.0276487	0.448357
GNG10	ENSG00000242616.4	chr9:111661715:111666815:clu_55453_	chr9	111661605	111670226	+	gene	rs10759497	111458323	-203282	C	T	0.532	0.00676319	0.0494922	0.297922	0.108425	0.592049	0.999966	chr9:111666946:111669272:clu_52650:ENSG00000242616.3	rs11793292	0.0141028	0.424828	chr9:111666946:111669269:clu_49168:ENSG00000242616.3	rs148127961	-0.0584665	0.668749	chr9:111666946:111669272:clu_55004:ENSG00000242616.3	rs79250954	-0.0309999	0.444755
GNG12	ENSG00000172380.6	chr1:67740876:67777458:clu_2104_	chr1	67701475	67833467	-	gene	rs11209126	67591202	242265	G	A	0.3314	0.000762257	0.0754172	0.298349	0.0867518	0.144912	0.855633	chr1:67707712:67777458:clu_48077:ENSG00000172380.5	rs76572542	-0.0619514	0.421436	chr1:67707712:67777458:clu_44947:ENSG00000172380.5	rs79398380	-0.116146	0.344281	chr1:67740876:67777458:clu_50147:ENSG00000172380.5	rs6665369	0.0361251	0.442192
GNG12-AS1	ENSG00000232284.7	chr1:68099792:68117451:clu_7894_	chr1	67832303	68202987	+	gene	rs1887045	68002796	170493	A	G	0.7762	0.0029862	0.0591844	0.381538	0.126329	0.34859	0.994631	NA	NA	NA	NA	NA	NA	NA	NA	NA	NA	NA	NA
GNG2	ENSG00000186469.8	chr14:51877657:51950650:clu_75908_	chr14	51826195	51979342	+	gene	rs78670328	52023396	197201	A	C	0.1366	0.000405259	0.0829162	0.568261	0.156946	0.150295	0.862315	chr14:51860790:51877617:clu_19835:ENSG00000186469.8	rs117407835	0.0360383	0.460439	chr14:51877657:51950650:clu_18554:ENSG00000186469.8	rs199903580	0.116284	0.696239	chr14:51860790:51877617:clu_20582:ENSG00000186469.8	rs61535819	-0.0348225	0.38721
GNG5	ENSG00000174021.11	chr1:84501970:84506011:clu_2265_-	chr1	84498325	84506581	-	gene	rs2994932	84625265	-118684	G	A	0.0814	0.00108746	0.071194	0.530908	0.159249	0.187241	0.904454	chr1:84501970:84563257:clu_48230:ENSG00000174021.10	rs111327663	0.0633854	0.42629	chr1:84501970:84563257:clu_45089:ENSG00000174021.10	rs17112191	-0.0586648	0.0464348	chr1:84501970:84563257:clu_50307:ENSG00000174021.10	rs138638871	-0.0503986	0.0977397
GNG7	ENSG00000176533.13	chr19:2555188:2646224:clu_95968_-	chr19	2511219	2702694	-	gene	rs12972037	2504476	198218	T	A	0.0872	0.00468058	0.0538503	-0.524167	0.182462	0.856953	0.999966	chr19:2555188:2646224:clu_21199:ENSG00000176533.12	rs116622118	-0.0914901	0.23208	chr19:2515147:2520608:clu_19856:ENSG00000176533.12	rs2018612	-0.0385223	0.478898	NA	NA	NA	NA
GNG8	ENSG00000167414.4	chr19:46634204:46634599:clu_98017_	chr19	46634076	46634685	-	gene	rs76032454	46518516	116169	G	A	0.0494	0.00122823	0.0697467	-0.82563	0.250404	0.358913	0.99917	chr19:46634204:46634599:clu_23437:ENSG00000167414.4	rs73569569	-0.0761288	0.468701	chr19:46634204:46634620:clu_21976:ENSG00000167414.4	rs2173284	0.126966	0.386162	chr19:46634204:46634599:clu_24287:ENSG00000167414.4	rs11668847	0.00967114	0.277519
GNGT2	ENSG00000167083.7	chr17:49208954:49210444:clu_89775_	chr17	49202791	49210574	-	gene	rs116486694	49428151	-217577	G	C	0.0698	0.00302229	0.0590417	-0.702411	0.23287	0.436153	0.999966	NA	NA	NA	NA	NA	NA	NA	NA	NA	NA	NA	NA
GNL1	ENSG00000204590.12	chr6:30554224:30554575:clu_36726_-	chr6	30541377	30557174	-	gene	rs3129987	30798427	-241253	T	C	0.875	0.000295235	0.0866693	0.606583	0.163526	0.0655296	0.660533	chr6:30553557:30554090:clu_31633:ENSG00000204590.12	rs117604452	0.0342341	0.220025	chr6:30547013:30547112:clu_29636:ENSG00000204590.12	rs28559870	0.0423143	0.31917	chr6:30546836:30547112:clu_32830:ENSG00000204590.12	rs17195376	0.0405172	0.23773
GNL2	ENSG00000134697.13	chr1:37587495:37588960:clu_1435_-	chr1	37566816	37595937	-	gene	rs56659814	37835563	-239626	C	T	0.064	0.00114659	0.0705645	0.59559	0.179506	0.229754	0.938895	chr1:37582936:37583867:clu_47282:ENSG00000134697.12	rs4653301	0.0255051	0.000248524	chr1:37576556:37582223:clu_44211:ENSG00000134697.12	rs145758716	-0.105902	0.564334	chr1:37576556:37582223:clu_49317:ENSG00000134697.12	rs10908361	-0.0130089	0.280654
GNL3	ENSG00000163938.17	chr3:52688206:52689074:clu_21049_+	chr3	52681156	52694497	+	gene	rs758801	52502292	-178864	A	C	0.8953	0.00467613	0.0538616	0.547645	0.190613	0.253804	0.956223	chr3:52688206:52689074:clu_39853:ENSG00000163938.16	rs34869734	-0.0372749	0.507202	chr3:52686202:52686769:clu_37262:ENSG00000163938.16	rs140936880	0.0957116	0.203575	chr3:52691629:52692872:clu_41582:ENSG00000163938.16	rs201975778	-0.036741	0.21285
GNLY	ENSG00000115523.16	chr2:85697677:85698564:clu_17071_+	chr2	85685175	85698854	+	gene	rs13423156	85480897	-204278	G	A	0.0785	0.00790522	0.0476487	0.656938	0.243901	0.753073	0.999966	chr2:85694470:85695320:clu_43238:ENSG00000115523.16	rs2886767	-0.015174	0.429371	chr2:85694470:85695320:clu_40442:ENSG00000115523.16	rs10652685	0.0287134	0.665988	chr2:85697677:85698564:clu_45166:ENSG00000115523.16	rs2568199	0.0137864	0.158286
GNMT	ENSG00000124713.6	chr6:42963214:42963328:clu_40236_	chr6	42960754	42963880	+	gene	rs11754211	43138488	177734	C	T	0.1017	0.00662733	0.0497321	0.592524	0.215093	0.492183	0.999966	chr6:42962878:42963072:clu_32342:ENSG00000124713.5	rs9381248	0.0180653	0.576405	chr6:42962878:42963072:clu_30318:ENSG00000124713.5	rs566703113	-0.122646	0.729762	chr6:42962878:42963072:clu_33576:ENSG00000124713.5	rs3763236	0.0111576	0.0388628
GNPAT	ENSG00000116906.13	chr1:231274062:231275221:clu_11354_+	chr1	231241207	231277973	+	gene	rs34494815	231066234	-174973	G	T	0.2878	0.000483095	0.0808324	0.369002	0.103335	0.152293	0.865545	chr1:231274062:231275221:clu_51021:ENSG00000116906.11	rs3767758	0.0178748	0.289505	chr1:231258309:231260507:clu_47703:ENSG00000116906.11	rs11576324	0.0298866	0.726545	chr1:231274062:231275221:clu_53290:ENSG00000116906.11	rs138369900	-0.0140684	0.0171841
GNPDA1	ENSG00000113552.16	chr5:142003262:142004932:clu_32922_-	chr5	141991749	142013041	-	gene	rs74612838	142038924	-25883	C	G	0.0785	0.00116715	0.0703532	0.71959	0.217229	0.266978	0.962332	chr5:142003262:142004932:clu_35660:ENSG00000113552.15	rs145755279	-0.0584111	0.514169	chr5:142005116:142006144:clu_33376:ENSG00000113552.15	rs138998728	-0.105072	0.730762	chr5:142006326:142007799:clu_37183:ENSG00000113552.15	rs113911888	-0.058709	0.204048
GNPDA2	ENSG00000163281.12	chr4:44718410:44726474:clu_29293_-	chr4	44682200	44726588	-	gene	rs74771680	44965625	-239037	G	A	0.1948	0.000305269	0.0862735	0.432082	0.116775	0.0531868	0.607515	chr4:44711137:44726474:clu_37022:ENSG00000163281.11	rs1491306	0.019653	0.0820195	chr4:44711137:44726474:clu_34631:ENSG00000163281.11	rs6826194	0.0304827	0.664928	chr4:44711137:44726474:clu_38596:ENSG00000163281.11	rs4505859	0.0161375	9.39791e-05
GNPNAT1	ENSG00000100522.10	chr14:52778458:52778758:clu_77709_-	chr14	52775193	52791668	-	gene	rs12888246	52694026	97642	A	T	0.5785	0.0163154	0.0391338	-0.244583	0.100646	0.773368	0.999966	chr14:52784664:52791428:clu_19862:ENSG00000100522.8	rs150328855	-0.0594799	0.521606	chr14:52778458:52780679:clu_18582:ENSG00000100522.8	rs8004677	-0.0423686	0.282503	chr14:52784664:52791428:clu_20620:ENSG00000100522.8	rs142621185	-0.0406241	0.390116
GNPTAB	ENSG00000111670.16	chr12:101796762:101830559:clu_68988_-	chr12	101745499	101830959	-	gene	rs61936576	101909202	-78243	A	G	0.1395	5.41544e-05	0.10665	-0.634693	0.15255	0.0229658	0.398357	chr12:101753539:101757212:clu_4931:ENSG00000111670.14	rs11111000	0.0335291	0.0259734	chr12:101796762:101830559:clu_4529:ENSG00000111670.14	rs80194997	-0.300521	0.240393	chr12:101756566:101757212:clu_5226:ENSG00000111670.14	rs11111000	-0.0247141	0.000471785
GNPTG	ENSG00000090581.10	chr16:1362131:1362206:clu_85266_+	chr16	1351931	1364113	+	gene	rs118138478	1336357	-15574	G	T	0.064	0.000227707	0.0897422	-0.68029	0.179926	0.0949408	0.760382	chr16:1352306:1357700:clu_14814:ENSG00000090581.9	rs12918814	0.0550914	7.93808e-06	chr16:1357832:1361743:clu_13913:ENSG00000090581.9	rs2092390	0.0688805	0.41233	chr16:1352306:1357700:clu_15373:ENSG00000090581.9	rs2092390	0.0324309	4.2058e-05
GNS	ENSG00000135677.11	chr12:64716813:64720022:clu_68555_-	chr12	64713445	64759431	-	gene	rs539041124	64983616	-224185	C	T	0.064	0.005205	0.0525917	0.500598	0.176447	0.533198	0.999966	chr12:64716819:64720022:clu_4525:ENSG00000135677.10	rs181274296	-0.0791128	0.176015	chr12:64716819:64720022:clu_4146:ENSG00000135677.10	rs12422559	-0.0256359	0.706504	chr12:64716819:64720022:clu_4767:ENSG00000135677.10	rs140489547	-0.0231394	0.355548
GOLGA1	ENSG00000136935.14	chr9:124890478:124898549:clu_53398_-	chr9	124878275	124948492	-	gene	rs4838225	124841535	106957	C	A	0.5174	1.2081e-05	0.124117	-0.450014	0.0992772	0.00238247	0.0794485	chr9:124921240:124921723:clu_52931:ENSG00000136935.13	rs118065233	-0.0797739	0.44988	chr9:124889536:124890389:clu_49426:ENSG00000136935.13	rs145720162	-0.122906	0.726352	chr9:124922772:124923095:clu_55289:ENSG00000136935.13	rs4838212	-0.0105374	0.4471
GOLGA2	ENSG00000167110.17	chr9:128268524:128272785:clu_53515_-	chr9	128255829	128275995	-	gene	rs10988012	128511744	-235749	A	G	0.2674	0.0004969	0.0804981	0.427423	0.119966	0.076806	0.702222	chr9:128260802:128261172:clu_53078:ENSG00000167110.17	rs118158514	-0.0637516	0.507038	chr9:128266020:128266287:clu_49568:ENSG00000167110.17	rs61066732	-0.0831231	0.357739	chr9:128268524:128273850:clu_55442:ENSG00000167110.17	rs116627811	0.0475421	0.310717
GOLGA3	ENSG00000090615.15	chr12:132796700:132798340:clu_69821_-	chr12	132768914	132829078	-	gene	rs4758951	132845629	-16551	G	A	0.2791	1.98473e-06	0.144835	-0.526315	0.106206	0.00175113	0.0620124	chr12:132789290:132791216:clu_5851:ENSG00000090615.14	rs77330849	0.0286631	0.38238	chr12:132786787:132789027:clu_5391:ENSG00000090615.14	rs61942418	-0.0617181	0.672486	chr12:132843083:132844027:clu_6166:ENSG00000090615.14	rs113382715	-0.0240072	0.0740862
GOLGA4	ENSG00000144674.16	chr3:37243622:37251395:clu_20383_+	chr3	37243177	37366751	+	gene	rs112199844	37488607	245430	A	G	0.125	0.00137775	0.0683807	-0.595573	0.182559	0.103097	0.780245	chr3:37266940:37273536:clu_39053:ENSG00000144674.16	rs1858008	0.0204238	0.484513	chr3:37296219:37298833:clu_36499:ENSG00000144674.16	rs146257290	-0.130826	0.637967	chr3:37355187:37366080:clu_40762:ENSG00000144674.16	rs7624304	-0.0116212	0.137722
GOLGA5	ENSG00000066455.13	chr14:92824644:92833122:clu_76595_+	chr14	92794305	92839947	+	gene	rs2295398	92928682	134377	A	G	0.218	0.000103705	0.099021	-0.540419	0.135375	0.0600338	0.638149	chr14:92835664:92839366:clu_20588:ENSG00000066455.12	rs1018536	-0.0272961	0.0158445	chr14:92835664:92839366:clu_19260:ENSG00000066455.12	rs1018536	-0.0444755	0.132054	chr14:92835664:92839366:clu_21393:ENSG00000066455.12	rs1980629	-0.0219303	5.51677e-09
GOLGA6L10	ENSG00000278662.5	chr15:82345896:82346561:clu_80280_	chr15	82339993	82349475	-	gene	rs12905578	82288923	60552	T	G	0.4535	2.58565e-06	0.141824	-0.514686	0.105141	0.000731265	0.0297116	NA	NA	NA	NA	NA	NA	NA	NA	NA	NA	NA	NA
GOLGA6L4	ENSG00000184206.12	chr15:84239405:84241049:clu_82182_+	chr15	84235773	84245368	+	gene	rs1727693	84385058	149285	A	G	0.4477	0.000530318	0.0797257	-0.350967	0.0990243	0.0614805	0.643144	NA	NA	NA	NA	NA	NA	NA	NA	NA	NA	NA	NA
GOLGA6L9	ENSG00000197978.9	chr15:82432631:82432817:clu_82120_	chr15	82430018	82439153	+	gene	rs199647079	82207303	-222715	T	C	0.1628	4.84278e-06	0.134648	-0.715532	0.15064	0.000927118	0.0363476	NA	NA	NA	NA	chr15:82432631:82432817:clu_17565:ENSG00000197978.9	rs116869658	-0.0717349	0.329579	NA	NA	NA	NA
GOLGA7	ENSG00000147533.17	chr8:41506012:41507054:clu_50319_+	chr8	41490396	41510980	+	gene	rs17600200	41597485	107089	A	G	0.0581	0.000577745	0.0787089	-0.720112	0.204598	0.125936	0.828	chr8:41506012:41507054:clu_54403:ENSG00000147533.16	rs10101980	-0.0187283	0.201148	chr8:41506012:41507059:clu_50844:ENSG00000147533.16	rs117969163	0.102015	0.701866	chr8:41506012:41507054:clu_56879:ENSG00000147533.16	rs2976245	-0.0337043	0.0786712
GOLGA7B	ENSG00000155265.11	chr10:97859583:97863930:clu_58214_+	chr10	97849843	97871580	+	gene	rs17418706	97687280	-162563	C	T	0.1017	0.00121419	0.0698833	0.601417	0.18221	0.217989	0.931633	NA	NA	NA	NA	NA	NA	NA	NA	NA	NA	NA	NA
GOLGA8A	ENSG00000175265.17	chr15:34382068:34382151:clu_79023_-	chr15	34379068	34437466	-	gene	rs201631229	34425678	11788	C	T	0.093	1.29894e-33	0.635808	-1.73696	0.109171	4.06606e-22	4.74615e-19	chr15:34407735:34437398:clu_17483:ENSG00000175265.17	rs541545938	0.0553595	6.39909e-20	chr15:34407735:34428615:clu_16359:ENSG00000175265.17	rs117369337	-0.083091	0.0108333	chr15:34406870:34407576:clu_18135:ENSG00000175265.17	rs36110558	-0.0371414	7.52717e-36
GOLGA8B	ENSG00000215252.11	chr15:34528289:34528372:clu_79036_-	chr15	34525207	34588503	-	gene	rs201631229	34425678	162825	C	T	0.093	9.20383e-32	0.613856	-1.71688	0.113083	4.00562e-21	3.95698e-18	chr15:34553091:34553745:clu_17485:ENSG00000215252.11	rs62006251	-0.0525369	1.00415e-31	chr15:34553091:34553745:clu_16364:ENSG00000215252.11	rs62006253	-0.0664211	0.000170297	chr15:34553956:34583516:clu_18139:ENSG00000215252.11	rs541545938	-0.0413923	3.42398e-44
GOLGA8H	ENSG00000261794.1	chr15:30607176:30608030:clu_80909_	chr15	30604126	30614561	+	gene	rs62017511	30483799	-120327	G	T	0.1221	2.26941e-07	0.169211	0.679625	0.12506	6.62617e-05	0.00377061	NA	NA	NA	NA	NA	NA	NA	NA	NA	NA	NA	NA
GOLGA8J	ENSG00000179938.12	chr15:30142382:30143606:clu_80881_+	chr15	30083053	30093499	+	gene	rs202019624	30247705	164652	A	G	0.2355	4.61329e-06	0.135205	-0.705898	0.148258	0.00161661	0.0580932	NA	NA	NA	NA	NA	NA	NA	NA	NA	NA	NA	NA
GOLGA8K	ENSG00000249931.4	chr15:32447072:32448642:clu_78946_	chr15	32392782	32403292	-	gene	rs199870307	32626926	-223634	C	T	0.0581	1.71102e-32	0.622678	2.27386	0.146995	1.86948e-25	3.38998e-22	NA	NA	NA	NA	NA	NA	NA	NA	NA	NA	NA	NA
GOLGA8M	ENSG00000188626.6	chr15:28702745:28703319:clu_78872_	chr15	28701954	28738384	-	gene	rs146909228	28806241	-67857	T	C	0.5785	9.8024e-07	0.152826	-0.552	0.10793	0.000428397	0.0189203	NA	NA	NA	NA	chr15:28703917:28705159:clu_16247:ENSG00000188626.6	rs193059562	0.168948	0.354505	NA	NA	NA	NA
GOLGA8N	ENSG00000232653.8	chr15:32600443:32602013:clu_80966_	chr15	32593456	32607310	+	gene	rs199870307	32626926	33470	C	T	0.0581	8.41615e-34	0.637974	2.29895	0.143819	3.58119e-24	5.57709e-21	NA	NA	NA	NA	NA	NA	NA	NA	NA	NA	NA	NA
GOLGA8O	ENSG00000206127.11	chr15:32447072:32448642:clu_78946_-	chr15	32441914	32455634	-	gene	rs199870307	32626926	-171292	C	T	0.0581	1.71102e-32	0.622678	2.27386	0.146995	1.06154e-24	1.75649e-21	NA	NA	NA	NA	NA	NA	NA	NA	NA	NA	NA	NA
GOLGA8Q	ENSG00000178115.11	chr15:30607176:30608030:clu_80909_+	chr15	30552078	30562501	+	gene	rs62017511	30483799	-68279	G	T	0.1221	2.26941e-07	0.169211	0.679625	0.12506	5.30678e-05	0.00310555	NA	NA	NA	NA	NA	NA	NA	NA	NA	NA	NA	NA
GOLGA8R	ENSG00000186399.10	chr15:30407992:30408188:clu_78905_-	chr15	30403740	30414162	-	gene	rs62017509	30483720	-69558	T	C	0.1802	0.0010791	0.0712857	-0.466018	0.139688	0.0605397	0.640491	chr15:30407019:30407275:clu_17367:ENSG00000186399.10	rs759151450	-0.137723	3.22394e-05	chr15:30407019:30407275:clu_16270:ENSG00000186399.10	rs759151450	-0.191218	0.011848	NA	NA	NA	NA
GOLGA8T	ENSG00000261247.1	chr15:30142382:30143606:clu_80881_	chr15	30135149	30145567	+	gene	rs202019624	30247705	112556	A	G	0.2355	4.61329e-06	0.135205	-0.705898	0.148258	0.00142353	0.0520832	NA	NA	NA	NA	NA	NA	NA	NA	NA	NA	NA	NA
GOLGB1	ENSG00000173230.15	chr3:121719768:121722262:clu_25001_-	chr3	121663199	121749767	-	gene	rs6810344	121568903	180864	C	A	0.5552	0.000284372	0.0871131	0.431605	0.11603	0.0436473	0.557749	chr3:121719750:121722262:clu_40488:ENSG00000173230.15	rs6783657	0.0380096	0.461694	chr3:121681865:121690670:clu_37864:ENSG00000173230.15	rs4296628	-0.0353433	0.171525	chr3:121681865:121690670:clu_42240:ENSG00000173230.15	rs1169	0.0184469	6.90016e-07
GOLIM4	ENSG00000173905.9	chr3:168027837:168029220:clu_25686_	chr3	168008689	168095924	-	gene	rs538966925	168016927	78997	A	G	0.0843	4.78332e-07	0.160893	0.815101	0.154585	0.000229653	0.0111764	chr3:168027837:168029223:clu_41216:ENSG00000173905.8	rs61743591	-0.106549	2.64817e-35	chr3:168027837:168029223:clu_38577:ENSG00000173905.8	rs147840306	-0.150002	4.03232e-14	chr3:168027837:168029223:clu_43027:ENSG00000173905.8	rs61743591	-0.0889508	9.67846e-51
GOLM1	ENSG00000135052.16	chr9:86027893:86033282:clu_52672_-	chr9	86026146	86100173	-	gene	rs12552584	85918951	181222	G	A	0.1192	0.0305807	0.0318437	-0.4089	0.187238	0.92082	0.999966	chr9:86079341:86100025:clu_52186:ENSG00000135052.16	rs638217	-0.0212434	0.380287	chr9:86079341:86099411:clu_48752:ENSG00000135052.16	rs190399616	0.100258	0.502749	chr9:86027893:86033282:clu_54517:ENSG00000135052.16	rs117674481	-0.0447269	0.22105
GOLPH3	ENSG00000113384.14	chr5:32121942:32125793:clu_31285_-	chr5	32124716	32174319	-	gene	rs10461905	31997936	176383	A	G	0.1453	0.0129309	0.041856	0.447294	0.177724	0.882176	0.999966	chr5:32143880:32173810:clu_34218:ENSG00000113384.13	rs13180728	-0.0165313	0.539916	chr5:32135686:32173810:clu_32055:ENSG00000113384.13	rs372545254	0.07475	0.582646	chr5:32135686:32143749:clu_35635:ENSG00000113384.13	rs115882176	0.0326367	0.372382
GOLPH3L	ENSG00000143457.11	chr1:150663763:150694656:clu_3875_-	chr1	150646230	150697154	-	gene	rs1811698	150800137	-102983	T	C	0.8285	0.0158589	0.0394655	-0.38851	0.159172	0.657185	0.999966	chr1:150661928:150663632:clu_49147:ENSG00000143457.10	rs3833527	0.0146817	0.529532	chr1:150694850:150696992:clu_45920:ENSG00000143457.10	rs187798673	-0.22564	0.661639	chr1:150648748:150649131:clu_51341:ENSG00000143457.10	rs78329915	0.0487594	0.0496956
GOLT1B	ENSG00000111711.10	chr12:21506976:21512295:clu_70500_+	chr12	21501781	21518408	+	gene	rs61926330	21508307	6526	A	G	0.1453	3.70765e-24	0.508979	1.00265	0.0817831	4.18907e-17	2.13948e-14	chr12:21506976:21512295:clu_3443:ENSG00000111711.9	rs16923862	0.0520813	2.08677e-15	chr12:21506976:21512295:clu_3129:ENSG00000111711.9	rs16923862	0.0926133	8.1049e-12	chr12:21506976:21512295:clu_3629:ENSG00000111711.9	rs61926330	0.0528375	7.23402e-51
GON4L	ENSG00000116580.18	chr1:155679512:155777622:clu_4189_-	chr1	155749662	155859400	-	gene	rs141265144	155611520	247880	T	C	0.3285	5.45947e-17	0.384603	0.73991	0.0777259	1.43355e-13	4.37243e-11	chr1:155795151:155804949:clu_49510:ENSG00000116580.18	rs200301328	-0.0713668	0.362843	chr1:155795151:155804949:clu_46290:ENSG00000116580.18	rs147599252	-0.0905647	0.693533	chr1:155853806:155857147:clu_51719:ENSG00000116580.18	rs140751929	0.0212497	0.410249
GON7	ENSG00000170270.5	chr14:93203782:93206830:clu_78381_	chr14	93202894	93207065	-	gene	rs12433927	93289216	-82151	C	T	0.0785	0.00289291	0.0595614	-0.614404	0.202746	0.396073	0.999966	NA	NA	NA	NA	chr14:93203782:93206830:clu_19266:ENSG00000170270.4	rs187176760	-0.109408	0.379026	NA	NA	NA	NA
GOPC	ENSG00000047932.14	chr6:117575352:117578900:clu_38287_-	chr6	117560269	117602542	-	gene	rs2134086	117551621	50921	C	T	0.6017	2.63857e-11	0.264668	-0.682431	0.094464	5.62346e-08	6.22924e-06	chr6:117575352:117578900:clu_33237:ENSG00000047932.13	rs10782188	0.0244154	4.74838e-05	chr6:117579064:117602004:clu_31155:ENSG00000047932.13	rs145749314	-0.105002	0.296652	chr6:117575352:117578900:clu_34573:ENSG00000047932.13	rs9401019	0.0243066	6.65245e-15
GORAB	ENSG00000120370.12	chr1:170539571:170542491:clu_10255_+	chr1	170532129	170553446	+	gene	rs61826205	170590485	58354	T	G	0.0756	0.000659284	0.0771412	-0.767875	0.220562	0.0805459	0.715375	chr1:170533651:170539210:clu_49952:ENSG00000120370.12	rs6035	0.0266794	0.385793	chr1:170532284:170533464:clu_46725:ENSG00000120370.12	rs68174929	0.059402	0.631796	chr1:170532284:170539210:clu_52142:ENSG00000120370.12	rs4399219	-0.0107844	0.244559
GORASP1	ENSG00000114745.13	chr3:39102881:39103473:clu_23585_-	chr3	39096659	39108363	-	gene	rs11129814	38974490	133373	T	C	0.157	0.000102678	0.099138	-0.611231	0.153014	0.0228919	0.397837	chr3:39101102:39107479:clu_39123:ENSG00000114745.13	rs6800209	0.0293125	0.536893	chr3:39098893:39099353:clu_36558:ENSG00000114745.13	rs17784085	-0.130989	0.0354067	chr3:39098893:39099353:clu_40828:ENSG00000114745.13	rs143627217	-0.057679	0.243182
GORASP2	ENSG00000115806.13	chr2:170929403:170948350:clu_18437_+	chr2	170928464	170967130	+	gene	rs182471681	170831636	-96828	A	G	0.2733	0.00259092	0.0608715	-0.366199	0.119451	0.300774	0.979235	chr2:170951458:170954650:clu_44395:ENSG00000115806.12	rs13021538	0.0157029	0.542174	chr2:170956559:170961663:clu_41516:ENSG00000115806.12	rs67191664	0.0272987	0.713587	chr2:170948430:170949539:clu_46398:ENSG00000115806.12	rs28663293	-0.0211238	0.361294
GOSR1	ENSG00000108587.15	chr17:30484301:30484663:clu_91942_+	chr17	30477362	30527592	+	gene	rs216411	30576475	99113	T	C	0.8169	0.000882182	0.0736809	0.316477	0.0931882	0.130873	0.836435	chr17:30477464:30481143:clu_12363:ENSG00000108587.15	rs112681133	-0.0522588	0.555643	chr17:30520021:30522254:clu_11569:ENSG00000108587.15	rs112858793	-0.202486	0.373671	chr17:30484770:30492679:clu_12806:ENSG00000108587.15	rs80035288	0.0520263	0.383724
GOSR2	ENSG00000108433.16	chr17:46929584:46935029:clu_92693_+	chr17	46923075	46975524	+	gene	rs197922	46931204	8129	G	A	0.3663	6.14648e-05	0.105166	-0.511336	0.123867	0.016461	0.324593	chr17:46929584:46935029:clu_13140:ENSG00000108433.16	rs10853086	0.0293398	1.93437e-07	chr17:46929584:46935029:clu_12306:ENSG00000108433.16	rs11655668	0.0403154	0.0254959	chr17:46929584:46935029:clu_13611:ENSG00000108433.16	rs197922	-0.0170617	6.30269e-06
GOT1	ENSG00000120053.12	chr10:99420805:99430448:clu_60713_-	chr10	99396870	99430624	-	gene	rs1035212	99585924	-155300	C	A	0.218	0.00539319	0.052171	-0.278062	0.0984256	0.575221	0.999966	chr10:99420805:99430448:clu_10491:ENSG00000120053.10	rs1983844	-0.0265363	0.553762	chr10:99420805:99430448:clu_9807:ENSG00000120053.10	rs143322029	-0.141154	0.136548	chr10:99403874:99405756:clu_10879:ENSG00000120053.10	rs41290522	-0.0430786	0.393452
GP6	ENSG00000088053.11	chr19:55045309:55047387:clu_98596_-	chr19	55013705	55038264	-	gene	rs78105122	55071333	-33069	G	C	0.0523	1.59036e-05	0.120933	-1.06978	0.239524	0.0177384	0.340373	NA	NA	NA	NA	NA	NA	NA	NA	NA	NA	NA	NA
GPAA1	ENSG00000197858.11	chr8:144084040:144084413:clu_51490_+	chr8	144082590	144086216	+	gene	rs62532306	144281526	198936	C	A	0.5959	0.000869228	0.0738567	-0.369653	0.108706	0.122938	0.821903	chr8:144084609:144085289:clu_55504:ENSG00000197858.10	rs4977165	0.0924729	2.52552e-14	chr8:144084609:144085289:clu_51848:ENSG00000197858.10	rs4977174	0.142716	8.30934e-06	chr8:144084609:144085289:clu_58063:ENSG00000197858.10	rs4977165	0.066653	6.50899e-33
GPALPP1	ENSG00000133114.17	chr13:45028003:45029239:clu_74708_+	chr13	44989529	45037669	+	gene	rs77808575	44739999	-249530	C	T	0.1017	0.000641171	0.0774721	-0.613817	0.175903	0.12027	0.81734	chr13:45005241:45006202:clu_2253:ENSG00000133114.17	rs34717752	0.0210202	0.40029	chr13:45028003:45033236:clu_2030:ENSG00000133114.17	rs7358897	0.088832	0.700811	chr13:45028003:45029239:clu_2387:ENSG00000133114.17	rs144777005	-0.0681526	0.000918681
GPAM	ENSG00000119927.14	chr10:112168524:112168853:clu_60977_-	chr10	112149865	112215377	-	gene	rs11195965	112457719	-242342	A	T	0.1017	1.18219e-07	0.176429	-0.620296	0.111296	0.00222055	0.0754081	chr10:112154687:112155864:clu_10791:ENSG00000119927.13	rs10885417	-0.0156996	0.517492	chr10:112168524:112168853:clu_10098:ENSG00000119927.13	rs113853441	-0.229902	0.694728	chr10:112160868:112161667:clu_11175:ENSG00000119927.13	rs12414050	-0.0161645	0.198697
GPANK1	ENSG00000204438.11	chr6:31665003:31665861:clu_36817_-	chr6	31661228	31666283	-	gene	rs16899941	31665912	371	C	T	0.1453	2.64318e-06	0.141573	-0.643492	0.131589	0.00234781	0.0787024	chr6:31665003:31665574:clu_31763:ENSG00000204438.10	rs2242658	-0.0374428	3.62549e-06	chr6:31665003:31665574:clu_29767:ENSG00000204438.10	rs12529661	-0.0612995	0.00026758	chr6:31665003:31665574:clu_32964:ENSG00000204438.10	rs149965706	-0.0354864	1.138e-16
GPAT2	ENSG00000186281.12	chr2:96031334:96032033:clu_13308_-	chr2	96021946	96039451	-	gene	rs4907309	96270516	-231065	A	T	0.3605	3.53585e-06	0.138251	-0.524016	0.108647	0.000659482	0.0272379	chr2:96024685:96024773:clu_43389:ENSG00000186281.12	rs879319485	-0.0379437	0.419749	chr2:96023226:96023309:clu_40585:ENSG00000186281.12	rs139513720	0.209244	0.166007	chr2:96023226:96023309:clu_45329:ENSG00000186281.12	rs151196928	0.0288693	0.172585
GPAT3	ENSG00000138678.11	chr4:83536763:83544536:clu_27468_+	chr4	83535914	83605875	+	gene	rs10035052	83580810	44896	A	G	0.3227	0.000740314	0.0757642	-0.307591	0.0892174	0.199173	0.917117	chr4:83598179:83598644:clu_37401:ENSG00000138678.10	rs142218377	0.0492549	0.379633	NA	NA	NA	NA	NA	NA	NA	NA
GPAT4	ENSG00000158669.11	chr8:41612273:41612845:clu_50328_+	chr8	41577187	41625001	+	gene	rs10097592	41404025	-173162	A	G	0.3285	0.00132782	0.0688196	0.391973	0.119738	0.254223	0.956601	chr8:41609955:41610736:clu_54407:ENSG00000158669.11	rs10441592	0.0242691	0.546143	chr8:41596878:41598292:clu_50846:ENSG00000158669.11	rs75155803	0.107071	0.549538	chr8:41618977:41620893:clu_56886:ENSG00000158669.11	rs2722434	0.0409004	0.175677
GPATCH1	ENSG00000076650.7	chr19:33114419:33117825:clu_100214_	chr19	33080899	33130542	+	gene	rs1981818	33124216	43317	A	G	0.5233	5.99106e-05	0.105466	0.415927	0.100595	0.035628	0.505887	chr19:33114419:33117825:clu_22596:ENSG00000076650.6	rs35506888	0.0243334	0.000245235	chr19:33114419:33117825:clu_21196:ENSG00000076650.6	rs2016944	0.0548926	0.0398348	chr19:33114419:33117825:clu_23443:ENSG00000076650.6	rs12463087	0.0354255	9.90263e-18
GPATCH11	ENSG00000152133.14	chr2:37090722:37091916:clu_16290_+	chr2	37084451	37099244	+	gene	rs11679617	37250100	165649	C	T	0.3227	0.000929382	0.0730614	-0.388726	0.114985	0.126916	0.829672	chr2:37088440:37089640:clu_42436:ENSG00000152133.14	rs2372709	0.0162758	0.453954	chr2:37088440:37089640:clu_39686:ENSG00000152133.14	rs112913823	0.0704373	0.723444	chr2:37090722:37091916:clu_44353:ENSG00000152133.14	rs13411242	0.0260347	0.341634
GPATCH2	ENSG00000092978.11	chr1:217491750:217495015:clu_5258_-	chr1	217426992	217631090	-	gene	rs3790728	217497185	133905	T	C	0.0669	0.000191542	0.0917863	0.724417	0.189239	0.0328901	0.486562	chr1:217492693:217495015:clu_50739:ENSG00000092978.10	rs12128352	0.0193104	0.397983	chr1:217495075:217498356:clu_47432:ENSG00000092978.10	rs17723255	-0.0702614	0.321994	chr1:217492693:217495015:clu_52977:ENSG00000092978.10	rs830310	-0.0117216	0.100793
GPATCH2L	ENSG00000089916.18	chr14:76178322:76180764:clu_76439_+	chr14	76151916	76254342	+	gene	rs12894346	76222968	71052	A	G	0.4855	1.69404e-06	0.146634	-0.512012	0.102576	0.00112078	0.0426938	chr14:76195972:76201691:clu_20380:ENSG00000089916.17	rs7144552	-0.0241432	0.000780599	chr14:76195972:76199880:clu_19071:ENSG00000089916.17	rs202143045	0.145211	0.0599639	chr14:76151991:76154354:clu_21168:ENSG00000089916.17	rs2084095	-0.0287648	6.5351e-12
GPATCH3	ENSG00000198746.13	chr1:26892791:26893389:clu_1079_-	chr1	26890488	26900467	-	gene	rs17360994	26952082	-51615	T	C	0.064	0.00109184	0.0711463	-0.549517	0.16489	0.139642	0.848033	chr1:26893448:26894236:clu_46870:ENSG00000198746.12	rs4075731	-0.0135926	0.576177	chr1:26892791:26893389:clu_43839:ENSG00000198746.12	rs115756596	-0.209267	0.4299	chr1:26897725:26900122:clu_48917:ENSG00000198746.12	rs4316383	0.0113271	0.236634
GPATCH4	ENSG00000160818.16	chr1:156598494:156598968:clu_4270_-	chr1	156594487	156601496	-	gene	rs4661056	156685423	-83927	T	C	0.2762	0.000963108	0.0726377	-0.41658	0.123611	0.148783	0.860887	chr1:156598319:156598968:clu_49589:ENSG00000160818.16	rs12076232	0.0349237	0.511595	chr1:156599104:156601409:clu_46369:ENSG00000160818.16	rs139574121	-0.202276	0.217863	chr1:156596478:156598227:clu_51789:ENSG00000160818.16	rs10796961	-0.0313216	0.000190745
GPATCH8	ENSG00000186566.13	chr17:44438715:44464472:clu_89547_-	chr17	44395281	44503430	-	gene	rs9892594	44596703	-93273	A	G	0.4041	1.5655e-05	0.121116	0.462562	0.103479	0.00414929	0.123372	chr17:44406051:44424349:clu_13021:ENSG00000186566.12	rs563890062	-0.0398686	0.0476123	chr17:44464544:44474829:clu_12195:ENSG00000186566.12	rs142907016	0.137859	0.572929	chr17:44406051:44424349:clu_13497:ENSG00000186566.12	rs1989802	0.0126446	0.0497215
GPBP1	ENSG00000062194.16	chr5:57237172:57246300:clu_34267_+	chr5	57173948	57264679	+	gene	rs331058	57096953	-76995	C	A	0.2297	8.79403e-05	0.10096	0.524606	0.130006	0.0227865	0.396387	chr5:57214193:57221376:clu_34546:ENSG00000062194.15	rs16886773	-0.0630106	3.03683e-05	chr5:57249576:57250954:clu_32360:ENSG00000062194.15	rs30364	-0.0317904	0.699231	chr5:57214193:57221376:clu_35997:ENSG00000062194.15	.	-0.0380446	0.00760593
GPBP1L1	ENSG00000159592.11	chr1:45661225:45685576:clu_1688_-	chr1	45627304	45688113	-	gene	rs6694340	45823744	-135631	C	T	0.5233	0.000849798	0.0741254	-0.374011	0.109772	0.0416862	0.545917	chr1:45633647:45634096:clu_47630:ENSG00000159592.10	rs34426720	-0.059078	0.397865	chr1:45685620:45686993:clu_44535:ENSG00000159592.10	rs148583302	0.110207	0.700408	chr1:45661225:45685576:clu_49676:ENSG00000159592.10	rs113174528	-0.0305064	0.369485
GPC1	ENSG00000063660.9	chr2:240436084:240459030:clu_19714_	chr2	240435663	240468076	+	gene	rs112768297	240681764	246101	T	C	0.0494	0.000828279	0.0744302	-0.780686	0.228624	0.383874	0.999966	chr2:240463512:240464616:clu_45642:ENSG00000063660.8	rs67664213	0.01875	0.277966	chr2:240463512:240464616:clu_42691:ENSG00000063660.8	rs67664213	0.0395178	0.213755	chr2:240463512:240464616:clu_47686:ENSG00000063660.8	rs67664213	0.0177978	0.000123053
GPC2	ENSG00000213420.8	chr7:100167283:100168546:clu_43665_	chr7	100169606	100177381	-	gene	rs2525552	99963183	214198	C	G	0.8924	0.000237862	0.0892263	0.72013	0.191067	0.0295224	0.459395	NA	NA	NA	NA	NA	NA	NA	NA	NA	NA	NA	NA
GPC5	ENSG00000179399.15	chr13:91756420:91764777:clu_74968_+	chr13	91398621	92873682	+	gene	rs112953886	91410529	11908	G	A	0.157	0.00484914	0.0534309	0.422216	0.147581	0.545248	0.999966	NA	NA	NA	NA	NA	NA	NA	NA	chr13:91728665:91756295:clu_2691:ENSG00000179399.14	rs1176031310	0.0103862	0.396763
GPC6	ENSG00000183098.11	chr13:94306123:94382414:clu_74981_+	chr13	93226807	94408020	+	gene	rs319530	93158264	-68543	T	G	0.8692	0.000256566	0.0883308	0.365568	0.0975319	0.159468	0.874412	NA	NA	NA	NA	chr13:93545421:93830154:clu_2287:ENSG00000183098.10	rs72641657	-0.167106	0.369874	NA	NA	NA	NA
GPCPD1	ENSG00000125772.13	chr20:5604440:5609640:clu_103367_-	chr20	5544399	5611006	-	gene	rs2423107	5504492	106514	G	A	0.125	6.12766e-11	0.25623	0.916142	0.129623	5.94893e-07	5.56915e-05	chr20:5604440:5609640:clu_26708:ENSG00000125772.12	rs79882310	0.12203	1.57004e-08	chr20:5604440:5609640:clu_25055:ENSG00000125772.12	rs149096750	0.158449	2.22393e-06	chr20:5604440:5609640:clu_27605:ENSG00000125772.12	rs79882310	0.0886749	9.44459e-15
GPD1	ENSG00000167588.13	chr12:50107800:50108024:clu_70910_+	chr12	50103982	50111313	+	gene	rs138299220	50346219	242237	A	G	0.4477	0.00121697	0.0698562	0.376264	0.11402	0.195625	0.913388	chr12:50106917:50107567:clu_3938:ENSG00000167588.12	rs184619328	0.0373735	0.491736	chr12:50104091:50104574:clu_3573:ENSG00000167588.12	rs9739885	-0.156941	0.448314	chr12:50106917:50107567:clu_4161:ENSG00000167588.12	rs611042	0.0169316	0.348918
GPD1L	ENSG00000152642.10	chr3:32159674:32165814:clu_20311_+	chr3	32105689	32168713	+	gene	rs78971040	32134475	28786	A	C	0.0669	3.27698e-12	0.285171	-0.916	0.120437	1.00987e-06	8.9132e-05	chr3:32146734:32158876:clu_38971:ENSG00000152642.10	rs13068755	0.0319309	2.87343e-05	chr3:32159674:32165814:clu_36420:ENSG00000152642.10	rs77107228	-0.200834	0.0182889	chr3:32159674:32165814:clu_40685:ENSG00000152642.10	rs74897864	-0.19323	7.20346e-37
GPD2	ENSG00000115159.16	chr2:156579164:156579690:clu_18262_+	chr2	156435290	156613735	+	gene	rs1226578	156296954	-138336	G	C	0.2762	0.000796228	0.0748991	-0.381451	0.11133	0.0761098	0.699839	chr2:156579001:156579086:clu_44188:ENSG00000115159.15	rs79221219	-0.0852033	0.266249	chr2:156579164:156579690:clu_41309:ENSG00000115159.15	rs1517468	-0.0320786	0.707875	chr2:156476207:156496044:clu_46157:ENSG00000115159.15	rs7564470	0.0299356	0.154519
GPER1	ENSG00000164850.15	chr7:1088321:1091407:clu_44817_+	chr7	1082208	1093815	+	gene	rs4724779	1214556	132348	G	A	0.3605	0.000323989	0.0855686	-0.412734	0.112048	0.16148	0.876478	chr7:1087244:1091407:clu_28568:ENSG00000164850.14	rs10240719	0.0770834	0.347981	chr7:1088321:1091407:clu_26809:ENSG00000164850.14	rs4265085	0.0373937	0.301622	chr7:1088321:1091407:clu_29583:ENSG00000164850.14	rs140643716	-0.0417171	0.36731
GPHN	ENSG00000171723.15	chr14:66922938:66924194:clu_76164_+	chr14	66507407	67181803	+	gene	rs148584085	66525366	17959	A	G	0.0581	0.00238129	0.0618743	-0.650226	0.21026	0.0850777	0.730208	chr14:66824566:66879939:clu_20101:ENSG00000171723.15	rs11629235	-0.0165409	0.323231	chr14:66880033:66916003:clu_18808:ENSG00000171723.15	rs34853009	-0.0478561	0.583109	chr14:66776521:66824474:clu_20887:ENSG00000171723.15	rs7140138	0.0106678	0.287461
GPIHBP1	ENSG00000277494.2	chr8:143215126:143215259:clu_51439_	chr8	143213218	143217170	+	gene	rs7014671	143425498	212280	A	T	0.4593	0.00509292	0.0528496	0.158497	0.0557218	0.806946	0.999966	NA	NA	NA	NA	chr8:143215126:143215259:clu_51739:ENSG00000277494.1	rs150722305	-0.275395	0.266041	chr8:143215126:143215259:clu_57944:ENSG00000277494.1	rs146164834	-0.0357743	0.316957
GPLD1	ENSG00000112293.15	chr6:24476278:24479881:clu_36567_-	chr6	24424565	24495205	-	gene	rs1091046	24295422	199783	T	C	0.1599	0.0003754	0.0838235	0.506377	0.139026	0.0960064	0.763361	chr6:24486130:24489415:clu_31440:ENSG00000112293.14	rs111429406	0.0207853	0.379633	chr6:24467274:24472582:clu_29455:ENSG00000112293.14	rs76214324	0.0909182	0.44166	chr6:24472636:24473619:clu_32639:ENSG00000112293.14	rs12205208	-0.0361655	0.384712
GPN1	ENSG00000198522.14	chr2:27642519:27647836:clu_16096_+	chr2	27628247	27651511	+	gene	rs11682583	27556844	-71403	G	C	0.0901	0.000777993	0.0751744	-0.632203	0.184148	0.0574071	0.6255	chr2:27629952:27632633:clu_42270:ENSG00000198522.13	rs1528403	-0.0216663	0.00465497	chr2:27629952:27632633:clu_39537:ENSG00000198522.13	rs11681351	0.0380965	0.024741	chr2:27629952:27632633:clu_44172:ENSG00000198522.13	rs4666009	-0.0203158	8.01395e-09
GPN2	ENSG00000142751.15	chr1:26886133:26888969:clu_1077_-	chr1	26876132	26890283	-	gene	rs111811042	27043573	-153290	G	C	0.061	0.0326713	0.0310835	-0.45617	0.211505	0.827897	0.999966	chr1:26884290:26888969:clu_46867:ENSG00000142751.14	rs571126149	0.0603962	0.360921	chr1:26889125:26889686:clu_43838:ENSG00000142751.14	rs138729639	-0.125858	0.579845	chr1:26886133:26888969:clu_48913:ENSG00000142751.14	rs137942873	-0.0427316	0.163652
GPN3	ENSG00000111231.9	chr12:110465214:110468156:clu_69188_	chr12	110452486	110469268	-	gene	rs7958683	110468064	1204	G	A	0.7907	0.00227189	0.0624334	0.406483	0.130813	0.0934153	0.755323	chr12:110453871:110457510:clu_5197:ENSG00000111231.8	rs77081208	0.0809109	0.23139	chr12:110453871:110457510:clu_4776:ENSG00000111231.8	rs114801759	0.181342	0.0150878	chr12:110453871:110457510:clu_5492:ENSG00000111231.8	rs866721196	0.0778954	0.000830098
GPNMB	ENSG00000136235.16	chr7:23260773:23261482:clu_45197_+	chr7	23235967	23275108	+	gene	rs71520397	22997173	-238794	A	G	0.064	0.000978719	0.0724465	0.685754	0.203772	0.14954	0.861516	chr7:23260773:23266517:clu_28926:ENSG00000136235.15	rs75801644	-0.0674649	0.0282793	chr7:23246927:23253307:clu_27137:ENSG00000136235.15	rs10499552	-0.0539906	0.579306	chr7:23260773:23266517:clu_29959:ENSG00000136235.15	rs75801644	-0.0655531	7.77065e-11
GPR1	ENSG00000183671.12	chr2:206177275:206213307:clu_14985_-	chr2	206175316	206218047	-	gene	rs3755228	206161767	56280	C	T	0.3924	0.00865208	0.0465834	0.268889	0.101022	0.58791	0.999966	NA	NA	NA	NA	NA	NA	NA	NA	NA	NA	NA	NA
GPR1-AS	ENSG00000279220.4	chr2:206275180:206279540:clu_18995_	chr2	206203543	206265326	+	gene	rs4675581	205973383	-230160	C	T	0.3953	0.0190814	0.0373067	0.274085	0.115625	0.836719	0.999966	NA	NA	NA	NA	NA	NA	NA	NA	NA	NA	NA	NA
GPR107	ENSG00000148358.19	chr9:130104550:130107496:clu_55992_+	chr9	130053426	130140169	+	gene	rs10124109	129926033	-127393	G	A	0.7616	0.00546727	0.0520094	-0.35701	0.126578	0.646754	0.999966	chr9:130107539:130124915:clu_53233:ENSG00000148358.19	rs142019112	-0.0535841	0.453607	chr9:130083602:130086420:clu_49720:ENSG00000148358.19	rs10739775	0.0681693	0.69113	chr9:130054073:130075636:clu_55591:ENSG00000148358.19	rs17456048	-0.0726216	0.0121668
GPR108	ENSG00000125734.15	chr19:6735704:6735908:clu_96282_-	chr19	6729914	6737603	-	gene	rs6510906	6545398	192205	C	T	0.3517	3.75386e-06	0.137566	-0.45344	0.094285	0.00321703	0.101645	chr19:6731282:6731473:clu_21480:ENSG00000125734.15	rs2279626	0.0491702	2.8078e-27	chr19:6731282:6731473:clu_20125:ENSG00000125734.15	rs2279626	0.064603	3.56331e-13	chr19:6731282:6731473:clu_22306:ENSG00000125734.15	rs2279626	0.0355634	6.87201e-36
GPR132	ENSG00000183484.12	chr14:105056166:105057167:clu_78603_-	chr14	105049395	105065445	-	gene	rs72709734	105229594	-164149	G	A	0.0814	0.000351914	0.0845891	0.703518	0.192195	0.0828781	0.72257	NA	NA	NA	NA	NA	NA	NA	NA	NA	NA	NA	NA
GPR135	ENSG00000181619.11	chr14:59455760:59456438:clu_77796_-	chr14	59429022	59465342	-	gene	rs8019830	59445254	20088	G	A	0.3256	2.7504e-14	0.330136	-0.891852	0.105501	3.97046e-10	6.6035e-08	chr14:59455760:59456438:clu_19983:ENSG00000181619.11	rs1034028	-0.0400825	3.9379e-17	chr14:59455760:59456438:clu_18698:ENSG00000181619.11	rs34805254	-0.0511068	0.000260294	chr14:59455760:59456438:clu_20758:ENSG00000181619.11	rs7151321	-0.027582	2.39247e-17
GPR137	ENSG00000173264.14	chr11:64288721:64289037:clu_65318_+	chr11	64270062	64289500	+	gene	rs4247634	64459016	188954	A	G	0.3343	0.000329758	0.0853596	-0.478422	0.130055	0.0617287	0.644113	chr11:64286234:64286510:clu_7251:ENSG00000173264.14	rs76845349	0.0311719	0.00319278	chr11:64285607:64286510:clu_6771:ENSG00000173264.14	rs574087	-0.0408411	0.250713	chr11:64286234:64286510:clu_7527:ENSG00000173264.14	rs67418923	0.0209178	6.9591e-05
GPR137B	ENSG00000077585.14	chr1:236183906:236205126:clu_11410_+	chr1	236142505	236221865	+	gene	rs12042115	236245325	102820	C	T	0.7529	0.000274732	0.0875213	0.402545	0.107941	0.0883128	0.739701	chr1:236143036:236178414:clu_51113:ENSG00000077585.13	rs111880257	0.0656054	0.404139	chr1:236143036:236178414:clu_47788:ENSG00000077585.13	rs143645824	0.0506781	0.543959	chr1:236178636:236179879:clu_53386:ENSG00000077585.13	rs150079583	0.0518043	0.402938
GPR137C	ENSG00000180998.12	chr14:52632309:52633530:clu_75915_+	chr14	52552836	52637713	+	gene	rs56158452	52370714	-182122	T	C	0.2994	0.0245182	0.0343947	0.288243	0.126832	0.858587	0.999966	NA	NA	NA	NA	NA	NA	NA	NA	NA	NA	NA	NA
GPR141	ENSG00000187037.8	chr7:37683903:37685179:clu_45405_	chr7	37683796	37833788	+	gene	rs13229754	37581318	-102478	C	T	0.1453	0.00152787	0.0671508	0.425068	0.131569	0.279824	0.968882	NA	NA	NA	NA	NA	NA	NA	NA	NA	NA	NA	NA
GPR146	ENSG00000164849.10	chr7:1055483:1057492:clu_44813_+	chr7	1044546	1059261	+	gene	rs55704002	812160	-232386	C	A	0.2093	0.00358747	0.0570058	0.417235	0.140926	0.669258	0.999966	chr7:1055483:1056104:clu_28567:ENSG00000164849.9	rs77868187	0.0312755	0.00155269	chr7:1055483:1056104:clu_26808:ENSG00000164849.9	rs142786506	0.0619155	0.0228875	chr7:1055483:1056104:clu_29582:ENSG00000164849.9	rs6952546	0.0318185	2.17476e-12
GPR153	ENSG00000158292.7	chr1:6251530:6253718:clu_337_	chr1	6247353	6261098	-	gene	rs12408527	6244993	16105	C	T	0.6395	9.43298e-05	0.100136	0.455337	0.113356	0.0353592	0.50443	chr1:6251530:6253718:clu_46102:ENSG00000158292.6	rs34522455	-0.022127	0.42217	chr1:6254147:6254550:clu_43137:ENSG00000158292.6	rs76338894	0.061135	0.725034	chr1:6250624:6251338:clu_48151:ENSG00000158292.6	rs116625492	-0.0355662	0.359368
GPR155	ENSG00000163328.13	chr2:174481987:174482873:clu_14398_-	chr2	174431571	174487094	-	gene	rs4972668	174487330	-236	G	T	0.7064	1.87178e-07	0.171348	-0.637496	0.116423	0.000134614	0.00703767	chr2:174481987:174482873:clu_44469:ENSG00000163328.13	rs60916116	-0.0169222	0.185398	chr2:174481987:174486873:clu_41594:ENSG00000163328.13	rs4283386	-0.0321803	0.593236	chr2:174481987:174486873:clu_46482:ENSG00000163328.13	rs12614738	-0.0149959	0.000453648
GPR156	ENSG00000175697.10	chr3:120331408:120334862:clu_24962_-	chr3	120164645	120285094	-	gene	rs334547	120121022	164200	G	A	0.1512	0.0116271	0.043104	0.410963	0.160802	0.660045	0.999966	NA	NA	NA	NA	NA	NA	NA	NA	NA	NA	NA	NA
GPR157	ENSG00000180758.12	chr1:9151835:9182007:clu_426_-	chr1	9100305	9129102	-	gene	rs11121314	9074900	54202	A	G	0.4244	0.00080631	0.0747496	0.386582	0.112949	0.301262	0.979235	chr1:9104634:9111276:clu_46189:ENSG00000180758.11	rs187331885	0.0883987	0.353584	chr1:9104634:9111276:clu_43213:ENSG00000180758.11	rs116217923	0.125921	0.40071	chr1:9104634:9105486:clu_48234:ENSG00000180758.11	rs17386003	-0.0190094	0.375262
GPR160	ENSG00000173890.17	chr3:170079897:170083905:clu_22465_+	chr3	170037995	170085392	+	gene	rs2072576	169966899	-71096	G	C	0.093	0.0730842	0.0219853	-0.381801	0.211476	0.997402	0.999966	NA	NA	NA	NA	NA	NA	NA	NA	NA	NA	NA	NA
GPR161	ENSG00000143147.14	chr1:168104894:168137390:clu_4530_-	chr1	168079543	168137667	-	gene	rs10918860	168273048	-135381	A	G	0.6337	0.000510044	0.0801883	0.365182	0.102711	0.0952205	0.761297	chr1:168135036:168136010:clu_49892:ENSG00000143147.14	rs1917533	-0.0383726	0.409135	chr1:168114549:168134906:clu_46676:ENSG00000143147.14	rs150442001	-0.0822173	0.678694	chr1:168133921:168134906:clu_52092:ENSG00000143147.14	rs12354147	-0.0398962	0.425228
GPR171	ENSG00000174946.7	chr3:151199439:151203104:clu_25537_	chr3	151197832	151203216	-	gene	rs16863359	151395804	-192588	T	C	0.064	0.000841051	0.0742483	-0.666283	0.195379	0.159157	0.874231	NA	NA	NA	NA	NA	NA	NA	NA	NA	NA	NA	NA
GPR176	ENSG00000166073.10	chr15:39802254:39805220:clu_79120_-	chr15	39799032	39920892	-	gene	rs3816899	40022325	-102059	G	A	0.8605	0.02079	0.0363087	0.324165	0.13869	0.930426	0.999966	chr15:39802254:39919855:clu_17534:ENSG00000166073.10	rs16971115	0.0857228	0.426138	chr15:39860922:39919855:clu_16409:ENSG00000166073.10	rs11316777	0.151895	0.684737	chr15:39807258:39860820:clu_18190:ENSG00000166073.10	rs9972315	0.0219374	0.329985
GPR180	ENSG00000152749.8	chr13:94612390:94619468:clu_74985_	chr13	94601857	94634661	+	gene	rs34355030	94500557	-101300	T	C	0.1512	0.00661588	0.0497526	0.29381	0.106633	0.688123	0.999966	chr13:94619330:94619468:clu_2554:ENSG00000152749.7	rs35134275	0.0260948	0.344725	chr13:94612390:94619468:clu_2297:ENSG00000152749.7	rs138832333	0.123403	0.564595	chr13:94619330:94619468:clu_2707:ENSG00000152749.7	rs28425203	0.0370734	0.323565
GPR183	ENSG00000169508.7	chr13:99296163:99307340:clu_73835_	chr13	99294539	99307399	-	gene	rs76264049	99102450	204949	T	C	0.0698	3.09644e-06	0.139767	-1.04958	0.21624	0.00207552	0.0714732	chr13:99296163:99307340:clu_2629:ENSG00000169508.6	rs16957083	-0.105074	0.0165685	chr13:99296163:99307340:clu_2365:ENSG00000169508.6	rs199735696	-0.116899	0.353437	chr13:99296163:99307340:clu_2796:ENSG00000169508.6	rs75562771	-0.0503395	0.245233
GPR20	ENSG00000204882.4	chr8:141357947:141367201:clu_49333_	chr8	141356470	141367286	-	gene	rs4369024	141508812	-141526	T	A	0.0494	0.000130534	0.0963112	-0.973315	0.247594	0.0716865	0.684757	NA	NA	NA	NA	chr8:141357947:141367201:clu_51697:ENSG00000204882.3	rs10109482	-0.0852494	0.00796657	chr8:141357947:141367201:clu_57890:ENSG00000204882.3	rs10109482	-0.0452541	7.39418e-12
GPR21	ENSG00000188394.6	chr9:123033742:123034265:clu_55682_	chr9	123034527	123035696	+	gene	rs10985930	123280658	246991	C	T	0.0727	0.115563	0.0169919	0.32031	0.202323	0.990318	0.999966	NA	NA	NA	NA	NA	NA	NA	NA	NA	NA	NA	NA
GPR35	ENSG00000178623.12	chr2:240619031:240629949:clu_19729_+	chr2	240605430	240631259	+	gene	rs567550753	240385979	-219451	A	G	0.0843	2.91392e-05	0.113892	0.901496	0.208822	0.0166806	0.32746	chr2:240619031:240629949:clu_45660:ENSG00000178623.11	rs4676411	0.0322516	3.84481e-11	chr2:240619031:240629949:clu_42711:ENSG00000178623.11	rs2975778	-0.0426328	0.0924418	chr2:240623138:240629949:clu_47705:ENSG00000178623.11	rs4676411	-0.0271916	1.02135e-20
GPR4	ENSG00000177464.5	chr19:45553911:45584623:clu_97953_	chr19	45589764	45602212	-	gene	rs2298881	45423658	178554	C	A	0.1686	0.0117837	0.0429467	0.336061	0.131746	0.858051	0.999966	NA	NA	NA	NA	chr19:45592697:45602095:clu_21906:ENSG00000177464.4	rs74995771	-0.301697	0.660987	NA	NA	NA	NA
GPR63	ENSG00000112218.9	chr6:96831898:96837268:clu_38005_	chr6	96794125	96837477	-	gene	rs74695600	96592798	244679	G	A	0.0785	0.0021199	0.0632565	0.592601	0.189381	0.274601	0.966149	chr6:96799881:96837268:clu_32965:ENSG00000112218.8	rs72918493	0.0671617	0.537875	chr6:96831898:96837268:clu_30889:ENSG00000112218.8	rs144982475	0.0709692	0.302312	chr6:96799881:96837268:clu_34286:ENSG00000112218.8	rs1927591	0.00993215	0.272802
GPR65	ENSG00000140030.6	chr14:88005222:88010389:clu_76505_	chr14	88005135	88014811	+	gene	rs8009725	88195454	190319	A	G	0.5378	0.003417	0.0575839	-0.336665	0.113106	0.400061	0.999966	NA	NA	NA	NA	NA	NA	NA	NA	NA	NA	NA	NA
GPR68	ENSG00000119714.11	chr14:91235179:91244297:clu_78306_-	chr14	91232532	91253925	-	gene	rs61990158	91216500	37425	T	C	0.1628	0.000663514	0.0770653	0.493858	0.14193	0.128188	0.832339	NA	NA	NA	NA	chr14:91235179:91244297:clu_19200:ENSG00000119714.10	rs146796724	-0.131301	0.640552	NA	NA	NA	NA
GPR78	ENSG00000155269.12	chr4:8607425:8612027:clu_26656_+	chr4	8558725	8619761	+	gene	rs139022837	8787543	228818	A	G	0.1948	0.00102224	0.0719294	-0.36974	0.110293	0.468951	0.999966	chr4:8607425:8612027:clu_36717:ENSG00000155269.11	rs1106248	-0.0152021	0.449126	chr4:8607425:8612027:clu_34347:ENSG00000155269.11	rs11726498	0.0247845	0.731721	NA	NA	NA	NA
GPR84	ENSG00000139572.4	chr12:54363859:54364393:clu_68198_	chr12	54362445	54364487	-	gene	rs7963255	54605477	-240990	T	A	0.657	0.013718	0.0411631	-0.281116	0.112673	0.85068	0.999966	NA	NA	NA	NA	NA	NA	NA	NA	NA	NA	NA	NA
GPR85	ENSG00000164604.12	chr7:113084891:113085992:clu_44021_-	chr7	113078331	113087778	-	gene	rs6973324	112876922	210856	A	C	0.375	0.00462975	0.0539798	0.339769	0.118123	0.36098	0.999299	NA	NA	NA	NA	NA	NA	NA	NA	NA	NA	NA	NA
GPR89A	ENSG00000117262.19	chr1:145645743:145646204:clu_9281_+	chr1	145607988	145670650	+	gene	rs148796402	145853271	245283	A	T	0.0581	0.00044567	0.081789	0.736905	0.205046	0.0158813	0.316509	chr1:145608175:145616234:clu_48907:ENSG00000117262.18	rs1411592578	-0.0419964	0.222435	chr1:145644067:145647175:clu_45721:ENSG00000117262.18	rs6424379	0.0338131	0.0797122	chr1:145608175:145616234:clu_51086:ENSG00000117262.18	rs74119447	-0.0321208	0.0819288
GPR89B	ENSG00000188092.15	chr1:147932641:147936627:clu_9411_+	chr1	147928393	147993592	+	gene	rs112858789	147828284	-100109	C	A	0.1279	0.000129109	0.0964406	0.655584	0.166645	0.0176032	0.338907	chr1:147968963:147969867:clu_49001:ENSG00000188092.14	rs1445743533	0.0423178	0.429248	chr1:147966663:147968332:clu_45799:ENSG00000188092.14	rs115582704	0.0636445	0.664056	chr1:147966663:147968332:clu_51184:ENSG00000188092.14	rs56273351	0.023978	0.455269
GPRC5A	ENSG00000013588.8	chr12:12912142:12912447:clu_70391_	chr12	12890782	12917937	+	gene	rs4763903	12927706	36147	G	C	0.2006	3.27199e-07	0.165138	-0.734925	0.137228	0.000371833	0.0168218	chr12:12909171:12912084:clu_3345:ENSG00000013588.7	rs2268099	-0.0147935	0.517249	chr12:12891664:12908243:clu_3046:ENSG00000013588.7	rs139804016	-0.17015	0.663129	chr12:12891664:12908243:clu_3543:ENSG00000013588.7	rs4763897	-0.0130319	0.226926
GPRC5B	ENSG00000167191.12	chr16:19872846:19884727:clu_83476_-	chr16	19856691	19886167	-	gene	rs62025059	19851708	34459	C	T	0.0523	0.00131612	0.0689248	-0.664017	0.202675	0.290779	0.975648	chr16:19872846:19884727:clu_15517:ENSG00000167191.11	rs117250463	-0.0680176	0.574519	chr16:19872846:19884727:clu_14549:ENSG00000167191.11	rs748529420	-0.0731029	0.725172	NA	NA	NA	NA
GPRC5C	ENSG00000170412.18	chr17:74443912:74446849:clu_93367_+	chr17	74424851	74451653	+	gene	rs566931	74608247	183396	A	G	0.3517	0.00123939	0.0696391	0.41576	0.1262	0.326599	0.988361	chr17:74443912:74446849:clu_13905:ENSG00000170412.16	rs4789664	0.0523835	3.22947e-14	chr17:74440046:74443818:clu_13041:ENSG00000170412.16	rs140408837	0.141035	0.547126	chr17:74443912:74446849:clu_14422:ENSG00000170412.16	rs6980	0.0293964	5.69492e-09
GPRC5D-AS1	ENSG00000247498.10	chr12:12912142:12912447:clu_70391_+	chr12	12927726	12984645	+	gene	rs4763903	12927706	-20	G	C	0.2006	3.27199e-07	0.165138	-0.734925	0.137228	0.000342134	0.0157091	chr12:12927803:12979524:clu_3348:ENSG00000247498.9	rs73053679	-0.0386705	0.571615	chr12:12979622:12980000:clu_3050:ENSG00000247498.9	rs74674683	-0.186825	0.431588	NA	NA	NA	NA
GPRIN2	ENSG00000204175.5	chr10:46583138:46597834:clu_59861_	chr10	46549044	46555530	-	gene	rs11592723	46322760	232770	G	A	0.1424	0.00113778	0.0706562	0.549124	0.165386	0.18362	0.899085	NA	NA	NA	NA	NA	NA	NA	NA	NA	NA	NA	NA
GPRIN3	ENSG00000185477.5	chr4:89250233:89307615:clu_29954_	chr4	89236383	89307800	-	gene	rs1504483	89376482	-68682	A	G	0.1192	0.00497731	0.0531217	-0.462832	0.162275	0.656079	0.999966	NA	NA	NA	NA	NA	NA	NA	NA	NA	NA	NA	NA
GPS1	ENSG00000169727.12	chr17:82052459:82053274:clu_93850_+	chr17	82050691	82057470	+	gene	rs546472893	81954959	-95732	C	T	0.2326	0.00139492	0.0682334	0.449324	0.13789	0.177749	0.893163	chr17:82051964:82053234:clu_14472:ENSG00000169727.12	rs12601447	0.0348092	0.310464	chr17:82054049:82054498:clu_13592:ENSG00000169727.12	rs60356881	-0.108646	0.727935	chr17:82051964:82053234:clu_15019:ENSG00000169727.12	rs10445407	0.0113258	0.212988
GPS2	ENSG00000132522.16	chr17:7312839:7313029:clu_88283_-	chr17	7311324	7315564	-	gene	rs2521989	7258309	57255	T	C	0.6831	2.16879e-05	0.117331	-0.470527	0.107175	0.0177409	0.340373	chr17:7315119:7315252:clu_11664:ENSG00000132522.15	rs4796400	0.0245256	0.142979	chr17:7313291:7313380:clu_10922:ENSG00000132522.15	rs34688574	0.0818582	0.273073	chr17:7315119:7315252:clu_12073:ENSG00000132522.15	rs3809820	0.0194233	0.00113458
GPSM1	ENSG00000160360.13	chr9:136340993:136348697:clu_56248_+	chr9	136327476	136359605	+	gene	rs76997145	136131607	-195869	C	T	0.1366	0.000288491	0.0869428	-0.623963	0.167922	0.0980332	0.768731	chr9:136337961:136338555:clu_53495:ENSG00000160360.12	rs144280538	-0.0391778	0.515165	chr9:136337961:136338555:clu_49991:ENSG00000160360.12	rs3748210	-0.0691756	0.529061	chr9:136349763:136355690:clu_55908:ENSG00000160360.12	rs74924030	-0.0316821	0.310781
GPSM2	ENSG00000121957.14	chr1:108903234:108904125:clu_8382_+	chr1	108875350	108934545	+	gene	rs1759491	108821540	-53810	C	T	0.314	0.00281434	0.0598886	0.373195	0.122792	0.335961	0.991309	chr1:108918789:108922417:clu_48559:ENSG00000121957.12	rs4970743	-0.0162214	0.493911	chr1:108877228:108885275:clu_45390:ENSG00000121957.12	rs723281	0.08356	0.590401	chr1:108901945:108903126:clu_50683:ENSG00000121957.12	rs74615644	-0.0350103	0.370874
GPSM3	ENSG00000213654.10	chr6:32192250:32192472:clu_36934_-	chr6	32190766	32195523	-	gene	rs34330585	32422926	-227403	G	C	0.1134	3.23365e-05	0.112678	0.702636	0.163745	0.019092	0.356826	chr6:32191908:32192472:clu_31890:ENSG00000213654.9	rs370025470	0.0503346	0.180208	chr6:32191908:32192472:clu_29898:ENSG00000213654.9	rs113604797	0.0721609	0.334651	chr6:32191908:32192148:clu_33112:ENSG00000213654.9	rs3763342	0.0131088	0.326057
GPT	ENSG00000167701.14	chr8:144501294:144501520:clu_51580_+	chr8	144502973	144507174	+	gene	rs2727226	144751400	248427	T	C	0.0785	0.00126251	0.0694193	-0.563114	0.171218	0.186799	0.903869	chr8:144501294:144501520:clu_55622:ENSG00000167701.13	rs114344486	-0.0665081	0.586836	chr8:144506131:144506232:clu_51965:ENSG00000167701.13	rs76324722	-0.107894	0.725175	chr8:144501294:144501520:clu_58182:ENSG00000167701.13	rs113297524	-0.0361549	0.29673
GPT2	ENSG00000166123.14	chr16:46909927:46916628:clu_86669_+	chr16	46884362	46931289	+	gene	rs35999420	46848373	-35989	G	A	0.0465	4.39781e-06	0.135753	-0.820751	0.171977	0.00414873	0.123372	chr16:46909927:46916628:clu_16039:ENSG00000166123.13	rs192857503	-0.0330488	0.470186	chr16:46922416:46924389:clu_15053:ENSG00000166123.13	rs113640992	-0.0599066	0.710498	NA	NA	NA	NA
GPX3	ENSG00000211445.12	chr5:151027017:151027432:clu_35728_+	chr5	151020438	151028992	+	gene	rs3805434	151040778	20340	G	C	0.8953	0.000602164	0.0782174	0.685945	0.195555	0.178198	0.893755	chr5:151020741:151020828:clu_35862:ENSG00000211445.11	rs870406	0.0532034	2.08772e-12	chr5:151020741:151025340:clu_33565:ENSG00000211445.11	rs870406	-0.0847717	3.71608e-08	chr5:151020741:151020828:clu_37400:ENSG00000211445.11	rs870406	0.0501894	2.88456e-32
GPX4	ENSG00000167468.17	chr19:1104929:1105186:clu_98914_+	chr19	1103926	1106791	+	gene	rs10411247	1098884	-5042	G	A	0.1192	0.00728317	0.0486167	0.40821	0.149963	0.937557	0.999966	chr19:1106459:1106540:clu_21046:ENSG00000167468.16	rs141721184	-0.0741448	0.309566	chr19:1106459:1106540:clu_19715:ENSG00000167468.16	rs117119242	-0.0578324	0.664056	chr19:1104127:1105186:clu_21868:ENSG00000167468.16	rs527721170	-0.0376375	0.336054
GPX7	ENSG00000116157.6	chr1:52602547:52606684:clu_7622_	chr1	52602371	52609051	+	gene	rs11205980	52612144	9773	C	G	0.0843	0.00368842	0.0566764	0.59577	0.201848	0.296437	0.977877	chr1:52606945:52608262:clu_47794:ENSG00000116157.5	rs74482100	0.0450483	0.159997	chr1:52602547:52606684:clu_44695:ENSG00000116157.5	rs2982847	0.0393635	0.150361	chr1:52606945:52608262:clu_49851:ENSG00000116157.5	rs12120014	-0.0236798	0.0240677
GPX8	ENSG00000164294.14	chr5:55160396:55160994:clu_34218_+	chr5	55160167	55167297	+	gene	rs381852	55164133	3966	A	G	0.8808	0.00184727	0.0648934	0.50831	0.160241	0.193236	0.91096	chr5:55160396:55164055:clu_34503:ENSG00000164294.13	rs163100	0.0212422	0.41294	chr5:55160396:55160994:clu_32321:ENSG00000164294.13	rs56198868	0.110325	0.67252	chr5:55160396:55164055:clu_35952:ENSG00000164294.13	rs62360382	-0.0192111	0.00281675
GRAMD1A	ENSG00000089351.14	chr19:35023547:35026049:clu_100289_+	chr19	34994784	35026471	+	gene	rs8103441	35003930	9146	G	C	0.3227	0.000137568	0.0956925	-0.44198	0.112833	0.0777696	0.705877	chr19:35023547:35026049:clu_22662:ENSG00000089351.14	rs73038399	-0.0562576	4.45947e-16	chr19:35023547:35026049:clu_21248:ENSG00000089351.14	rs78484127	-0.0650248	0.00143989	chr19:35023547:35023697:clu_23504:ENSG00000089351.14	rs77992361	0.0470667	5.41108e-29
GRAMD1B	ENSG00000023171.18	chr11:123610338:123612761:clu_66749_+	chr11	123358428	123627774	+	gene	rs59757547	123392077	33649	T	C	0.4157	9.33137e-05	0.100263	0.446576	0.111096	0.0440665	0.56041	NA	NA	NA	NA	NA	NA	NA	NA	NA	NA	NA	NA
GRAMD1C	ENSG00000178075.20	chr3:113882832:113901031:clu_21644_+	chr3	113828182	113947174	+	gene	rs7643044	113907638	79456	A	T	0.2558	0.00170674	0.0658342	-0.417792	0.130696	0.206029	0.922604	NA	NA	NA	NA	chr3:113934535:113936266:clu_37782:ENSG00000178075.19	rs76225446	0.149094	0.660107	NA	NA	NA	NA
GRAMD2B	ENSG00000155324.10	chr5:126493567:126496269:clu_35192_+	chr5	126360132	126496494	+	gene	rs73323835	126201688	-158444	G	A	0.0669	4.32797e-05	0.109273	-0.71353	0.169178	0.048517	0.583531	chr5:126465545:126466294:clu_35313:ENSG00000155324.9	rs62394179	0.0460527	3.28095e-17	chr5:126466336:126469677:clu_33046:ENSG00000155324.9	rs62394179	0.049923	0.0849527	chr5:126465545:126466294:clu_36825:ENSG00000155324.9	rs62394179	0.0342606	7.10411e-20
GRAMD4	ENSG00000075240.17	chr22:46663863:46664026:clu_108391_+	chr22	46576012	46679790	+	gene	rs138489	46620455	44443	C	T	0.8808	7.03576e-05	0.103581	0.535598	0.130849	0.0922769	0.752056	chr22:46675552:46677147:clu_26272:ENSG00000075240.16	rs114191461	0.0820728	0.316689	chr22:46663863:46664026:clu_24646:ENSG00000075240.16	rs78895856	-0.172715	0.650868	chr22:46676668:46677147:clu_27184:ENSG00000075240.16	rs188893133	0.036615	0.141774
GRAP	ENSG00000154016.13	chr17:19024383:19035958:clu_88636_-	chr17	19020673	19047637	-	gene	rs2469860	18977348	69663	T	C	0.6279	4.0833e-05	0.109954	-0.451052	0.106572	0.00987187	0.23219	chr17:19024383:19035958:clu_12118:ENSG00000154016.13	rs114184614	0.0652925	0.483886	chr17:19022144:19024215:clu_11337:ENSG00000154016.13	rs35999898	0.0953884	0.511465	chr17:19022144:19024215:clu_12538:ENSG00000154016.13	rs894680	0.00903909	0.384214
GRAP2	ENSG00000100351.17	chr22:39955910:39960055:clu_108137_+	chr22	39901084	39973721	+	gene	rs137990	39942280	41196	C	A	0.8634	0.00143632	0.0678855	0.49944	0.15369	0.155195	0.869672	NA	NA	NA	NA	NA	NA	NA	NA	NA	NA	NA	NA
GRASP	ENSG00000161835.11	chr12:52007265:52009190:clu_70995_+	chr12	52006946	52015889	+	gene	rs113547670	52134480	127534	A	G	0.0814	0.00698424	0.049112	-0.345672	0.126314	0.840484	0.999966	chr12:52009239:52010881:clu_4013:ENSG00000161835.10	rs10876287	-0.0246232	0.579116	chr12:52008760:52009190:clu_3643:ENSG00000161835.10	rs74095023	0.152826	0.613854	chr12:52013943:52014090:clu_4234:ENSG00000161835.10	rs12427003	0.0334018	0.430597
GRB10	ENSG00000106070.19	chr7:50727890:50755887:clu_42805_-	chr7	50590063	50793462	-	gene	rs2107692	50894540	-101078	C	A	0.3169	3.85938e-06	0.137249	0.524211	0.109147	0.00252745	0.0834122	chr7:50626978:50674436:clu_29360:ENSG00000106070.17	rs183963548	0.12817	0.169962	chr7:50732368:50755887:clu_27540:ENSG00000106070.17	rs13236056	0.0601292	0.0585356	chr7:50593098:50595437:clu_30431:ENSG00000106070.17	rs1870026	-0.0263694	0.20402
GRB14	ENSG00000115290.10	chr2:164686032:164692221:clu_14230_-	chr2	164492417	164621482	-	gene	rs4423615	164581720	39762	G	A	0.5116	0.000864657	0.0739194	-0.366508	0.107732	0.121663	0.819163	chr2:164619819:164621119:clu_44300:ENSG00000115290.9	rs184422946	0.0196549	0.54133	chr2:164547816:164619687:clu_41418:ENSG00000115290.9	rs1530897	0.0357984	0.327074	chr2:164525078:164527014:clu_46276:ENSG00000115290.9	rs116356414	-0.0413288	0.188085
GRB2	ENSG00000177885.15	chr17:75320550:75321659:clu_90389_-	chr17	75318076	75405709	-	gene	rs9896052	75422781	-17072	A	C	0.564	0.000355357	0.0844737	0.356525	0.0974721	0.0774727	0.704514	chr17:75326020:75332700:clu_13985:ENSG00000177885.13	rs72631379	0.0323489	0.502711	chr17:75332797:75393551:clu_13114:ENSG00000177885.13	rs12948633	-0.111108	0.29812	chr17:75320553:75321659:clu_14503:ENSG00000177885.13	rs112985069	-0.0212148	0.361309
GREB1L	ENSG00000141449.14	chr18:21516754:21518034:clu_94282_+	chr18	21242242	21525417	+	gene	rs920743	21368789	126547	G	A	0.9273	0.00159028	0.0666747	0.737913	0.229275	0.0504019	0.592904	chr18:21508279:21508387:clu_24531:ENSG00000141449.14	rs532916643	-0.0524624	0.299306	chr18:21518234:21520688:clu_23019:ENSG00000141449.14	rs8097839	0.058494	0.664165	chr18:21449836:21451023:clu_25362:ENSG00000141449.14	rs77285135	0.0371017	0.399556
GRHL1	ENSG00000134317.18	chr2:9986282:9990696:clu_15818_+	chr2	9951693	10002277	+	gene	rs10929610	9767170	-184523	T	C	0.3663	4.79439e-05	0.108076	0.508289	0.121262	0.0282076	0.447928	NA	NA	NA	NA	NA	NA	NA	NA	NA	NA	NA	NA
GRHPR	ENSG00000137106.18	chr9:37432138:37436661:clu_54528_+	chr9	37422666	37436990	+	gene	rs67030159	37258797	-163869	G	A	0.0552	0.000308301	0.0861565	-0.875182	0.236704	0.070208	0.679558	chr9:37422805:37424845:clu_51845:ENSG00000137106.17	rs144802866	-0.0548181	0.345337	chr9:37432138:37436661:clu_48454:ENSG00000137106.17	rs117192761	-0.139023	0.00110312	chr9:37422833:37428484:clu_54150:ENSG00000137106.17	rs62533711	-0.0453905	0.332481
GRIA1	ENSG00000155511.18	chr5:153647167:153650330:clu_35774_+	chr5	153489615	153813869	+	gene	rs72802659	153639255	149640	G	C	0.064	2.08187e-05	0.117806	-0.63161	0.143537	0.0484897	0.583415	chr5:153795590:153802356:clu_35891:ENSG00000155511.17	rs76526306	0.0177201	0.246103	chr5:153770415:153795476:clu_33589:ENSG00000155511.17	rs114495483	0.154399	0.476481	NA	NA	NA	NA
GRIA2	ENSG00000120251.20	chr4:157341462:157359896:clu_28282_+	chr4	157204182	157366075	+	gene	rs79667413	157094948	-109234	T	C	0.0494	4.45081e-06	0.135616	-0.706799	0.148187	0.0148392	0.303932	chr4:157341462:157342061:clu_38187:ENSG00000120251.18	rs17036848	0.032987	0.342129	chr4:157361652:157362799:clu_35691:ENSG00000120251.18	rs113390149	0.123638	0.00908165	chr4:157361652:157362799:clu_39867:ENSG00000120251.18	rs7692739	0.0101986	0.244221
GRID1	ENSG00000182771.19	chr10:85724676:85727855:clu_60377_-	chr10	85599552	86366795	-	gene	rs4934173	86260826	105969	G	A	0.1919	0.000145476	0.0950334	-0.562476	0.144145	0.0387206	0.52705	chr10:85602701:85613407:clu_10151:ENSG00000182771.18	rs201043493	0.0139883	0.344183	chr10:85602701:85613407:clu_9501:ENSG00000182771.18	rs72845116	-0.0881548	0.704267	chr10:85613146:85613407:clu_10531:ENSG00000182771.18	rs141623832	0.0378032	0.365897
GRID2IP	ENSG00000215045.8	chr7:6502872:6503008:clu_42194_	chr7	6497462	6551436	-	gene	rs2042524	6363196	188240	A	G	0.4215	0.00146896	0.0676184	0.376876	0.11622	0.292999	0.976292	NA	NA	NA	NA	NA	NA	NA	NA	NA	NA	NA	NA
GRIK2	ENSG00000164418.20	chr6:101131697:101205077:clu_40854_+	chr6	101181257	102070083	+	gene	rs2518172	101348083	166826	A	G	0.0552	0.00163275	0.0663613	-0.788956	0.245754	0.178444	0.893793	NA	NA	NA	NA	NA	NA	NA	NA	NA	NA	NA	NA
GRIK5	ENSG00000105737.9	chr19:42006810:42021301:clu_97799_	chr19	41998321	42069498	-	gene	rs8099939	42016956	52542	T	G	0.468	0.00237827	0.0618894	0.317551	0.102671	0.100049	0.77288	chr19:41999299:42003332:clu_23134:ENSG00000105737.9	rs1195297	0.0313894	0.209029	chr19:42065387:42065692:clu_21710:ENSG00000105737.9	rs16975660	-0.178545	0.659287	chr19:41999299:42003332:clu_23975:ENSG00000105737.9	rs16975052	0.046736	0.0374313
GRINA	ENSG00000178719.17	chr8:143990311:143991200:clu_51486_+	chr8	143990056	143993415	+	gene	rs113774113	143981349	-8707	A	G	0.2413	0.0243061	0.0344953	0.342948	0.150675	0.902641	0.999966	chr8:143990199:143991200:clu_55496:ENSG00000178719.16	rs2976619	0.0430861	0.302125	chr8:143991602:143991692:clu_51837:ENSG00000178719.16	rs56038135	-0.0484467	0.0919634	chr8:143991602:143991692:clu_58050:ENSG00000178719.16	rs73379054	-0.0442561	0.307333
GRIP2	ENSG00000144596.13	chr3:14523698:14524418:clu_23274_-	chr3	14489107	14556075	-	gene	rs67544511	14699989	-143914	C	T	0.1599	0.000625746	0.0777613	0.472099	0.135017	0.258494	0.95837	chr3:14511479:14511586:clu_38776:ENSG00000144596.12	rs4234524	0.0179984	0.320394	chr3:14514478:14517064:clu_36237:ENSG00000144596.12	rs141916231	-0.20371	0.412104	chr3:14512857:14513665:clu_40480:ENSG00000144596.12	rs62232724	-0.0363392	0.269226
GRK2	ENSG00000173020.11	chr11:67277348:67279200:clu_65623_+	chr11	67266473	67286556	+	gene	rs72932715	67331770	65297	C	T	0.061	0.00118341	0.0701887	-0.868427	0.26249	0.0846584	0.729247	chr11:67281728:67281822:clu_7594:ENSG00000173020.10	rs528762936	-0.0630782	0.373105	chr11:67281952:67282271:clu_7101:ENSG00000173020.10	rs1790764	-0.0886808	0.681485	chr11:67279273:67279418:clu_7861:ENSG00000173020.10	rs140888513	-0.0513799	0.149248
GRK3	ENSG00000100077.15	chr22:25687667:25690189:clu_107680_+	chr22	25564675	25729294	+	gene	rs1966163	25417862	-146813	C	T	0.2965	6.46843e-05	0.104567	-0.38507	0.0935784	0.0653519	0.65963	chr22:25695214:25703510:clu_25514:ENSG00000100077.14	rs5761423	-0.0192553	0.54255	chr22:25565153:25604377:clu_23920:ENSG00000100077.14	rs149839496	0.0731772	0.668703	chr22:25718381:25721284:clu_26409:ENSG00000100077.14	rs11704667	0.00984987	0.254005
GRK4	ENSG00000125388.20	chr4:3004334:3007314:clu_26489_+	chr4	2963571	3040760	+	gene	rs73189480	2965483	1912	C	T	0.0698	5.49009e-09	0.209689	-1.26931	0.204641	1.05772e-05	0.000735752	chr4:3022451:3027912:clu_36536:ENSG00000125388.19	rs78371945	0.106441	0.331257	chr4:3004334:3007314:clu_34198:ENSG00000125388.19	rs13109886	-0.0761305	0.236444	chr4:3029409:3037374:clu_38087:ENSG00000125388.19	rs35909590	-0.016751	0.359674
GRK5	ENSG00000198873.12	chr10:119396772:119423166:clu_58626_+	chr10	119207571	119459745	+	gene	rs80078739	118961668	-245903	C	T	0.1134	0.000626845	0.0777404	0.513164	0.146783	0.164425	0.879527	chr10:119443752:119448123:clu_10926:ENSG00000198873.11	rs61088781	-0.0589295	0.475406	chr10:119439768:119441999:clu_10203:ENSG00000198873.11	rs1889429	-0.0664807	0.148088	chr10:119453276:119454969:clu_11315:ENSG00000198873.11	rs11198935	-0.0268123	3.387e-05
GRK6	ENSG00000198055.11	chr5:177436530:177440700:clu_36089_+	chr5	177403204	177442901	+	gene	rs4976645	177350492	-52712	G	A	0.2733	0.00240183	0.0617722	-0.403122	0.13047	0.238567	0.944606	chr5:177426897:177430872:clu_36149:ENSG00000198055.10	rs58118907	-0.133602	0.547283	chr5:177433676:177433914:clu_33826:ENSG00000198055.10	rs4304092	-0.0388104	0.615864	chr5:177433239:177433351:clu_37701:ENSG00000198055.10	rs10462915	0.013615	0.169784
GRM5	ENSG00000168959.14	chr11:89048072:89113477:clu_63317_-	chr11	88504576	89065945	-	gene	rs12365935	89018016	47929	A	C	0.0552	0.00831729	0.047049	-0.601421	0.224779	0.464645	0.999966	NA	NA	NA	NA	NA	NA	NA	NA	NA	NA	NA	NA
GRN	ENSG00000030582.18	chr17:44351460:44351550:clu_92556_+	chr17	44345246	44353106	+	gene	rs7217936	44284935	-60311	A	G	0.4157	0.00332134	0.057921	-0.293637	0.0983451	0.312783	0.983256	chr17:44345334:44349162:clu_13019:ENSG00000030582.17	rs183498866	0.0507626	0.493167	chr17:44350577:44350691:clu_12192:ENSG00000030582.17	rs7222007	-0.0816379	0.403289	chr17:44345605:44349158:clu_13494:ENSG00000030582.17	rs77316809	0.0549224	0.0548636
GRPEL1	ENSG00000109519.13	chr4:7064223:7067971:clu_28933_-	chr4	7058895	7068064	-	gene	rs76493308	7138990	-70926	A	G	0.0698	5.6461e-05	0.106161	-0.821368	0.197925	0.0497638	0.590109	chr4:7062466:7064061:clu_36661:ENSG00000109519.12	rs115361090	-0.0756469	0.521608	chr4:7064223:7067971:clu_34295:ENSG00000109519.12	rs75197730	-0.163756	0.690738	chr4:7064223:7067971:clu_38207:ENSG00000109519.12	rs73200002	-0.0392068	0.18854
GRPEL2	ENSG00000164284.15	chr5:149348425:149349654:clu_35644_+	chr5	149345430	149354583	+	gene	rs353219	149478067	132637	G	C	0.0727	0.00348654	0.0573446	0.561368	0.189014	0.490972	0.999966	chr5:149348425:149349654:clu_35780:ENSG00000164284.14	rs74522110	-0.0533969	0.454313	chr5:149345616:149348272:clu_33487:ENSG00000164284.14	rs72820810	-0.108117	0.706582	chr5:149349735:149350918:clu_37306:ENSG00000164284.14	rs139364624	0.0376955	0.367038
GRSF1	ENSG00000132463.14	chr4:70824368:70825296:clu_29612_-	chr4	70815783	70839897	-	gene	rs28652775	70611207	228690	G	A	0.0669	0.00173014	0.0656723	-0.562544	0.17621	0.160657	0.875545	chr4:70836314:70839177:clu_37223:ENSG00000132463.13	rs78873326	0.0583916	0.0744598	chr4:70831634:70832307:clu_34820:ENSG00000132463.13	rs149006877	0.0992781	0.276238	chr4:70820861:70824294:clu_38827:ENSG00000132463.13	rs1220821	0.0478427	0.332104
GRTP1	ENSG00000139835.14	chr13:113325846:113325919:clu_74026_-	chr13	113324163	113364148	-	gene	rs7317764	113358619	5529	A	G	0.5233	0.00164973	0.0662382	0.381566	0.118973	0.322344	0.986901	chr13:113355481:113363762:clu_2797:ENSG00000139835.13	rs140428032	-0.0796029	0.384571	chr13:113355481:113363762:clu_2521:ENSG00000139835.13	rs60743677	-0.128197	0.502497	chr13:113350973:113355323:clu_2975:ENSG00000139835.13	rs141394125	-0.0366765	0.367298
GRWD1	ENSG00000105447.13	chr19:48446192:48446385:clu_101115_+	chr19	48445841	48457022	+	gene	rs4801754	48261600	-184241	G	A	0.4709	2.95728e-05	0.11372	0.426062	0.0987769	0.012171	0.266625	chr19:48446843:48450313:clu_23565:ENSG00000105447.12	rs10407745	0.0368438	0.524268	chr19:48446843:48450313:clu_22097:ENSG00000105447.12	rs573684023	-0.161309	0.723119	chr19:48446843:48450313:clu_24411:ENSG00000105447.12	rs73570272	-0.0540355	0.188816
GSAP	ENSG00000186088.16	chr7:77326273:77328606:clu_43291_-	chr7	77310751	77416349	-	gene	rs62477773	77551308	-134959	G	A	0.2267	0.000188536	0.0919732	-0.528009	0.137777	0.0470503	0.576322	chr7:77314489:77320725:clu_29722:ENSG00000186088.15	rs116923693	-0.0495234	0.311866	chr7:77375101:77376848:clu_27878:ENSG00000186088.15	rs144455686	-0.0633682	0.583867	chr7:77377390:77381305:clu_30826:ENSG00000186088.15	rs1181899	-0.0170023	0.036285
GSDMA	ENSG00000167914.12	chr17:39972176:39972587:clu_92311_+	chr17	39953263	39977768	+	gene	rs34003767	40038043	84780	A	G	0.4186	0.000868491	0.0738668	-0.388009	0.114096	0.0916819	0.750075	NA	NA	NA	NA	NA	NA	NA	NA	NA	NA	NA	NA
GSDMB	ENSG00000073605.18	chr17:39908214:39908958:clu_89250_-	chr17	39904595	39919854	-	gene	rs1008723	39910014	9840	G	T	0.4651	1.31892e-10	0.248476	-0.659881	0.0953041	3.01061e-07	2.9586e-05	chr17:39908214:39908958:clu_12688:ENSG00000073605.18	rs4795400	-0.0517551	1.09943e-41	chr17:39908214:39908958:clu_11878:ENSG00000073605.18	rs10445308	-0.0629833	4.16914e-11	chr17:39908214:39908958:clu_13149:ENSG00000073605.18	rs9303279	0.0365222	2.02222e-40
GSDMD	ENSG00000104518.11	chr8:143559969:143560603:clu_51460_+	chr8	143553207	143563062	+	gene	rs2290414	143561433	8226	G	A	0.5087	1.12851e-06	0.151235	0.563547	0.11087	0.00121214	0.0454916	chr8:143560771:143561002:clu_55429:ENSG00000104518.10	rs1545536	0.0365467	2.56912e-09	chr8:143560771:143561002:clu_51773:ENSG00000104518.10	rs1545536	0.050554	0.0357267	chr8:143559969:143560603:clu_57977:ENSG00000104518.10	rs4874151	-0.0217574	1.35451e-05
GSDME	ENSG00000105928.16	chr7:24699259:24702760:clu_42406_-	chr7	24698355	24757940	-	gene	rs55799502	24840260	-82320	C	T	0.0872	2.80614e-07	0.16685	-0.912775	0.169387	0.00144853	0.0528278	chr7:24710388:24717254:clu_28942:ENSG00000105928.13	rs1476521	-0.0297678	4.34074e-07	chr7:24702833:24706184:clu_27157:ENSG00000105928.13	rs143422463	-0.0599271	0.0617156	chr7:24710388:24717254:clu_29978:ENSG00000105928.13	rs876308	-0.0175375	7.90287e-06
GSE1	ENSG00000131149.19	chr16:85671098:85672405:clu_87500_+	chr16	85169525	85676204	+	gene	rs76664894	84999211	-170314	C	T	0.064	4.53724e-05	0.108721	-0.81816	0.194538	0.073309	0.690075	chr16:85656665:85657277:clu_16945:ENSG00000131149.18	rs118091731	-0.114743	0.433896	chr16:85634132:85648552:clu_15909:ENSG00000131149.18	rs117917862	-0.155477	0.629511	chr16:85672309:85672405:clu_17590:ENSG00000131149.18	rs9940601	-0.0156278	0.000407072
GSEC	ENSG00000280832.1	chr11:126342322:126355442:clu_63903_	chr11	126340889	126355587	-	gene	rs12270348	126518353	-162766	A	G	0.0756	0.00133381	0.068766	-0.629282	0.192311	0.493634	0.999966	NA	NA	NA	NA	chr11:126342322:126355442:clu_8297:ENSG00000280832.1	rs60158652	-0.115265	0.533774	NA	NA	NA	NA
GSG1L	ENSG00000169181.13	chr16:27884638:27963156:clu_83728_-	chr16	27787528	28063714	-	gene	rs705921	27876816	186898	A	G	0.907	5.95193e-05	0.105543	0.674441	0.163052	0.0343044	0.497068	chr16:27884638:27888060:clu_15698:ENSG00000169181.12	rs1644582	-0.01762	0.443295	chr16:27884638:27963156:clu_14732:ENSG00000169181.12	rs35049517	0.124928	0.29678	chr16:27828956:27844950:clu_16317:ENSG00000169181.12	rs117885807	0.0473273	0.159136
GSK3A	ENSG00000105723.12	chr19:42230867:42232057:clu_97814_-	chr19	42230190	42242625	-	gene	rs1206034	42409202	-166577	A	G	0.782	0.00765642	0.0480263	-0.2548	0.0942081	0.258435	0.958312	chr19:42232149:42232496:clu_23150:ENSG00000105723.11	rs2304234	-0.0128586	0.526928	chr19:42232682:42233110:clu_21720:ENSG00000105723.11	rs199539735	-0.114448	0.6759	chr19:42232682:42233110:clu_23992:ENSG00000105723.11	rs34137659	-0.0151693	0.161422
GSK3B	ENSG00000082701.15	chr3:119916174:119923373:clu_24954_-	chr3	119821323	120094417	-	gene	rs17281780	120308355	-213361	T	C	0.0901	0.00284799	0.0597474	-0.476871	0.157101	0.19003	0.908127	chr3:119863605:119866590:clu_40466:ENSG00000082701.14	rs4676778	0.0162256	0.446788	chr3:119947351:120002046:clu_37844:ENSG00000082701.14	rs140741076	-0.119231	0.71911	chr3:119826855:119843255:clu_42218:ENSG00000082701.14	rs76066869	-0.0236467	0.340314
GSKIP	ENSG00000100744.15	chr14:96379788:96382247:clu_76645_+	chr14	96363452	96387288	+	gene	rs2053588	96379755	16303	G	A	0.8314	2.8386e-19	0.427262	1.21067	0.116405	6.73273e-15	2.51051e-12	chr14:96379788:96382247:clu_20672:ENSG00000100744.14	rs2053588	0.0916308	1.02943e-35	chr14:96379788:96382247:clu_19333:ENSG00000100744.14	rs930519	0.132995	1.12501e-16	chr14:96379788:96382247:clu_21478:ENSG00000100744.14	rs2053588	0.0825559	6.6086e-78
GSN	ENSG00000148180.19	chr9:121300126:121301963:clu_55635_+	chr9	121207794	121332843	+	gene	rs10739594	121273102	65308	T	C	0.5436	0.000467453	0.0812229	0.340219	0.0950256	0.0587574	0.631733	chr9:121283392:121301963:clu_52849:ENSG00000148180.19	rs143275387	-0.0709984	2.54043e-06	chr9:121281562:121301963:clu_49346:ENSG00000148180.19	rs117268816	-0.0742476	0.248054	chr9:121300126:121301963:clu_55201:ENSG00000148180.19	rs1577001	0.0358187	0.180465
GSPT1	ENSG00000103342.13	chr16:11894987:11896558:clu_83158_-	chr16	11868128	11916082	-	gene	rs72782778	11957780	-41698	A	T	0.0843	0.000339212	0.0850247	-0.726002	0.197782	0.0906624	0.746329	chr16:11877580:11879434:clu_15295:ENSG00000103342.12	rs75458477	0.0869491	0.371597	chr16:11877580:11879434:clu_14350:ENSG00000103342.12	rs251723	0.038514	0.414135	chr16:11894987:11896558:clu_15872:ENSG00000103342.12	rs33639	0.0186932	1.2396e-05
GSR	ENSG00000104687.14	chr8:30689319:30692969:clu_48162_-	chr8	30678066	30727846	-	gene	rs60285910	30663793	64053	G	A	0.2413	0.00191786	0.0644474	-0.419683	0.132791	0.170442	0.8845	chr8:30703240:30708072:clu_54278:ENSG00000104687.12	rs7003299	0.0126914	0.589418	chr8:30703240:30708072:clu_50733:ENSG00000104687.12	rs117186485	-0.104169	0.647723	chr8:30703240:30708072:clu_56747:ENSG00000104687.12	rs3757918	-0.0121956	0.0220246
GSS	ENSG00000100983.12	chr20:34951860:34955727:clu_103788_-	chr20	34928432	34956027	-	gene	rs6088740	35160966	-204939	T	C	0.1395	0.000758785	0.0754714	-0.539835	0.156908	0.0626138	0.647884	chr20:34942627:34942931:clu_27094:ENSG00000100983.9	rs62210593	-0.0162294	0.395339	chr20:34946098:34951724:clu_25400:ENSG00000100983.9	rs142771632	-0.132878	0.695666	chr20:34928951:34929401:clu_28031:ENSG00000100983.9	rs2378293	0.0126123	0.030598
GSTA4	ENSG00000170899.11	chr6:52984605:52985451:clu_37490_-	chr6	52977948	52995304	-	gene	rs148470426	53068099	-72795	T	C	0.0785	0.00052806	0.0797763	0.644505	0.181783	0.0963078	0.763752	chr6:52982705:52984464:clu_32559:ENSG00000170899.10	rs111863678	-0.0938947	0.172243	chr6:52985583:52987357:clu_30527:ENSG00000170899.10	rs55934973	0.0464062	0.641575	chr6:52994261:52995249:clu_33805:ENSG00000170899.10	rs7752699	-0.0696753	0.00122556
GSTCD	ENSG00000138780.14	chr4:105717778:105719060:clu_27718_+	chr4	105708778	105847728	+	gene	rs2903393	105511546	-197232	G	T	0.6163	0.00278451	0.0600152	0.316861	0.104139	0.266282	0.961919	chr4:105825800:105834461:clu_37653:ENSG00000138780.14	rs11941838	-0.0337378	0.54657	NA	NA	NA	NA	chr4:105834594:105837859:clu_39278:ENSG00000138780.14	rs80320565	-0.0475346	0.088246
GSTK1	ENSG00000197448.14	chr7:143265092:143267617:clu_47327_+	chr7	143244093	143270854	+	gene	rs117828714	143096534	-147559	A	T	0.061	0.00183604	0.0649659	-0.644665	0.203105	0.242957	0.948748	chr7:143265092:143267617:clu_30826:ENSG00000197448.13	rs10226608	-0.0252349	0.42758	chr7:143268943:143269292:clu_28888:ENSG00000197448.13	rs963817484	0.0837332	0.471063	chr7:143265092:143265261:clu_31988:ENSG00000197448.13	rs79908295	0.025375	0.332034
GSTM1	ENSG00000134184.13	chr1:109689129:109689225:clu_8439_+	chr1	109687814	109709039	+	gene	rs36209093	109687165	-649	C	T	0.5988	8.44952e-17	0.380924	-0.900261	0.0953097	7.25853e-13	1.94108e-10	chr1:109690564:109693206:clu_48616:ENSG00000134184.12	rs611951	0.0339862	1.89167e-06	chr1:109690564:109693206:clu_45448:ENSG00000134184.12	rs611951	0.0541606	0.0142233	chr1:109690366:109690454:clu_50747:ENSG00000134184.12	rs3819350	-0.0232632	1.97843e-14
GSTM2	ENSG00000213366.13	chr1:109689129:109689225:clu_8439_+	chr1	109668022	109709551	+	gene	rs36209093	109687165	19143	C	T	0.5988	8.44952e-17	0.380924	-0.900261	0.0953097	7.5596e-13	2.01345e-10	chr1:109669371:109669471:clu_48613:ENSG00000213366.12	rs2073483	-0.020299	0.0150386	chr1:109669371:109669471:clu_45445:ENSG00000213366.12	rs72705257	-0.15068	0.564673	chr1:109669371:109669471:clu_50744:ENSG00000213366.12	rs3819350	-0.0143696	0.00183254
GSTM3	ENSG00000134202.11	chr1:109739493:109740240:clu_2649_-	chr1	109733932	109741038	-	gene	rs1466938	109802851	-61813	A	G	0.532	0.00120581	0.0699657	-0.315858	0.0956345	0.309709	0.981632	chr1:109739493:109740240:clu_48618:ENSG00000134202.10	rs11587316	0.0453941	0.416397	chr1:109739493:109740240:clu_45449:ENSG00000134202.10	rs2209825	0.0385163	0.285904	chr1:109739493:109740240:clu_50748:ENSG00000134202.10	rs12731384	0.0178957	0.38278
GSTM4	ENSG00000168765.17	chr1:109689129:109689225:clu_8439_+	chr1	109656099	109674836	+	gene	rs36209093	109687165	31066	C	T	0.5988	8.44952e-17	0.380924	-0.900261	0.0953097	7.74236e-13	2.05387e-10	chr1:109657279:109657772:clu_48611:ENSG00000168765.16	rs546023	-0.0191033	0.115396	chr1:109657279:109657772:clu_45443:ENSG00000168765.16	rs560018	0.0349217	0.2938	chr1:109657279:109657772:clu_50742:ENSG00000168765.16	rs560018	0.020119	2.87226e-08
GSTM5	ENSG00000134201.12	chr1:109689129:109689225:clu_8439_+	chr1	109711780	109775428	+	gene	rs36209093	109687165	-24615	C	T	0.5988	8.44952e-17	0.380924	-0.900261	0.0953097	9.21122e-13	2.39551e-10	NA	NA	NA	NA	NA	NA	NA	NA	NA	NA	NA	NA
GSTO1	ENSG00000148834.13	chr10:104266190:104267252:clu_58449_+	chr10	104235356	104267459	+	gene	rs34012315	104411994	176638	T	G	0.061	0.000201697	0.091176	-0.775625	0.203361	0.036577	0.511927	chr10:104263077:104266084:clu_10746:ENSG00000148834.12	rs72323784	-0.1687	3.50013e-48	chr10:104263077:104266084:clu_10048:ENSG00000148834.12	rs72323784	-0.232891	1.82562e-18	chr10:104263077:104266084:clu_11123:ENSG00000148834.12	rs72323784	-0.13492	9.03909e-74
GSTO2	ENSG00000065621.15	chr10:104278116:104279370:clu_58451_+	chr10	104268873	104304950	+	gene	rs12769756	104364902	96029	G	T	0.2616	0.000628901	0.0777015	0.396634	0.113482	0.107048	0.789877	chr10:104278116:104297578:clu_10747:ENSG00000065621.14	rs7099030	-0.0368633	4.46324e-13	chr10:104297684:104299128:clu_10050:ENSG00000065621.14	rs4387287	-0.0406736	0.484801	chr10:104279471:104297578:clu_11125:ENSG00000065621.14	rs1992773	0.0128864	0.025982
GSTP1	ENSG00000084207.17	chr11:67584169:67584464:clu_65681_+	chr11	67583595	67586656	+	gene	rs10791923	67734155	150413	G	A	0.4564	0.00300878	0.0590949	0.331171	0.10974	0.470353	0.999966	NA	NA	NA	NA	NA	NA	NA	NA	NA	NA	NA	NA
GSTT2B	ENSG00000133433.10	chr22:23960381:23961020:clu_106343_-	chr22	23957414	23961186	-	gene	rs2330635	23909157	52038	T	C	0.6541	2.07529e-12	0.289589	-0.822286	0.106955	7.7003e-09	9.94451e-07	chr22:23958963:23960294:clu_25429:ENSG00000133433.10	rs4822455	0.0528624	7.15212e-51	chr22:23958963:23960294:clu_23846:ENSG00000133433.10	rs5760119	0.0739772	1.21051e-24	chr22:23958963:23960294:clu_26326:ENSG00000133433.10	rs140264	0.0415034	2.62915e-73
GSTZ1	ENSG00000100577.19	chr14:77327552:77329123:clu_76462_+	chr14	77320996	77331597	+	gene	rs8004558	77325697	4701	C	T	0.0727	0.00142899	0.0679464	0.649529	0.19978	0.326252	0.988269	chr14:77327552:77327912:clu_20411:ENSG00000100577.18	rs56863261	0.0932852	0.361473	chr14:77321183:77324870:clu_19096:ENSG00000100577.18	rs12881530	-0.0295032	0.650947	chr14:77327552:77329123:clu_21207:ENSG00000100577.18	rs10130138	-0.0412791	0.284714
GTDC1	ENSG00000121964.14	chr2:144235737:144294365:clu_13998_-	chr2	143938068	144332568	-	gene	rs13002663	144462596	-130028	C	T	0.3052	0.000366936	0.0840938	0.452295	0.12396	0.0438416	0.558937	chr2:144211579:144230241:clu_44084:ENSG00000121964.14	rs16824601	0.0291104	0.565972	chr2:143952843:144007182:clu_41212:ENSG00000121964.14	rs150177972	0.0982084	0.282503	chr2:144128322:144141882:clu_46035:ENSG00000121964.14	rs72996457	0.0488885	0.224694
GTF2A1	ENSG00000165417.12	chr14:81204104:81209870:clu_78202_-	chr14	81175452	81221377	-	gene	rs12891586	81246500	-25123	C	G	0.0988	4.30145e-05	0.109345	-0.812338	0.192534	0.0156645	0.313702	chr14:81204104:81216413:clu_20449:ENSG00000165417.11	rs12878503	0.0320491	0.163144	chr14:81204104:81216413:clu_19129:ENSG00000165417.11	rs142404721	-0.15183	0.689364	chr14:81204104:81216413:clu_21247:ENSG00000165417.11	rs12878503	0.0239024	0.0143846
GTF2A1L	ENSG00000242441.8	chr2:48591855:48595228:clu_16510_	chr2	48617798	48733148	+	gene	rs2140551	48595242	-22556	G	A	0.561	3.13353e-24	0.51011	-1.08029	0.0879169	1.18039e-18	7.73524e-16	chr2:48591855:48595228:clu_42680:ENSG00000242441.7	rs2140551	-0.0484401	8.39035e-26	chr2:48620952:48621167:clu_39907:ENSG00000242441.7	rs2140551	0.0660094	3.70463e-14	chr2:48591855:48595228:clu_44596:ENSG00000242441.7	rs2140551	-0.0429263	1.03485e-67
GTF2A2	ENSG00000140307.11	chr15:59650764:59652206:clu_79709_-	chr15	59638062	59657541	-	gene	rs7174490	59615387	42154	A	C	0.0756	0.0169426	0.0386932	0.473199	0.195873	0.945201	0.999966	chr15:59652326:59657406:clu_18180:ENSG00000140307.10	rs12708459	0.0212372	0.00567201	chr15:59652326:59657406:clu_16990:ENSG00000140307.10	rs12910751	0.0413015	0.00539725	chr15:59652326:59657406:clu_18822:ENSG00000140307.10	rs8027679	-0.0183332	4.20396e-07
GTF2B	ENSG00000137947.12	chr1:88860286:88863981:clu_2362_-	chr1	88852633	88891944	-	gene	rs3795543	89014075	-122131	T	C	0.686	0.00122071	0.0698197	0.336807	0.102092	0.100835	0.774163	chr1:88857487:88859882:clu_48296:ENSG00000137947.11	rs150942644	-0.0596949	0.334765	chr1:88857487:88859882:clu_45144:ENSG00000137947.11	rs35329445	-0.0397314	0.70446	chr1:88860286:88863981:clu_50383:ENSG00000137947.11	rs17472513	0.0163622	0.254673
GTF2E1	ENSG00000153767.10	chr3:120742794:120750523:clu_21713_+	chr3	120742637	120783069	+	gene	rs12490201	120855836	113199	A	T	0.093	0.0256652	0.0338656	-0.492284	0.218359	0.947217	0.999966	chr3:120742794:120750523:clu_40480:ENSG00000153767.9	rs62268734	0.0231114	0.094438	NA	NA	NA	NA	chr3:120751000:120770728:clu_42234:ENSG00000153767.9	rs2035669	-0.00793384	0.457207
GTF2E2	ENSG00000197265.9	chr8:30635123:30636930:clu_48161_	chr8	30578318	30658236	-	gene	rs4733505	30695913	-37677	A	G	0.5959	0.000247434	0.0887596	-0.349711	0.0930538	0.0364991	0.511323	chr8:30607150:30612299:clu_54275:ENSG00000197265.8	rs2911679	0.0716147	0.185316	chr8:30653602:30657973:clu_50732:ENSG00000197265.8	rs28633466	-0.278143	0.725624	chr8:30653602:30657973:clu_56746:ENSG00000197265.8	rs7009395	0.0149638	0.314505
GTF2F1	ENSG00000125651.14	chr19:6383495:6387389:clu_96234_-	chr19	6379572	6393981	-	gene	rs180764	6607686	-213705	C	G	0.1715	6.76422e-05	0.104042	-0.400988	0.0977206	0.109503	0.795436	chr19:6381612:6381697:clu_21454:ENSG00000125651.13	rs113337492	0.0782814	0.323165	chr19:6381195:6381359:clu_20099:ENSG00000125651.13	rs347032	-0.496736	0.56435	chr19:6381612:6381697:clu_22282:ENSG00000125651.13	rs113337492	0.0725934	0.000134064
GTF2F2	ENSG00000188342.12	chr13:45151831:45183401:clu_74710_+	chr13	45120510	45284893	+	gene	rs1747105	45049647	-70863	C	T	0.3023	0.000708749	0.0762819	-0.40562	0.117218	0.100553	0.773849	chr13:45207505:45252871:clu_2260:ENSG00000188342.11	rs7317394	-0.130512	0.348096	chr13:45120721:45136733:clu_2031:ENSG00000188342.11	rs117545084	-0.156862	0.637222	chr13:45120721:45136733:clu_2388:ENSG00000188342.11	rs73478155	-0.0471058	0.144422
GTF2H1	ENSG00000110768.12	chr11:18339657:18341261:clu_64503_+	chr11	18322295	18367045	+	gene	rs201163751	18464992	142697	G	T	0.2965	0.00107296	0.0713536	0.382375	0.114557	0.193054	0.910804	chr11:18360707:18365783:clu_6529:ENSG00000110768.11	rs59684762	-0.055866	0.574852	chr11:18333228:18335754:clu_6048:ENSG00000110768.11	rs7106597	0.119148	0.669453	chr11:18322740:18333060:clu_6812:ENSG00000110768.11	rs4150658	-0.0177117	0.318061
GTF2H2	ENSG00000145736.14	chr5:71061308:71061688:clu_32012_-	chr5	71032670	71067689	-	gene	rs10067215	71096635	-28946	A	G	0.7674	3.11369e-11	0.263017	0.847386	0.117797	4.74166e-09	6.35291e-07	chr5:71093192:71104744:clu_34713:ENSG00000145736.14	rs13168712	-0.0346076	1.86813e-13	chr5:71093192:71104744:clu_32514:ENSG00000145736.14	rs7378507	-0.0505537	3.02199e-05	chr5:71093192:71104744:clu_36199:ENSG00000145736.14	rs150892208	-0.0230876	1.32665e-18
GTF2H2C	ENSG00000183474.15	chr5:69566208:69566589:clu_34442_+	chr5	69560208	69594723	+	gene	rs62371756	69548462	-11729	T	C	0.8576	0.000190319	0.0918619	0.658929	0.172053	0.0136153	0.28731	chr5:69567053:69568153:clu_34698:ENSG00000183474.15	rs201285948	-0.0333792	0.216097	chr5:69568207:69572445:clu_32503:ENSG00000183474.15	rs11743744	-0.0376169	0.237098	chr5:69567053:69568153:clu_36178:ENSG00000183474.15	rs373518449	-0.0196975	0.113913
GTF2H3	ENSG00000111358.14	chr12:123639343:123645455:clu_72548_+	chr12	123633739	123662604	+	gene	rs28472704	123402822	-230917	C	T	0.2035	0.000285002	0.0870869	-0.515658	0.138649	0.0466059	0.573894	chr12:123651056:123652532:clu_5656:ENSG00000111358.13	rs111269428	-0.0655297	0.184508	chr12:123633872:123639264:clu_5206:ENSG00000111358.13	rs140099343	-0.120575	0.389493	chr12:123651056:123652532:clu_5964:ENSG00000111358.13	rs11057538	-0.0189049	0.168175
GTF2H4	ENSG00000213780.11	chr6:30911767:30912014:clu_39658_+	chr6	30908207	30914106	+	gene	rs548445491	31117884	209677	C	T	0.0669	0.000300001	0.0864796	-0.733607	0.198008	0.165673	0.880555	chr6:30911269:30911431:clu_31691:ENSG00000213780.10	rs142961365	-0.0746971	0.465843	chr6:30912458:30913110:clu_29697:ENSG00000213780.10	rs1059617,rs145353606	0.109901	0.554306	chr6:30908403:30909034:clu_32885:ENSG00000213780.10	rs114380932	-0.051397	0.113424
GTF2H5	ENSG00000272047.2	chr6:158170538:158191977:clu_41628_	chr6	158168350	158199344	+	gene	rs12154009	158297203	128853	G	T	0.0669	2.16041e-05	0.117376	0.783911	0.178518	0.00840045	0.206842	chr6:158168395:158191977:clu_33789:ENSG00000272047.1	rs1048397	-0.0988777	4.1514e-13	chr6:158168395:158191977:clu_31668:ENSG00000272047.1	rs1048397	-0.139497	0.000321558	chr6:158168395:158191977:clu_35166:ENSG00000272047.1	rs75327314	0.0806677	1.1462e-22
GTF2I	ENSG00000263001.6	chr7:74718941:74728786:clu_46016_	chr7	74650231	74760692	+	gene	rs2718272	74685343	35112	A	C	0.6453	0.000860394	0.0739781	-0.348484	0.10239	0.100117	0.773011	chr7:74711109:74714857:clu_29624:ENSG00000263001.5	rs2696205	0.0176581	0.571615	chr7:74718941:74728786:clu_27779:ENSG00000263001.5	rs200128783	0.0579179	0.203575	chr7:74743520:74744139:clu_30713:ENSG00000263001.5	rs192501399	-0.0476447	0.393452
GTF2IRD1	ENSG00000006704.10	chr7:74555494:74557639:clu_46010_+	chr7	74453790	74602604	+	gene	rs2267826	74512462	58672	G	A	0.3285	0.000166293	0.0934555	0.423978	0.109661	0.0359042	0.507401	chr7:74539968:74544755:clu_29620:ENSG00000006704.10	rs138545965	0.0724282	0.379617	chr7:74519719:74521208:clu_27772:ENSG00000006704.10	rs145153144	-0.138419	0.490683	chr7:74555223:74557639:clu_30707:ENSG00000006704.10	rs6460065	-0.0137766	0.0208089
GTF2IRD2	ENSG00000196275.14	chr7:74820023:74822427:clu_43137_-	chr7	74796144	74851551	-	gene	rs369485834	74784878	66673	G	A	0.1744	9.26349e-10	0.22842	-0.954249	0.145647	1.10762e-07	1.16921e-05	chr7:74883041:74883349:clu_29632:ENSG00000196275.13	rs34550086	0.0243548	0.373716	chr7:74798265:74801985:clu_27784:ENSG00000196275.13	rs117306251	-0.0629198	0.627768	chr7:74883041:74883349:clu_30721:ENSG00000196275.13	rs55838432	-0.0158715	0.000271077
GTF2IRD2B	ENSG00000174428.18	chr7:75139027:75141103:clu_46058_+	chr7	75092573	75149817	+	gene	rs112960951	75091654	-919	A	G	0.1134	4.31335e-05	0.109313	-0.698692	0.165626	0.00304268	0.0973148	chr7:75121010:75125916:clu_29643:ENSG00000174428.16	rs1238590489	0.0676917	0.329394	chr7:75143978:75147694:clu_27801:ENSG00000174428.16	rs28844120	0.0404239	0.72773	chr7:75092765:75093851:clu_30734:ENSG00000174428.16	rs1433974497	-0.0171136	0.00200303
GTF3A	ENSG00000122034.15	chr13:27427192:27429870:clu_74431_+	chr13	27424619	27435823	+	gene	rs2780337	27433693	9074	T	C	0.5029	3.39799e-07	0.164716	0.52352	0.0979035	0.000387377	0.0173836	chr13:27427192:27429870:clu_1999:ENSG00000122034.14	rs2780337	0.0380136	6.77256e-13	chr13:27427192:27429870:clu_1790:ENSG00000122034.14	rs1218793	0.0653597	9.97011e-08	chr13:27427192:27429870:clu_2089:ENSG00000122034.14	rs1218793	0.0305175	2.69552e-19
GTF3C1	ENSG00000077235.18	chr16:27462486:27463541:clu_83714_-	chr16	27459555	27549913	-	gene	rs7184872	27456016	93897	T	G	0.1512	0.000541882	0.0794696	-0.525848	0.148626	0.0816417	0.718714	chr16:27489178:27489602:clu_15685:ENSG00000077235.17	rs117222790	-0.063094	0.473433	chr16:27463592:27464320:clu_14718:ENSG00000077235.17	rs34062723	-0.034582	0.642882	chr16:27488415:27488554:clu_16306:ENSG00000077235.17	rs7202481	0.0132068	0.141299
GTF3C2	ENSG00000115207.13	chr2:27343578:27350314:clu_12074_-	chr2	27325849	27357034	-	gene	rs934986	27181978	175056	C	A	0.0814	0.000595682	0.0783459	0.647571	0.18445	0.0479058	0.580964	chr2:27328596:27328844:clu_42215:ENSG00000115207.13	rs76410083	-0.0700435	0.584088	chr2:27326218:27327177:clu_39478:ENSG00000115207.13	rs6736895	0.102008	0.471429	chr2:27343578:27356739:clu_44122:ENSG00000115207.13	rs148029292	-0.0526329	0.0732607
GTF3C3	ENSG00000119041.11	chr2:196776629:196778896:clu_14765_-	chr2	196763035	196799725	-	gene	rs78012089	196944256	-144531	A	G	0.0843	0.00222257	0.0626943	-0.548164	0.176016	0.179597	0.894727	chr2:196780662:196784857:clu_44749:ENSG00000119041.10	rs74815433	-0.0766916	0.39276	chr2:196793152:196797797:clu_41869:ENSG00000119041.10	rs75768262	-0.0805726	0.7078	chr2:196790070:196791337:clu_46765:ENSG00000119041.10	rs111736188	-0.04698	0.185949
GTF3C4	ENSG00000125484.12	chr9:132679803:132683563:clu_56120_+	chr9	132670035	132694953	+	gene	rs10491534	132894301	224266	T	C	0.1076	0.0152784	0.0399017	-0.487278	0.198498	0.920374	0.999966	NA	NA	NA	NA	chr9:132679803:132683563:clu_49839:ENSG00000125484.11	rs9695402	-0.173246	0.642153	chr9:132679803:132683563:clu_55727:ENSG00000125484.11	rs3025322	-0.0152385	0.147565
GTF3C5	ENSG00000148308.17	chr9:133054964:133056012:clu_56136_+	chr9	133030675	133058503	+	gene	rs34187118	133167064	136389	C	T	0.0959	0.000111334	0.0981853	0.74566	0.187669	0.0476108	0.579418	chr9:133042306:133043728:clu_53352:ENSG00000148308.17	rs1451125975	-0.0711284	0.447443	chr9:133031164:133050783:clu_49855:ENSG00000148308.17	rs112963123	0.113845	0.163388	chr9:133042306:133043728:clu_55747:ENSG00000148308.17	rs6597555	0.0131289	0.0154702
GTF3C6	ENSG00000155115.7	chr6:110958826:110959172:clu_40976_	chr6	110958706	110967890	+	gene	rs80207945	110912089	-46617	G	A	0.1192	4.93003e-09	0.210833	-0.663904	0.106669	6.50582e-06	0.000477116	chr6:110958826:110959172:clu_33152:ENSG00000155115.6	rs757607335	-0.194584	1.4279e-32	chr6:110958826:110959172:clu_31067:ENSG00000155115.6	rs757607335	-0.264422	1.63649e-13	NA	NA	NA	NA
GTPBP1	ENSG00000100226.16	chr22:38734397:38736029:clu_108088_+	chr22	38705742	38738299	+	gene	rs9607542	38458423	-247319	A	G	0.3081	0.000321319	0.0856667	0.41422	0.112381	0.0508985	0.595718	chr22:38734232:38734324:clu_25989:ENSG00000100226.15	rs5750678	0.0223248	0.288758	chr22:38717000:38721742:clu_24376:ENSG00000100226.15	rs78208952	-0.294274	0.66871	chr22:38726440:38727983:clu_26888:ENSG00000100226.15	rs62228895	-0.0310677	0.0541884
GTPBP10	ENSG00000105793.15	chr7:90354549:90355086:clu_46279_+	chr7	90335223	90391455	+	gene	rs12669304	90261726	-73497	T	C	0.436	6.99246e-05	0.103653	-0.453676	0.110792	0.0138391	0.290685	chr7:90353009:90372155:clu_29844:ENSG00000105793.15	rs7798250	-0.0273894	4.81253e-08	chr7:90354549:90355086:clu_27982:ENSG00000105793.15	rs17863998	0.0443383	0.0103207	chr7:90353009:90372155:clu_30968:ENSG00000105793.15	rs42664	0.0239508	7.28159e-17
GTPBP2	ENSG00000172432.19	chr6:43622167:43622633:clu_37379_-	chr6	43605316	43629264	-	gene	rs833063	43713503	-84239	T	C	0.4273	6.37128e-05	0.104744	0.505359	0.122694	0.0193739	0.360194	chr6:43624041:43624510:clu_32444:ENSG00000172432.18	rs665368	-0.0191833	0.539916	chr6:43624068:43624510:clu_30416:ENSG00000172432.18	rs56676481	-0.0876516	0.67861	chr6:43622167:43622633:clu_33682:ENSG00000172432.18	rs144072175	0.0467822	0.253004
GTPBP3	ENSG00000130299.17	chr19:17339599:17341107:clu_99841_+	chr19	17334920	17342731	+	gene	rs66694197	17257731	-77189	C	G	0.1773	0.00146299	0.0676668	0.474168	0.146166	0.343531	0.993821	chr19:17338451:17338539:clu_22229:ENSG00000130299.16	rs74632556	-0.060533	0.575559	chr19:17338451:17338539:clu_20861:ENSG00000130299.16	rs149588953	-0.116453	0.667818	chr19:17338741:17338954:clu_23068:ENSG00000130299.16	rs10421287	-0.0146436	0.403712
GTPBP4	ENSG00000107937.19	chr10:1005907:1007018:clu_56494_+	chr10	988434	1019932	+	gene	rs4880770	1127730	139296	A	G	0.5669	0.000136111	0.095818	0.416134	0.106158	0.0459524	0.570517	chr10:1012662:1014247:clu_8993:ENSG00000107937.18	rs79186033	-0.0191893	0.563326	chr10:1012662:1014247:clu_8404:ENSG00000107937.18	rs11253281	-0.169968	0.355451	chr10:992659:995929:clu_9331:ENSG00000107937.18	rs7074221	-0.0129956	0.0491466
GTPBP8	ENSG00000163607.16	chr3:112993124:112996892:clu_21612_+	chr3	112990984	113015060	+	gene	rs62265067	113027443	36459	C	T	0.7703	0.000552212	0.0792455	0.446189	0.126305	0.134171	0.840567	chr3:112991335:112995135:clu_40367:ENSG00000163607.15	rs34257022	-0.0161397	0.464981	chr3:113001105:113014377:clu_37751:ENSG00000163607.15	rs11710577	0.0391777	0.514933	chr3:112993124:112996892:clu_42117:ENSG00000163607.15	rs145805172	0.0227346	0.153952
GUCA1B	ENSG00000112599.9	chr6:42208372:42208858:clu_37290_	chr6	42183284	42194956	-	gene	rs2295277	42210840	-15884	C	G	0.6483	0.00554134	0.05185	-0.323253	0.114795	0.784681	0.999966	chr6:42208372:42208858:clu_32306:ENSG00000112599.8	rs4714583	-0.0167285	0.292222	chr6:42208372:42208858:clu_30285:ENSG00000112599.8	rs146411328	-0.166084	0.221772	chr6:42208372:42208858:clu_33535:ENSG00000112599.8	rs4714579	-0.0129476	0.0269787
GUCD1	ENSG00000138867.16	chr22:24544083:24546914:clu_106359_-	chr22	24540423	24555935	-	gene	rs3747113	24321550	234385	G	A	0.2645	3.20534e-05	0.112781	0.438799	0.102207	0.0101059	0.236059	chr22:24543100:24543842:clu_25471:ENSG00000138867.16	rs35291264	0.0419025	0.182511	chr22:24543100:24543842:clu_23885:ENSG00000138867.16	rs139668	-0.0311331	0.725172	chr22:24548073:24548917:clu_26371:ENSG00000138867.16	rs185039879	0.0526073	0.299292
GUCY1A1	ENSG00000164116.16	chr4:155717302:155722038:clu_28260_+	chr4	155666711	155732349	+	gene	rs2242296	155713794	47068	C	G	0.4186	1.47475e-15	0.356305	0.887232	0.0990336	1.83815e-11	3.91822e-09	chr4:155717302:155722038:clu_38170:ENSG00000164116.16	rs12643599	0.0316067	1.66149e-07	chr4:155717302:155722038:clu_35676:ENSG00000164116.16	rs2242296	0.0412397	0.0517209	chr4:155717302:155722038:clu_39850:ENSG00000164116.16	rs67168236	0.0304363	5.50554e-24
GUCY1A2	ENSG00000152402.10	chr11:106986131:107017753:clu_63493_-	chr11	106674012	107018524	-	gene	rs11211962	106890761	127715	A	G	0.4971	0.0199524	0.036787	0.252961	0.107494	0.930258	0.999966	NA	NA	NA	NA	NA	NA	NA	NA	NA	NA	NA	NA
GUCY1B1	ENSG00000061918.13	chr4:155777642:155789714:clu_28264_+	chr4	155758992	155807774	+	gene	rs34051982	155940499	181507	C	T	0.1017	0.000167132	0.0933961	-0.739225	0.191266	0.0529942	0.606414	chr4:155759143:155774968:clu_38172:ENSG00000061918.12	rs76526250	0.0972451	0.401923	chr4:155795457:155796377:clu_35680:ENSG00000061918.12	rs114343718	-0.142386	0.68972	chr4:155777642:155789714:clu_39852:ENSG00000061918.12	rs7685319	0.0102921	0.361962
GUF1	ENSG00000151806.14	chr4:44680552:44680694:clu_26994_+	chr4	44678420	44700928	+	gene	rs1352792	44663325	-15095	T	C	0.5901	1.74971e-10	0.245598	0.686847	0.099969	3.19319e-07	3.12411e-05	chr4:44678787:44680694:clu_37013:ENSG00000151806.13	rs7682352	-0.0370095	4.82864e-16	chr4:44678787:44680694:clu_34626:ENSG00000151806.13	rs1439364	0.0511772	4.57179e-06	chr4:44678787:44680694:clu_38589:ENSG00000151806.13	rs6821274	-0.0284357	1.44706e-23
GUK1	ENSG00000143774.16	chr1:228140363:228141124:clu_11268_+	chr1	228139962	228148984	+	gene	rs4653947	228361708	221746	G	A	0.4797	0.000118233	0.0974773	0.464223	0.117306	0.0205109	0.372185	chr1:228140363:228145511:clu_50939:ENSG00000143774.16	rs6668506	-0.0618073	0.357509	chr1:228140363:228145511:clu_47635:ENSG00000143774.16	rs12728436	0.0385744	0.630919	chr1:228140363:228145511:clu_53207:ENSG00000143774.16	rs1771454	0.044553	0.0193655
GULP1	ENSG00000144366.16	chr2:188293112:188334341:clu_18691_+	chr2	188291669	188595931	+	gene	rs12611919	188397158	105489	C	G	0.5087	2.10949e-05	0.117653	0.275148	0.0625751	0.00578974	0.15825	chr2:188383889:188477659:clu_44632:ENSG00000144366.15	rs114527404	-0.0344897	0.588107	chr2:188483492:188522756:clu_41755:ENSG00000144366.15	rs73980192	-0.0766666	0.669822	chr2:188570120:188584265:clu_46658:ENSG00000144366.15	rs149101529	0.044565	0.203296
GUSB	ENSG00000169919.17	chr7:65979541:65980224:clu_42946_-	chr7	65960684	65982215	-	gene	rs12666660	66060274	-78059	A	G	0.4186	0.000188789	0.0919573	-0.343275	0.0895815	0.0183308	0.347487	chr7:65967907:65974295:clu_29450:ENSG00000169919.16	rs801207	0.0175825	0.111326	chr7:65979541:65979727:clu_27619:ENSG00000169919.16	rs28368329	-0.107412	0.513318	chr7:65967907:65974295:clu_30528:ENSG00000169919.16	rs9530	-0.0136264	0.00154365
GUSBP11	ENSG00000228315.12	chr22:23660000:23683725:clu_106317_-	chr22	23638487	23717356	-	gene	rs111971685	23718004	-648	T	G	0.1366	3.63403e-16	0.368481	-1.14965	0.124987	5.45451e-12	1.2406e-09	NA	NA	NA	NA	NA	NA	NA	NA	NA	NA	NA	NA
GVQW2	ENSG00000279968.2	chr6:138764378:138773515:clu_38588_	chr6	138725211	138773652	-	gene	rs6570276	138746944	26708	A	G	0.8314	0.000659464	0.077138	-0.505363	0.145162	0.15086	0.863053	NA	NA	NA	NA	NA	NA	NA	NA	NA	NA	NA	NA
GXYLT1	ENSG00000151233.11	chr12:42106069:42109566:clu_67779_-	chr12	42081845	42144874	-	gene	rs1013149	41949001	195873	A	G	0.5552	0.0313111	0.0315722	0.242871	0.111705	0.836346	0.999966	NA	NA	NA	NA	chr12:42119171:42144426:clu_3343:ENSG00000151233.10	rs113281167	0.0627844	0.0713448	NA	NA	NA	NA
GXYLT2	ENSG00000172986.13	chr3:72955349:72967547:clu_21285_+	chr3	72888046	72998138	+	gene	rs13085687	72991990	103944	C	A	0.3895	0.00032645	0.085479	0.397888	0.10808	0.0703364	0.679792	chr3:72967719:72974977:clu_40131:ENSG00000172986.12	rs1108154	0.0401826	4.94742e-15	chr3:72967719:72974977:clu_37539:ENSG00000172986.12	rs13074368	0.0428092	0.0214492	chr3:72967719:72974977:clu_41885:ENSG00000172986.12	rs1052278	0.0236439	1.21821e-13
GYG1	ENSG00000163754.17	chr3:148996904:149009276:clu_22222_+	chr3	148991341	149027668	+	gene	rs78789980	148872032	-119376	C	A	0.064	0.000378381	0.0837297	-0.760656	0.208966	0.091927	0.750934	chr3:149009402:149026760:clu_41031:ENSG00000163754.17	rs17730539	0.0929144	0.303427	chr3:149009402:149024053:clu_38397:ENSG00000163754.17	rs11462474	-0.0319552	0.643963	chr3:149024272:149026760:clu_42829:ENSG00000163754.17	rs72353670	0.0120972	0.250776
GYPC	ENSG00000136732.16	chr2:126682874:126690255:clu_17965_+	chr2	126656133	126696667	+	gene	rs28387124	126669403	13270	T	G	0.6744	6.93997e-05	0.103741	-0.455155	0.111101	0.0305864	0.468558	chr2:126656312:126693864:clu_43888:ENSG00000136732.14	rs10928981	0.157571	0.00487855	chr2:126682874:126690255:clu_41040:ENSG00000136732.14	rs893794	-0.0418183	0.0142744	chr2:126656312:126693864:clu_45824:ENSG00000136732.14	rs77944433	0.0552013	0.000819389
GYPE	ENSG00000197465.14	chr4:143880509:143911516:clu_30518_-	chr4	143870864	143905563	-	gene	rs201790478	144148754	-243191	T	G	0.0698	0.010344	0.0444791	-0.413591	0.159195	0.614367	0.999966	NA	NA	NA	NA	NA	NA	NA	NA	NA	NA	NA	NA
GYS1	ENSG00000104812.15	chr19:48974339:48974620:clu_98180_-	chr19	48968130	48993310	-	gene	rs653905	48864482	128828	C	T	0.1192	0.000283921	0.0871318	-0.578191	0.155419	0.111228	0.798372	chr19:48986035:48987194:clu_23623:ENSG00000104812.14	rs150454672	-0.0867054	0.502993	chr19:48991538:48992995:clu_22147:ENSG00000104812.14	rs113328808	-0.0530714	0.713481	chr19:48991538:48992995:clu_24466:ENSG00000104812.14	rs145540148	-0.0228541	0.279993
GZF1	ENSG00000125812.16	chr20:23369741:23370091:clu_102199_+	chr20	23362182	23373062	+	gene	rs3004137	23577031	214849	G	A	0.4215	0.000458162	0.081461	-0.382961	0.106793	0.0901395	0.744821	chr20:23365747:23367003:clu_26888:ENSG00000125812.15	rs117441059	-0.0533034	0.461445	chr20:23368929:23370091:clu_25212:ENSG00000125812.15	rs145509638	0.355824	0.251165	chr20:23365747:23368762:clu_27819:ENSG00000125812.15	rs148041085	-0.0228514	0.380137
GZMA	ENSG00000145649.8	chr5:55102752:55105474:clu_34217_	chr5	55102646	55110252	+	gene	rs336117	55175611	72965	T	C	0.7326	0.00949324	0.0454897	-0.323009	0.122875	0.616586	0.999966	chr5:55105618:55107794:clu_34502:ENSG00000145649.7	rs76364926	0.0499956	0.244265	NA	NA	NA	NA	NA	NA	NA	NA
GZMB	ENSG00000100453.13	chr14:24607747:24608265:clu_77351_-	chr14	24630954	24634267	-	gene	rs8014126	24675230	-40963	C	T	0.7674	0.00155947	0.0669073	-0.39778	0.123363	0.345024	0.994152	chr14:24632118:24632324:clu_19554:ENSG00000100453.12	rs12879771	-0.0144734	0.468404	chr14:24632459:24632915:clu_18286:ENSG00000100453.12	rs1278961469	0.0886629	0.641139	NA	NA	NA	NA
GZMH	ENSG00000100450.13	chr14:24607747:24608265:clu_77351_-	chr14	24606480	24609699	-	gene	rs8014126	24675230	-65531	C	T	0.7674	0.00155947	0.0669073	-0.39778	0.123363	0.344732	0.994026	NA	NA	NA	NA	NA	NA	NA	NA	NA	NA	NA	NA
H19	ENSG00000130600.19	chr11:1995794:1995876:clu_61471_-	chr11	1995176	2001470	-	gene	rs2240199	1954561	46909	C	T	0.157	9.37315e-05	0.100211	0.500693	0.124595	0.0550802	0.615672	chr11:1995998:1996079:clu_6073:ENSG00000130600.17	rs72846724	0.0348152	3.54426e-14	chr11:1995998:1996079:clu_5620:ENSG00000130600.17	rs72846724	0.0507347	1.72696e-06	chr11:1995998:1996079:clu_6365:ENSG00000130600.17	rs72846724	0.0274873	5.18481e-25
H1FX-AS1	ENSG00000206417.8	chr3:129323604:129324181:clu_21942_	chr3	129315392	129326225	+	gene	rs6790635	129323039	7647	T	C	0.8285	0.000461665	0.0813707	-0.463774	0.129407	0.0661633	0.662949	chr3:129323604:129324181:clu_40723:ENSG00000206417.8	rs57254931	0.0654201	0.112703	chr3:129315638:129315806:clu_38094:ENSG00000206417.8	rs6777907	-0.0371872	0.531743	chr3:129323604:129324181:clu_42503:ENSG00000206417.8	rs61734688	0.0458753	0.0152104
H2AFJ	ENSG00000246705.4	chr12:14774912:14775291:clu_70420_	chr12	14774383	14778002	+	gene	rs56279607	14624074	-150309	T	C	0.0552	0.000136299	0.0958018	1.01146	0.258054	0.0277585	0.444165	chr12:14774912:14775291:clu_3376:ENSG00000246705.4	rs61688654	-0.0231596	0.54153	chr12:14774912:14775291:clu_3065:ENSG00000246705.4	rs117361188	0.19537	0.540687	chr12:14774976:14775291:clu_3566:ENSG00000246705.4	rs117906138	-0.0308929	0.170617
H2AFV	ENSG00000105968.18	chr7:44834562:44835529:clu_42727_-	chr7	44826791	44848083	-	gene	rs10245434	44624171	223916	A	G	0.4651	0.00225243	0.0625356	-0.350091	0.112567	0.238884	0.944752	chr7:44835658:44840899:clu_29306:ENSG00000105968.18	rs185091686	-0.0857585	0.376169	chr7:44843354:44847969:clu_27487:ENSG00000105968.18	rs17172507	0.0563968	0.233739	chr7:44835658:44840899:clu_30368:ENSG00000105968.18	rs117843715	-0.0510259	0.382957
H2AFX	ENSG00000188486.3	chr11:119094261:119094460:clu_63785_	chr11	119093854	119095467	-	gene	rs11217096	118925861	169606	C	T	0.4942	0.0143287	0.0406528	-0.248326	0.10018	0.810316	0.999966	NA	NA	NA	NA	NA	NA	NA	NA	NA	NA	NA	NA
H2AFY	ENSG00000113648.16	chr5:135339575:135343260:clu_32716_-	chr5	135333900	135399914	-	gene	rs2603012	135310846	89068	T	C	0.1773	0.000701465	0.0764046	0.47287	0.136533	0.171212	0.885121	chr5:135335141:135339428:clu_35463:ENSG00000113648.16	rs56233804	0.024313	0.588788	chr5:135346057:135352946:clu_33187:ENSG00000113648.16	rs765505	-0.029738	0.707875	chr5:135350913:135352946:clu_36980:ENSG00000113648.16	rs572723466	0.0425448	0.116427
H2AFY2	ENSG00000099284.14	chr10:70093845:70095654:clu_57547_+	chr10	70052846	70112282	+	gene	rs3886895	69901120	-151424	T	C	0.0843	0.000167305	0.0933839	-0.732052	0.189423	0.0774686	0.704514	chr10:70095753:70100208:clu_9870:ENSG00000099284.13	rs10999050	0.0239371	0.276373	chr10:70100297:70109033:clu_9239:ENSG00000099284.13	rs2642576	0.0528323	0.146513	chr10:70100297:70109033:clu_10251:ENSG00000099284.13	rs72807027	-0.0345192	0.240876
H2AFZ	ENSG00000164032.12	chr4:99948523:99948811:clu_30031_-	chr4	99948086	99950355	-	gene	rs116159950	99937272	13083	G	A	0.0959	0.00710038	0.048917	0.553181	0.202564	0.577206	0.999966	chr4:99948940:99949273:clu_37587:ENSG00000164032.11	rs11097682	-0.0595562	1.1494e-26	chr4:99948940:99949273:clu_35160:ENSG00000164032.11	rs11945303	-0.0737589	4.30485e-05	NA	NA	NA	NA
H3F3A	ENSG00000163041.11	chr1:226062811:226064329:clu_11237_+	chr1	226061851	226072007	+	gene	rs6965	225845775	-216076	A	G	0.3343	0.0113162	0.0434225	0.334519	0.130388	0.793734	0.999966	NA	NA	NA	NA	NA	NA	NA	NA	NA	NA	NA	NA
H3F3B	ENSG00000132475.10	chr17:75778723:75778883:clu_90417_-	chr17	75776434	75785893	-	gene	rs2290769	75830325	-44432	G	C	0.2064	0.00129886	0.0690818	-0.462589	0.141022	0.24651	0.951184	NA	NA	NA	NA	NA	NA	NA	NA	NA	NA	NA	NA
H6PD	ENSG00000049239.12	chr1:9235066:9244925:clu_6158_+	chr1	9234775	9271337	+	gene	rs12060409	9228453	-6321	A	G	0.1541	9.43937e-10	0.228225	-1.02148	0.155995	2.23722e-06	0.000181909	chr1:9235066:9244925:clu_46194:ENSG00000049239.12	rs139855605	-0.0805871	2.78024e-38	chr1:9235066:9244925:clu_43217:ENSG00000049239.12	rs139855605	-0.110833	1.18946e-18	chr1:9235066:9244925:clu_48241:ENSG00000049239.12	rs139855605	-0.067302	1.88509e-74
HAAO	ENSG00000162882.15	chr2:42783420:42788529:clu_12380_-	chr2	42767089	42792593	-	gene	rs4952935	42781206	11387	A	G	0.7965	0.00145504	0.0677316	0.423219	0.130394	0.308636	0.981161	chr2:42770186:42783314:clu_42555:ENSG00000162882.14	rs2241850	0.0471013	1.82172e-32	chr2:42770186:42783314:clu_39791:ENSG00000162882.14	rs2241850	0.0527543	0.000136115	chr2:42770186:42783314:clu_44479:ENSG00000162882.14	rs2241850	0.030924	3.74195e-26
HABP4	ENSG00000130956.14	chr9:96465498:96465715:clu_55230_+	chr9	96450169	96491336	+	gene	rs12682968	96599921	149752	G	A	0.1512	0.00177235	0.0653857	0.438544	0.137691	0.206962	0.923488	chr9:96467049:96471011:clu_52403:ENSG00000130956.13	rs8190569	-0.056645	0.112691	chr9:96488274:96489982:clu_48954:ENSG00000130956.13	rs4336730	-0.0415673	0.466453	chr9:96488274:96489982:clu_54758:ENSG00000130956.13	rs7030316	-0.0346726	6.83798e-18
HACD1	ENSG00000165996.14	chr10:17594383:17599290:clu_59362_-	chr10	17589032	17617374	-	gene	rs942772	17728723	-111349	A	G	0.1047	7.72977e-05	0.102476	-0.550971	0.135412	0.0322991	0.481913	chr10:17615964:17617083:clu_9242:ENSG00000165996.13	rs11254688	-0.0436296	5.28651e-06	chr10:17615964:17617083:clu_8654:ENSG00000165996.13	rs2357287	-0.0541487	0.53429	chr10:17590446:17594205:clu_9589:ENSG00000165996.13	rs1937351	0.0280011	8.13767e-13
HACD2	ENSG00000206527.10	chr3:123528474:123550183:clu_25062_-	chr3	123490820	123585053	-	gene	rs35123682	123477972	107081	C	T	0.7093	6.22424e-05	0.105018	-0.475628	0.115308	0.0146826	0.301836	chr3:123494970:123500515:clu_40557:ENSG00000206527.9	rs71332729	-0.061905	0.263805	chr3:123502681:123528386:clu_37938:ENSG00000206527.9	rs6793326	0.125126	0.725224	chr3:123528474:123567762:clu_42317:ENSG00000206527.9	rs551230543	-0.0395465	0.356004
HACD3	ENSG00000074696.13	chr15:65554960:65556739:clu_81713_+	chr15	65530418	65578349	+	gene	rs7183130	65385803	-144615	A	T	0.4767	0.000974967	0.0724922	0.29844	0.0886516	0.0943548	0.758089	chr15:65554960:65556739:clu_18344:ENSG00000074696.12	rs113468302	-0.0750646	0.178944	chr15:65570203:65571548:clu_17138:ENSG00000074696.12	rs7180047	-0.186704	0.61688	chr15:65570203:65571548:clu_18997:ENSG00000074696.12	rs148455866	-0.035152	0.348397
HACD4	ENSG00000188921.14	chr9:21016010:21026596:clu_51872_-	chr9	20999509	21031640	-	gene	rs10811449	21009192	22448	G	A	0.3343	1.84243e-07	0.171524	0.596612	0.10889	0.000187103	0.00938159	chr9:21029398:21031400:clu_51577:ENSG00000188921.13	rs10964804	0.0375572	2.34189e-12	chr9:21029398:21031400:clu_48199:ENSG00000188921.13	rs10964804	0.041139	0.0819731	chr9:21029398:21031553:clu_53888:ENSG00000188921.13	rs10964804	-0.0255384	8.74968e-13
HACE1	ENSG00000085382.12	chr6:104849246:104850511:clu_38068_-	chr6	104728094	104859919	-	gene	rs9391217	104614506	245413	T	C	0.6308	0.000608083	0.0781013	0.370314	0.105657	0.0838799	0.726512	chr6:104744610:104750341:clu_33005:ENSG00000085382.11	rs12199694	-0.0340187	0.38903	chr6:104797025:104833042:clu_30934:ENSG00000085382.11	rs80223955	0.0897034	0.6759	chr6:104777110:104777206:clu_34337:ENSG00000085382.11	rs147221758	-0.062595	0.0335452
HACL1	ENSG00000131373.15	chr3:15591680:15596384:clu_23317_-	chr3	15560699	15601852	-	gene	rs3856828	15447490	154362	T	C	0.5407	6.75944e-05	0.104051	0.371158	0.0904469	0.0139027	0.291562	chr3:15489637:15521520:clu_38830:ENSG00000131373.14	rs9876049	-0.0205173	0.0471419	chr3:15580045:15582877:clu_36289:ENSG00000131373.14	rs35256542	0.0647321	0.694728	chr3:15489637:15521520:clu_40537:ENSG00000131373.14	rs17041251	-0.0179677	8.97948e-05
HADH	ENSG00000138796.16	chr4:108004917:108009759:clu_27743_+	chr4	107989714	108035175	+	gene	rs11723882	108205660	215946	T	C	0.1279	0.0035295	0.0571992	0.498171	0.167961	0.343284	0.993821	chr4:108028069:108033176:clu_37682:ENSG00000138796.16	rs6831530	-0.0353339	0.00370752	chr4:108028069:108033176:clu_35240:ENSG00000138796.16	rs28602336	0.0962827	0.715511	chr4:107990064:108009759:clu_39305:ENSG00000138796.16	rs6831530	0.027835	6.66028e-07
HADHA	ENSG00000084754.12	chr2:26234355:26238934:clu_12020_-	chr2	26190635	26244672	-	gene	rs78003085	26273556	-28884	C	T	0.0581	0.00116774	0.0703472	0.698325	0.21082	0.119309	0.815558	chr2:26214561:26215053:clu_42144:ENSG00000084754.10	rs116082976	-0.0613677	0.199585	chr2:26239000:26239102:clu_39413:ENSG00000084754.10	rs150185049	0.225	0.0928975	chr2:26239004:26239102:clu_44036:ENSG00000084754.10	rs141163301	-0.0403278	0.376984
HADHB	ENSG00000138029.14	chr2:26277160:26279994:clu_15993_+	chr2	26243170	26290465	+	gene	rs5001914	26192560	-50610	A	G	0.8285	4.67497e-10	0.235511	0.839719	0.12564	4.41041e-07	4.24596e-05	chr2:26254474:26263380:clu_42148:ENSG00000138029.13	rs77372538	-0.0547255	0.573528	chr2:26261063:26263380:clu_39414:ENSG00000138029.13	rs185325152	0.140878	0.353464	chr2:26277160:26278614:clu_44040:ENSG00000138029.13	rs77827193	-0.0425526	0.387793
HAGH	ENSG00000063854.13	chr16:1809382:1809754:clu_82816_-	chr16	1795620	1827157	-	gene	rs2575365	1863737	-36580	A	T	0.8198	1.06294e-10	0.250666	0.802209	0.115184	1.19155e-06	0.000103565	chr16:1809382:1809754:clu_14891:ENSG00000063854.12	rs1628812	0.0740279	2.60219e-68	chr16:1809382:1809754:clu_13988:ENSG00000063854.12	rs1628812	0.105346	2.16607e-31	chr16:1809382:1809754:clu_15457:ENSG00000063854.12	rs1628812	0.0617292	1.24503e-124
HAGHL	ENSG00000103253.18	chr16:728895:729009:clu_85201_+	chr16	726936	735525	+	gene	rs554616223	550745	-176191	T	C	0.3547	0.000247064	0.0887773	-0.387258	0.103033	0.16505	0.880028	chr16:728604:728794:clu_14750:ENSG00000103253.17	rs13330435	-0.0278323	0.576241	chr16:728029:728116:clu_13852:ENSG00000103253.17	rs111308135	-0.0827252	0.551415	chr16:728029:728116:clu_15240:ENSG00000103253.17	rs1406814	-0.0135161	0.0948387
HAND2	ENSG00000164107.8	chr4:173527375:173528735:clu_30788_	chr4	173524969	173530229	-	gene	rs59425060	173707264	-177035	A	C	0.0814	0.00636957	0.0502013	0.529167	0.191147	0.713716	0.999966	NA	NA	NA	NA	NA	NA	NA	NA	NA	NA	NA	NA
HAND2-AS1	ENSG00000237125.10	chr4:173518812:173519220:clu_28417_+	chr4	173527270	173659696	+	gene	rs71609827	173586745	59475	C	T	0.1192	0.000434302	0.0820954	-0.639729	0.177644	0.115618	0.808909	chr4:173536970:173538063:clu_38347:ENSG00000237125.8	rs57012956	0.0342602	0.00202977	chr4:173531078:173533913:clu_35817:ENSG00000237125.8	rs115894003	0.142598	0.415408	chr4:173531078:173533913:clu_40021:ENSG00000237125.8	rs4146860	-0.0139553	0.136045
HAPLN1	ENSG00000145681.11	chr5:83673549:83720789:clu_32224_-	chr5	83637805	83720855	-	gene	rs10514261	83730613	-9758	G	A	0.1773	0.00131206	0.0689615	-0.497233	0.151725	0.262218	0.960435	chr5:83652824:83673424:clu_34958:ENSG00000145681.10	rs7704803	-0.0493875	0.167487	chr5:83652824:83673424:clu_32715:ENSG00000145681.10	rs28667268	0.0266219	0.715942	NA	NA	NA	NA
HAPLN3	ENSG00000140511.11	chr15:88879269:88881357:clu_80415_-	chr15	88877288	88895626	-	gene	rs4347601	88967604	-72007	C	T	0.3372	0.00245229	0.0615251	0.307498	0.0997339	0.465039	0.999966	chr15:88879269:88881357:clu_18932:ENSG00000140511.11	rs2099842	0.015096	0.501351	chr15:88879269:88879418:clu_17710:ENSG00000140511.11	rs72765637	-0.0260038	0.642465	chr15:88879269:88881357:clu_19639:ENSG00000140511.11	rs61234931	0.0127943	0.0264947
HARBI1	ENSG00000180423.4	chr11:46616381:46617124:clu_62074_	chr11	46602861	46617909	-	gene	rs10838613	46690228	-72319	A	C	0.8663	0.030788	0.031766	-0.413672	0.189662	0.524007	0.999966	NA	NA	NA	NA	NA	NA	NA	NA	NA	NA	NA	NA
HARS	ENSG00000170445.15	chr5:140683219:140690855:clu_32853_-	chr5	140673904	140691537	-	gene	rs11744560	140882907	-191370	A	T	0.1163	0.00393235	0.0559164	-0.534077	0.182245	0.193108	0.910804	chr5:140679883:140690855:clu_35600:ENSG00000170445.12	rs74593952	0.0722546	0.0704393	chr5:140683219:140690855:clu_33316:ENSG00000170445.12	rs113766408	-0.0505995	0.43219	chr5:140679883:140690855:clu_37112:ENSG00000170445.12	rs2563291	0.0111109	0.0946127
HARS2	ENSG00000112855.17	chr5:140691756:140693491:clu_35481_+	chr5	140691430	140699305	+	gene	rs149995278	140897726	206296	A	T	0.1221	1.98582e-05	0.118355	0.75359	0.170806	0.00234788	0.0787024	chr5:140691756:140693591:clu_35601:ENSG00000112855.14	rs188936691	-0.0630966	0.589268	chr5:140691756:140693935:clu_33319:ENSG00000112855.14	rs13340329	0.0961552	0.677349	chr5:140691756:140693491:clu_37114:ENSG00000112855.14	rs78028717	-0.0270831	0.353521
HAS1	ENSG00000105509.10	chr19:51714102:51716256:clu_98361_-	chr19	51713112	51723994	-	gene	rs4802829	51616177	107814	G	A	0.8547	0.00553561	0.0518623	-0.45532	0.161675	0.854813	0.999966	chr19:51714102:51716256:clu_23869:ENSG00000105509.10	rs6509545	0.0254284	0.35308	chr19:51714102:51716256:clu_22370:ENSG00000105509.10	rs11084120	-0.0385367	0.526105	chr19:51714102:51716256:clu_24705:ENSG00000105509.10	rs190552	0.0125321	0.145656
HAS2	ENSG00000170961.7	chr8:121629340:121640853:clu_49109_	chr8	121612116	121641440	-	gene	rs373805026	121886128	-244688	C	A	0.8256	0.00167533	0.0660551	0.496253	0.154962	0.25035	0.95384	NA	NA	NA	NA	chr8:121617206:121628714:clu_51527:ENSG00000170961.6	rs75805199	-0.113565	0.65556	NA	NA	NA	NA
HAT1	ENSG00000128708.13	chr2:171925641:171952881:clu_18462_+	chr2	171922448	171983686	+	gene	rs111899394	172152435	229987	C	T	0.1424	0.000821462	0.0745284	-0.514845	0.150665	0.112238	0.80101	chr2:171946783:171952881:clu_44426:ENSG00000128708.12	rs10497376	0.026973	0.575529	chr2:171946783:171965338:clu_41549:ENSG00000128708.12	.	0.238928	0.493264	chr2:171946783:171965338:clu_46432:ENSG00000128708.12	rs144376434	0.047484	0.288059
HAUS1	ENSG00000152240.13	chr18:46126767:46128075:clu_94521_+	chr18	46104378	46128333	+	gene	rs35935345	46071583	-32795	A	C	0.5029	9.42356e-05	0.100147	0.398099	0.0990999	0.0203773	0.370879	chr18:46118316:46119926:clu_24782:ENSG00000152240.12	rs1800636	0.0201144	0.139165	chr18:46105408:46118181:clu_23236:ENSG00000152240.12	rs72908625	0.136172	0.647284	chr18:46125791:46128075:clu_25624:ENSG00000152240.12	rs12954742	-0.013507	0.0192276
HAUS2	ENSG00000137814.11	chr15:42548965:42559339:clu_81263_+	chr15	42548828	42569994	+	gene	rs11636577	42483452	-65376	C	T	0.2384	4.55189e-05	0.108683	-0.540782	0.12861	0.00638439	0.169669	chr15:42548965:42559339:clu_17731:ENSG00000137814.10	rs10851410	-0.028968	8.71045e-06	chr15:42548965:42559339:clu_16588:ENSG00000137814.10	rs1060265	-0.0341013	0.559338	chr15:42548965:42559339:clu_18372:ENSG00000137814.10	rs3986280	-0.0216033	3.25454e-08
HAUS3	ENSG00000214367.8	chr4:2157911:2159155:clu_28807_	chr4	2078998	2242276	-	gene	rs2857788	2168597	73679	G	A	0.7907	9.44304e-05	0.100123	0.530353	0.13204	0.0313208	0.47394	NA	NA	NA	NA	chr4:2241790:2242051:clu_34142:ENSG00000214367.7	rs147529823	0.219431	0.413786	chr4:2241093:2241520:clu_38041:ENSG00000214367.7	rs6851528	-0.00795427	0.44657
HAUS4	ENSG00000092036.18	chr14:22973568:22974047:clu_77186_-	chr14	22946228	22957161	-	gene	rs8006353	22811588	145573	G	A	0.1453	0.000247938	0.0887355	0.519103	0.138147	0.0834597	0.724684	chr14:22955176:22956746:clu_19364:ENSG00000092036.18	rs2145542	-0.0176742	0.325096	chr14:22955176:22956916:clu_18099:ENSG00000092036.18	rs12431484	-0.0309485	0.658759	chr14:22950410:22952328:clu_20085:ENSG00000092036.18	rs5807193	-0.0242132	0.0680608
HAUS5	ENSG00000249115.9	chr19:35617369:35617855:clu_100323_	chr19	35612735	35625355	+	gene	rs807479	35762416	149681	C	T	0.5233	0.00131979	0.0688917	0.367919	0.112327	0.318808	0.985403	chr19:35618195:35618569:clu_22707:ENSG00000249115.8	.	0.0968281	0.328399	chr19:35615386:35617124:clu_21296:ENSG00000249115.8	rs79683386	-0.142024	0.158637	chr19:35618195:35618569:clu_23549:ENSG00000249115.8	rs3746251	0.0468184	0.243724
HAUS6	ENSG00000147874.11	chr9:19087156:19089412:clu_51840_-	chr9	19053141	19102904	-	gene	rs1327506	18907124	195780	T	C	0.7122	3.16874e-05	0.112915	0.49324	0.114811	0.0149409	0.305118	chr9:19063193:19063514:clu_51538:ENSG00000147874.10	rs149270380	0.0477895	0.585178	chr9:19063580:19070219:clu_48168:ENSG00000147874.10	rs7867744	0.0351806	0.326007	chr9:19089559:19093171:clu_53845:ENSG00000147874.10	rs146552240	-0.0542624	0.0614112
HAUS8	ENSG00000131351.15	chr19:17058876:17059557:clu_96982_-	chr19	17049729	17075625	-	gene	rs76678407	17042442	33183	C	T	0.1192	2.94436e-07	0.166314	-0.698767	0.129923	0.00161831	0.0581173	chr19:17060089:17062698:clu_22190:ENSG00000131351.14	rs143979686	0.076281	0.399199	chr19:17060092:17069031:clu_20822:ENSG00000131351.14	rs1987411	0.0576914	0.351846	chr19:17052966:17055861:clu_23026:ENSG00000131351.14	rs116922240	0.0303216	0.394302
HAVCR1	ENSG00000113249.13	chr5:157049145:157052361:clu_33190_-	chr5	157029413	157059119	-	gene	rs4704855	157201237	-142118	A	G	0.1134	0.0293047	0.0323346	-0.344976	0.156723	0.93973	0.999966	NA	NA	NA	NA	NA	NA	NA	NA	NA	NA	NA	NA
HAVCR2	ENSG00000135077.9	chr5:157098901:157104666:clu_33184_	chr5	157085832	157142869	-	gene	rs422450	157119453	23416	C	T	0.8488	0.000886723	0.0736199	0.538063	0.158506	0.146858	0.858517	chr5:157098901:157104666:clu_35928:ENSG00000135077.8	rs7708513	0.0142007	0.522279	chr5:157098901:157104666:clu_33622:ENSG00000135077.8	rs72798933	0.0806185	0.610108	chr5:157098901:157104666:clu_37472:ENSG00000135077.8	rs28445785	-0.0350798	0.338401
HAX1	ENSG00000143575.14	chr1:154272776:154273336:clu_9767_+	chr1	154272511	154275875	+	gene	rs11584755	154279732	7143	G	A	0.218	0.000895665	0.0735006	0.385161	0.113563	0.111353	0.798836	chr1:154273598:154273774:clu_49336:ENSG00000143575.14	rs139589338	-0.0457963	0.339082	chr1:154275001:154275154:clu_46117:ENSG00000143575.14	rs201208898	-0.240021	0.340649	chr1:154273598:154273750:clu_51549:ENSG00000143575.14	rs1777907	-0.0357869	0.331415
HBA1	ENSG00000206172.8	chr16:177133:177283:clu_85071_	chr16	176680	177522	+	gene	rs1211375	190281	13601	A	C	0.6279	6.90755e-05	0.103796	0.405762	0.0990148	0.0308939	0.471197	NA	NA	NA	NA	NA	NA	NA	NA	NA	NA	NA	NA
HBA2	ENSG00000188536.13	chr16:177133:177283:clu_85071_+	chr16	172876	173710	+	gene	rs1211375	190281	17405	A	C	0.6279	6.90755e-05	0.103796	0.405762	0.0990148	0.0312259	0.473363	NA	NA	NA	NA	chr16:173007:173125:clu_13726:ENSG00000188536.12	rs555155011	-0.136216	0.502972	NA	NA	NA	NA
HBB	ENSG00000244734.4	chr11:5225726:5226577:clu_61557_	chr11	5225464	5229395	-	gene	rs10742678	5441915	-212520	G	A	0.7151	0.0199335	0.036798	-0.255843	0.108702	0.985662	0.999966	NA	NA	NA	NA	NA	NA	NA	NA	NA	NA	NA	NA
HBD	ENSG00000223609.11	chr11:5225726:5226577:clu_61557_-	chr11	5232678	5243657	-	gene	rs10742678	5441915	-198258	G	A	0.7151	0.0199335	0.036798	-0.255843	0.108702	0.984661	0.999966	NA	NA	NA	NA	NA	NA	NA	NA	NA	NA	NA	NA
HBEGF	ENSG00000113070.8	chr5:140334280:140334658:clu_32830_	chr5	140332843	140346603	-	gene	rs6892936	140311684	34919	T	C	0.061	0.00411016	0.0553916	0.693119	0.237699	0.222551	0.934299	chr5:140336027:140342635:clu_35562:ENSG00000113070.7	rs659936	0.0244385	0.414055	chr5:140336027:140342635:clu_33278:ENSG00000113070.7	rs79412767	-0.0841544	0.300803	chr5:140336027:140342635:clu_37076:ENSG00000113070.7	rs149256497	-0.0279783	0.121439
HBM	ENSG00000206177.7	chr16:177133:177283:clu_85071_	chr16	153892	166764	+	gene	rs1211375	190281	36389	A	C	0.6279	6.90755e-05	0.103796	0.405762	0.0990148	0.029993	0.463599	NA	NA	NA	NA	NA	NA	NA	NA	NA	NA	NA	NA
HBP1	ENSG00000105856.14	chr7:107169027:107179879:clu_46774_+	chr7	107168961	107202522	+	gene	rs257380	107162739	-6222	T	A	0.4622	3.30389e-12	0.285092	-0.793432	0.104342	6.46991e-09	8.45451e-07	chr7:107169027:107179879:clu_30358:ENSG00000105856.13	rs257376	-0.0323844	5.72207e-08	chr7:107169185:107179879:clu_28466:ENSG00000105856.13	rs2395839	0.0528018	1.13396e-05	chr7:107169027:107179879:clu_31509:ENSG00000105856.13	rs2395839	-0.0302312	6.38729e-24
HBS1L	ENSG00000112339.15	chr6:134965290:134966329:clu_38520_-	chr6	134960378	135103056	-	gene	rs2297339	135054853	48203	G	A	0.4709	8.88766e-07	0.153931	0.595488	0.115939	0.000472942	0.0206616	chr6:134965290:134966329:clu_33441:ENSG00000112339.14	rs12661423	0.0221626	0.00500119	chr6:134987791:134993758:clu_31354:ENSG00000112339.14	rs72444623	-0.132946	0.126743	chr6:134965290:134966329:clu_34817:ENSG00000112339.14	rs4440481	0.022237	8.87173e-09
HCCAT5	ENSG00000260880.5	chr16:73092985:73093081:clu_87284_	chr16	73092349	73099337	+	gene	rs35459437	73148353	56004	A	G	0.1686	0.00364068	0.0568311	0.437543	0.148026	0.663189	0.999966	chr16:73092564:73093081:clu_16744:ENSG00000260880.2	rs12917986	0.018526	0.514169	chr16:73092985:73093081:clu_15728:ENSG00000260880.2	rs11640825	0.0285048	0.344281	chr16:73092749:73093081:clu_17370:ENSG00000260880.2	rs60351268	0.0298131	0.286945
HCFC1R1	ENSG00000103145.10	chr16:3022998:3023233:clu_82914_-	chr16	3022620	3024286	-	gene	rs11645732	3234176	-209890	C	A	0.0814	0.00148183	0.0675146	0.380798	0.117526	0.32967	0.989036	chr16:3023530:3023847:clu_15029:ENSG00000103145.10	rs55778555	-0.0700552	0.39118	chr16:3023361:3023474:clu_14121:ENSG00000103145.10	rs140437858	0.0654149	0.478648	chr16:3023361:3023474:clu_15599:ENSG00000103145.10	rs2072338	0.0198873	0.299077
HCFC2	ENSG00000111727.12	chr12:104082905:104086847:clu_71982_+	chr12	104064531	104106524	+	gene	rs35746861	103831506	-233025	C	T	0.3081	0.000258206	0.0882554	0.403233	0.107631	0.0628435	0.648627	chr12:104097691:104098343:clu_4982:ENSG00000111727.11	rs78529822	0.0782686	0.204776	chr12:104097691:104098343:clu_4573:ENSG00000111727.11	rs312159	0.0326851	0.630232	chr12:104096433:104097611:clu_5278:ENSG00000111727.11	rs56176681	0.0267827	0.387379
HCG15	ENSG00000227214.2	chr6:28986232:28986313:clu_39558_	chr6	28986203	28987484	+	gene	rs3132379	28828683	-157520	A	T	0.0959	0.012638	0.0421249	0.528063	0.209116	0.416414	0.999966	NA	NA	NA	NA	NA	NA	NA	NA	NA	NA	NA	NA
HCG17	ENSG00000270604.5	chr6:30296237:30326354:clu_36718_	chr6	30234039	30326134	-	gene	rs3094070	30264052	62082	G	C	0.1395	0.000203254	0.0910851	-0.596449	0.156469	0.0505604	0.593705	NA	NA	NA	NA	NA	NA	NA	NA	NA	NA	NA	NA
HCG18	ENSG00000231074.9	chr6:30296237:30326354:clu_36718_	chr6	30286690	30327382	-	gene	rs3094070	30264052	63330	G	C	0.1395	0.000203254	0.0910851	-0.596449	0.156469	0.0502422	0.5924	chr6:30296237:30314269:clu_31618:ENSG00000231074.8	rs796332325	0.0559969	0.0124911	chr6:30296237:30326151:clu_29625:ENSG00000231074.8	rs147109807	0.0556718	0.597702	chr6:30296237:30326354:clu_32818:ENSG00000231074.8	rs200830485	-0.0550707	0.152801
HCK	ENSG00000101336.14	chr20:32074721:32079774:clu_102360_+	chr20	32052188	32101856	+	gene	rs242611	32086175	33978	G	A	0.436	0.00113301	0.0707062	0.356125	0.107218	0.137933	0.845739	chr20:32073361:32073719:clu_26987:ENSG00000101336.13	rs80129231	0.057672	0.369446	chr20:32099135:32101317:clu_25302:ENSG00000101336.13	rs149825534	-0.407726	0.387135	chr20:32052486:32071662:clu_27917:ENSG00000101336.13	rs139900926	-0.0550996	0.352375
HCLS1	ENSG00000180353.11	chr3:121637256:121642927:clu_24996_-	chr3	121631399	121660927	-	gene	rs200140845	121786168	-125241	C	A	0.2297	0.0175526	0.0382803	-0.264899	0.110264	0.784631	0.999966	chr3:121636489:121637146:clu_40484:ENSG00000180353.10	rs146837988	0.0594609	0.164747	chr3:121637256:121642927:clu_37860:ENSG00000180353.10	rs111338398	-0.0452635	0.502983	chr3:121637256:121642927:clu_42238:ENSG00000180353.10	rs6770842	-0.0127738	0.110302
HCN3	ENSG00000143630.10	chr1:155284757:155285165:clu_9841_+	chr1	155277463	155289848	+	gene	rs12039316	155100745	-176718	C	T	0.5785	0.106779	0.0178405	-0.201961	0.124443	0.989539	0.999966	chr1:155285311:155285724:clu_49452:ENSG00000143630.9	rs705094	0.0139506	0.412177	chr1:155285964:155287173:clu_46236:ENSG00000143630.9	rs11264447	0.031163	0.610863	chr1:155284135:155284539:clu_51667:ENSG00000143630.9	rs79870157	-0.0383318	0.107862
HCP5	ENSG00000206337.11	chr6:31463279:31463371:clu_39690_+	chr6	31400700	31478903	+	gene	rs2516494	31514815	51645	C	T	0.2064	0.00176138	0.0654595	-0.339861	0.106642	0.697713	0.999966	NA	NA	NA	NA	chr6:31463279:31463371:clu_29731:ENSG00000206337.10	rs199629254	-0.223913	0.452335	NA	NA	NA	NA
HCST	ENSG00000126264.10	chr19:35903903:35904120:clu_100384_+	chr19	35902529	35904377	+	gene	rs140890549	36132259	229730	G	A	0.0669	0.00211583	0.0632794	-0.751387	0.240079	0.324948	0.988183	chr19:35903903:35904120:clu_22766:ENSG00000126264.9	rs12460711	-0.0505643	0.55246	chr19:35903903:35904120:clu_21351:ENSG00000126264.9	rs1051909	-0.0620147	0.296652	chr19:35903903:35904123:clu_23603:ENSG00000126264.9	rs12462868	-0.0122898	0.118566
HDAC1	ENSG00000116478.12	chr1:32324553:32326939:clu_7035_+	chr1	32292083	32333635	+	gene	rs56354209	32290392	-1691	T	C	0.1279	0.00168627	0.0659777	-0.40419	0.126294	0.145006	0.855633	chr1:32327677:32329068:clu_47099:ENSG00000116478.11	rs1284375	0.0190103	0.44613	chr1:32324553:32326939:clu_44053:ENSG00000116478.11	rs660232	0.137475	0.667276	chr1:32292218:32302621:clu_49136:ENSG00000116478.11	rs1498318	-0.0219077	0.323646
HDAC10	ENSG00000100429.18	chr22:50246966:50247692:clu_107171_-	chr22	50245183	50251405	-	gene	rs137885	50024802	226603	T	C	0.4709	0.000194042	0.0916331	0.412572	0.107875	0.0798616	0.713069	chr22:50248890:50249103:clu_26356:ENSG00000100429.17	rs75455741	0.0783017	0.000178604	chr22:50248472:50248698:clu_24725:ENSG00000100429.17	rs2072877	0.137972	0.000918056	chr22:50248890:50249103:clu_27265:ENSG00000100429.17	rs77003572	0.0480606	4.57348e-05
HDAC11	ENSG00000163517.15	chr3:13481394:13483464:clu_20086_+	chr3	13479724	13506424	+	gene	rs2630451	13469889	-9835	G	T	0.3983	0.000410882	0.0827528	-0.362765	0.100298	0.138394	0.846565	chr3:13480349:13481246:clu_38747:ENSG00000163517.14	rs2731338	-0.0201915	0.11362	chr3:13502980:13504094:clu_36202:ENSG00000163517.14	rs553470152	-0.155582	0.695366	chr3:13483564:13500713:clu_40448:ENSG00000163517.14	rs72658708	0.0387591	0.365065
HDAC2	ENSG00000196591.12	chr6:113941088:113941708:clu_38251_-	chr6	113933028	114011308	-	gene	rs80064450	113887178	124130	T	G	0.0959	0.000160919	0.0938432	-0.642595	0.165826	0.0402417	0.537258	chr6:113960018:113970857:clu_33201:ENSG00000196591.11	rs117521560	-0.0529576	0.264685	chr6:113949260:113956013:clu_31115:ENSG00000196591.11	rs141319018	0.105615	0.664928	chr6:113949260:113956013:clu_34529:ENSG00000196591.11	rs149330518	0.0483889	0.102425
HDAC2-AS2	ENSG00000228624.7	chr6:113993487:113995600:clu_41017_	chr6	113969701	114471705	+	gene	rs551737	113909624	-60077	G	A	0.3372	5.43995e-05	0.106597	-0.39724	0.0955039	0.0259512	0.427575	NA	NA	NA	NA	NA	NA	NA	NA	NA	NA	NA	NA
HDAC3	ENSG00000171720.10	chr5:141625365:141625685:clu_32891_-	chr5	141620876	141636849	-	gene	rs248588	141705541	-68692	A	T	0.5174	0.000908853	0.0733269	-0.336762	0.0994193	0.190613	0.90865	chr5:141630125:141636548:clu_35627:ENSG00000171720.9	rs2530223	-0.0280609	7.29702e-08	chr5:141630125:141636548:clu_33339:ENSG00000171720.9	rs1421896	-0.0378818	0.0622051	chr5:141630125:141636548:clu_37146:ENSG00000171720.9	rs6879677	-0.0140824	0.00489196
HDAC4	ENSG00000068024.16	chr2:239352918:239401402:clu_15578_-	chr2	239048168	239401654	-	gene	rs13005345	239516462	-114808	C	T	0.1512	0.00100178	0.0721696	0.501333	0.149279	0.307315	0.981049	chr2:239144714:239156652:clu_45629:ENSG00000068024.16	rs7603627	-0.0822587	0.438468	chr2:239156773:239163803:clu_42680:ENSG00000068024.16	rs148348612	-0.160019	0.656431	chr2:239090116:239095010:clu_47673:ENSG00000068024.16	rs10183376	0.0226546	0.127148
HDAC5	ENSG00000108840.15	chr17:44110800:44117494:clu_89518_-	chr17	44076746	44123702	-	gene	rs228755	44047061	76641	A	T	0.9215	3.05919e-05	0.113325	-0.875702	0.203419	0.00684616	0.178465	chr17:44093834:44117494:clu_12985:ENSG00000108840.15	rs4793013	0.0261624	0.146226	chr17:44093485:44093575:clu_12163:ENSG00000108840.15	rs141047159	-0.187617	0.663931	chr17:44093482:44093575:clu_13461:ENSG00000108840.15	rs113149437	-0.0258535	0.422526
HDAC7	ENSG00000061273.18	chr12:47796016:47796207:clu_67868_-	chr12	47782722	47833132	-	gene	rs1233054	47690773	142359	C	T	0.9302	0.000185782	0.092147	0.870315	0.226861	0.056499	0.621996	chr12:47784217:47785387:clu_3762:ENSG00000061273.17	rs3815131	0.0356281	1.99551e-10	chr12:47784217:47785233:clu_3413:ENSG00000061273.17	rs2240108	-0.0548546	0.464326	chr12:47784217:47785233:clu_3982:ENSG00000061273.17	rs3815134	-0.0277423	8.77826e-15
HDAC9	ENSG00000048052.21	chr7:18543285:18585281:clu_45107_+	chr7	18086949	19002416	+	gene	rs55821495	18285158	198209	A	G	0.157	0.000679788	0.0767775	0.402817	0.116001	0.129621	0.835361	chr7:18654869:18666213:clu_28873:ENSG00000048052.21	rs7810384	-0.0197886	0.405907	chr7:18648683:18666213:clu_27095:ENSG00000048052.21	rs1178160	-0.044885	0.0441867	chr7:18495854:18496262:clu_29897:ENSG00000048052.21	rs16871944	-0.0167654	0.0109262
HDC	ENSG00000140287.11	chr15:50258517:50263235:clu_79506_-	chr15	50241947	50265965	-	gene	rs3098167	50458272	-192307	T	C	0.5174	0.00229851	0.0622949	0.33851	0.109067	0.343413	0.993821	chr15:50258517:50263235:clu_17968:ENSG00000140287.10	rs142415531	0.0627569	0.338145	chr15:50254664:50257425:clu_16805:ENSG00000140287.10	rs16963010	-0.0289787	0.723268	chr15:50243244:50248245:clu_18598:ENSG00000140287.10	rs111679613	0.0521712	0.347991
HDDC2	ENSG00000111906.18	chr6:125312218:125313324:clu_38379_-	chr6	125219962	125302078	-	gene	rs9491387	125314046	-11968	G	C	0.4738	3.63532e-10	0.238105	0.616733	0.0916172	7.80878e-07	7.11405e-05	chr6:125312218:125313324:clu_33296:ENSG00000111906.17	rs9482641	0.0459788	1.19509e-28	chr6:125312218:125313324:clu_31217:ENSG00000111906.17	rs9482641	0.055223	9.13855e-08	chr6:125312218:125313324:clu_34658:ENSG00000111906.17	rs6940945	0.0422168	4.52796e-64
HDDC3	ENSG00000184508.11	chr15:90932110:90932429:clu_80511_-	chr15	90929964	90935196	-	gene	rs11858243	91162107	-226911	A	G	0.75	0.023545	0.034864	-0.299619	0.130915	0.981836	0.999966	chr15:90932110:90932429:clu_19054:ENSG00000184508.10	rs149053118	-0.0412136	0.463741	chr15:90932110:90932429:clu_17811:ENSG00000184508.10	rs138714116	-0.219447	0.648501	chr15:90931944:90932055:clu_19752:ENSG00000184508.10	rs77238363	0.014333	0.416276
HDGF	ENSG00000143321.19	chr1:156744348:156744501:clu_4285_-	chr1	156742109	156766925	-	gene	rs11582013	156656548	110377	C	G	0.0843	0.000953617	0.0727554	0.603199	0.17883	0.146728	0.858342	chr1:156744348:156744501:clu_49605:ENSG00000143321.18	rs2644596	0.0194562	0.412432	chr1:156744570:156745008:clu_46384:ENSG00000143321.18	rs11586410	-0.0400925	0.702644	chr1:156745373:156751343:clu_51808:ENSG00000143321.18	rs6672418	-0.038677	0.10842
HDGFL2	ENSG00000167674.15	chr19:4472422:4475275:clu_99145_+	chr19	4472297	4502208	+	gene	rs459906	4370007	-102290	T	C	0.6628	7.01274e-05	0.103619	0.346044	0.0845227	0.102782	0.779482	chr19:4491835:4493703:clu_21352:ENSG00000167674.14	rs892161	0.0273677	6.51709e-07	chr19:4491835:4493703:clu_19992:ENSG00000167674.14	rs7260311	0.0469108	0.000137529	chr19:4491835:4493706:clu_22175:ENSG00000167674.14	rs892161	-0.0225205	1.35048e-12
HDGFL3	ENSG00000166503.9	chr15:83139275:83151215:clu_80313_	chr15	83112738	83207823	-	gene	rs114465574	83016429	191394	T	A	0.061	0.0197015	0.0369343	-0.545561	0.231351	0.769486	0.999966	chr15:83139275:83151215:clu_18825:ENSG00000166503.8	rs4480763	-0.0199926	0.265579	chr15:83164075:83207331:clu_17598:ENSG00000166503.8	rs533279852	0.129877	0.155221	chr15:83139275:83151215:clu_19508:ENSG00000166503.8	rs7496906	-0.0132819	0.10547
HDHD2	ENSG00000167220.12	chr18:47136449:47137235:clu_95388_-	chr18	47107408	47150500	-	gene	rs16950096	47219175	-68675	T	C	0.0552	6.03894e-05	0.105373	-0.89093	0.215584	0.0101237	0.236276	chr18:47136449:47137235:clu_24801:ENSG00000167220.11	rs12326412	-0.0690706	1.32247e-09	chr18:47136449:47137235:clu_23253:ENSG00000167220.11	rs117792675	0.101926	0.0963869	chr18:47136449:47137235:clu_25647:ENSG00000167220.11	rs80106524	-0.0365544	1.51743e-05
HDHD3	ENSG00000119431.9	chr9:113375526:113376729:clu_53187_	chr9	113373419	113376999	-	gene	rs10115377	113202286	174713	A	G	0.6076	0.00664407	0.0497023	-0.313727	0.113922	0.675911	0.999966	chr9:113375526:113376729:clu_52698:ENSG00000119431.9	rs41276801	-0.0798198	2.3346e-16	chr9:113375526:113376729:clu_49216:ENSG00000119431.9	rs41276801	-0.0655793	0.0814541	chr9:113375526:113376729:clu_55061:ENSG00000119431.9	rs41276801	-0.0514998	5.21128e-19
HDHD5	ENSG00000069998.12	chr22:17142208:17143098:clu_106080_-	chr22	17137511	17165287	-	gene	rs34902370	17151304	13983	C	T	0.186	0.000195686	0.0915334	0.485345	0.126979	0.109457	0.795436	chr22:17149745:17159126:clu_25128:ENSG00000069998.12	rs9605227	-0.0362603	0.00738907	chr22:17141233:17141393:clu_23546:ENSG00000069998.12	rs5992913	0.104828	0.317166	chr22:17149745:17159126:clu_26009:ENSG00000069998.12	rs9605227	-0.0279013	5.98356e-06
HDLBP	ENSG00000115677.17	chr2:241268541:241315102:clu_15628_-	chr2	241227264	241317061	-	gene	rs59487360	241331018	-13957	A	G	0.157	5.33886e-06	0.133529	-0.67173	0.142102	0.00312124	0.099367	chr2:241268541:241315570:clu_45693:ENSG00000115677.16	rs3771550	0.0437005	4.49651e-13	chr2:241268541:241315570:clu_42746:ENSG00000115677.16	rs61604879	0.069425	0.0303516	chr2:241268541:241315570:clu_47747:ENSG00000115677.16	rs62193172	0.0475614	1.79521e-32
HEATR1	ENSG00000119285.11	chr1:236566876:236568996:clu_5625_-	chr1	236549005	236604516	-	gene	rs679458	236579876	24640	C	T	0.0814	8.44694e-05	0.101434	-0.89135	0.220317	0.0544224	0.612886	chr1:236554752:236555296:clu_51125:ENSG00000119285.10	rs10695228	0.0243652	0.0228895	chr1:236554752:236555296:clu_47799:ENSG00000119285.10	rs11807542	0.0402459	0.554376	chr1:236554752:236555296:clu_53397:ENSG00000119285.10	rs2737708	0.0182589	9.39954e-06
HEATR3	ENSG00000155393.13	chr16:50100373:50102259:clu_86713_+	chr16	50065970	50107272	+	gene	rs71384534	49979033	-86937	A	T	0.061	8.70009e-05	0.101087	0.812426	0.201192	0.0258155	0.426315	chr16:50066269:50066367:clu_16079:ENSG00000155393.12	rs12599260	-0.0259048	0.00236231	chr16:50075711:50078741:clu_15095:ENSG00000155393.12	rs144629229	-0.116213	0.446352	chr16:50066269:50066367:clu_16704:ENSG00000155393.12	rs11076510	-0.0211832	9.63656e-09
HEATR5A	ENSG00000129493.15	chr14:31389002:31394052:clu_77407_-	chr14	31291788	31420550	-	gene	rs7157977	31389003	31547	C	T	0.3692	1.08801e-40	0.708904	-1.30855	0.0696357	1.11552e-32	9.84432e-29	chr14:31389005:31394052:clu_19606:ENSG00000129493.14	rs34709766	0.0465275	4.21874e-24	chr14:31389002:31394052:clu_18336:ENSG00000129493.14	rs7144879	-0.070485	3.05907e-14	chr14:31389002:31394052:clu_20335:ENSG00000129493.14	rs34709766	-0.0421757	1.86101e-58
HEATR5B	ENSG00000008869.12	chr2:37081755:37083289:clu_12251_-	chr2	36968383	37084372	-	gene	rs56157221	37046592	37780	T	C	0.1105	7.85296e-05	0.10229	0.73315	0.180368	0.0176931	0.339827	chr2:37079331:37083289:clu_42435:ENSG00000008869.11	rs187401154	-0.0810154	0.438629	chr2:36988859:37000586:clu_39675:ENSG00000008869.11	rs114702953	0.211367	0.729933	chr2:36990799:37000586:clu_44339:ENSG00000008869.11	rs75957703	-0.0346067	0.262645
HEATR6	ENSG00000068097.14	chr17:60048388:60049580:clu_89993_-	chr17	60043194	60078931	-	gene	rs3928386	60013350	65572	C	G	0.2762	0.00320307	0.0583516	0.375832	0.12538	0.200643	0.919021	chr17:60073886:60076130:clu_13550:ENSG00000068097.14	rs144663073	0.0713444	0.188367	chr17:60046229:60047309:clu_12685:ENSG00000068097.14	rs141227646	-0.209362	0.376469	chr17:60073886:60073962:clu_14035:ENSG00000068097.14	rs12601496	0.0236765	0.0793369
HEBP1	ENSG00000013583.10	chr12:12975479:12987152:clu_67388_-	chr12	12974870	13000265	-	gene	rs4763907	12946422	53843	C	T	0.0901	0.000391488	0.0833261	-0.656459	0.180817	0.224103	0.934921	chr12:12989415:12999925:clu_3352:ENSG00000013583.8	rs146456083	0.069986	0.567061	chr12:12989415:13000037:clu_3051:ENSG00000013583.8	rs143749621	-0.11721	0.722964	chr12:12989415:12999925:clu_3550:ENSG00000013583.8	rs71433474	0.0196458	0.00983348
HEBP2	ENSG00000051620.11	chr6:138406033:138412880:clu_41285_+	chr6	138403531	138422197	+	gene	rs7746234	138498373	94842	C	T	0.5029	0.00026344	0.088018	-0.397948	0.106377	0.0541256	0.611324	chr6:138406151:138415198:clu_33498:ENSG00000051620.10	rs3734304	0.0741291	0.12397	chr6:138405280:138405971:clu_31402:ENSG00000051620.10	rs12530157	-0.155275	0.638725	chr6:138406151:138412880:clu_34875:ENSG00000051620.10	rs114930197	-0.0323557	0.327985
HECA	ENSG00000112406.5	chr6:139167324:139174385:clu_41295_	chr6	139135080	139180802	+	gene	rs6912831	139249159	114079	A	C	0.3256	0.00134355	0.0686796	-0.403886	0.123512	0.261673	0.960161	NA	NA	NA	NA	NA	NA	NA	NA	chr6:139135667:139166284:clu_34894:ENSG00000112406.4	rs9495378	-0.011417	0.112639
HECTD1	ENSG00000092148.13	chr14:31157303:31168298:clu_77393_-	chr14	31100112	31207804	-	gene	rs6571402	31233671	-25867	C	T	0.7122	0.000747464	0.07565	-0.364756	0.105884	0.0937519	0.756306	chr14:31113484:31113877:clu_19589:ENSG00000092148.12	rs61995486	0.0337522	0.0398522	chr14:31150221:31156840:clu_18325:ENSG00000092148.12	rs144311354	-0.146304	0.701904	chr14:31144941:31148721:clu_20320:ENSG00000092148.12	rs150550034	-0.0523354	0.202469
HECTD2	ENSG00000165338.16	chr10:91460565:91461254:clu_57989_+	chr10	91409280	91514829	+	gene	rs74150670	91384272	-25008	G	A	0.0669	5.4123e-05	0.106657	-0.743919	0.178796	0.0273776	0.441151	chr10:91484655:91485180:clu_10250:ENSG00000165338.16	rs138792037	-0.134573	0.0767711	chr10:91483076:91484507:clu_9588:ENSG00000165338.16	rs1539479	0.031718	0.667914	chr10:91460565:91461254:clu_10636:ENSG00000165338.16	rs545310769	-0.0383054	0.457358
HECTD3	ENSG00000126107.15	chr1:45003936:45004060:clu_1660_-	chr1	45002540	45011324	-	gene	rs111766590	44797970	213354	G	A	0.3808	0.00014105	0.0953978	-0.408824	0.104547	0.0310922	0.472425	chr1:45007595:45008240:clu_47594:ENSG00000126107.14	rs7521006	0.0209558	0.0533322	chr1:45007595:45008240:clu_44502:ENSG00000126107.14	rs148346805	-0.201673	0.431363	chr1:45008321:45009144:clu_49643:ENSG00000126107.14	rs2298006	0.0215373	2.79476e-10
HECTD4	ENSG00000173064.13	chr12:112228811:112229698:clu_69271_-	chr12	112160188	112382439	-	gene	rs147001808	112527043	-144604	C	T	0.1076	7.59063e-05	0.102689	0.776883	0.190713	0.00618872	0.166316	chr12:112171347:112172671:clu_5275:ENSG00000173064.12	rs1284870	-0.0207751	0.0893701	chr12:112226758:112228089:clu_4855:ENSG00000173064.12	rs59036878	-0.0691806	0.569896	chr12:112176702:112178931:clu_5571:ENSG00000173064.12	rs145777382	0.0188543	0.367651
HECW2	ENSG00000138411.13	chr2:196343764:196361812:clu_14757_-	chr2	196189099	196593684	-	gene	rs1358401	196457103	136581	C	T	0.2413	0.00118042	0.0702188	-0.340239	0.102817	0.0962662	0.763651	chr2:196220941:196222211:clu_44731:ENSG00000138411.10	rs6434799	-0.0152789	0.510905	chr2:196215977:196217008:clu_41854:ENSG00000138411.10	rs73042322	-0.22317	0.300767	chr2:196225870:196228102:clu_46748:ENSG00000138411.10	rs111736188	0.0373814	0.323697
HEG1	ENSG00000173706.14	chr3:125013990:125019262:clu_25095_-	chr3	124965710	125055997	-	gene	rs10804567	125012641	43356	C	G	0.6919	8.25838e-13	0.298422	0.757396	0.0964409	3.43278e-09	4.75322e-07	chr3:125013990:125019262:clu_40603:ENSG00000173706.12	rs7619979	0.0357978	8.58612e-14	chr3:125013990:125019262:clu_37984:ENSG00000173706.12	rs7619979	0.0439056	0.161825	chr3:125013990:125019262:clu_42367:ENSG00000173706.12	rs6438872	0.0213522	1.04275e-10
HEIH	ENSG00000278970.2	chr5:180830607:180830708:clu_33563_	chr5	180826871	180831605	-	gene	rs150919231	180837199	-5594	G	A	0.0581	0.00142883	0.0679477	0.718592	0.22102	0.386431	0.999966	NA	NA	NA	NA	NA	NA	NA	NA	NA	NA	NA	NA
HELB	ENSG00000127311.9	chr12:66315383:66318638:clu_71457_+	chr12	66302545	66347645	+	gene	rs34333715	66525090	222597	C	A	0.218	0.00253207	0.0611446	-0.403018	0.131148	0.327089	0.988567	NA	NA	NA	NA	NA	NA	NA	NA	NA	NA	NA	NA
HELLS	ENSG00000119969.15	chr10:94545952:94546377:clu_58094_+	chr10	94501434	94613905	+	gene	rs1126545	94733301	231867	C	T	0.1424	0.0878017	0.0199654	-0.292862	0.170397	0.959728	0.999966	NA	NA	NA	NA	NA	NA	NA	NA	NA	NA	NA	NA
HELQ	ENSG00000163312.11	chr4:83446086:83448783:clu_29835_-	chr4	83407343	83455855	-	gene	rs11099601	83461610	-5755	C	T	0.6279	1.10244e-08	0.20224	0.579736	0.0956201	1.26954e-05	0.000870289	chr4:83446086:83448783:clu_37390:ENSG00000163312.10	rs11726528	0.0193695	0.0753903	chr4:83446086:83448783:clu_34982:ENSG00000163312.10	rs568978	-0.0378759	0.0797122	chr4:83446086:83448783:clu_39003:ENSG00000163312.10	rs12649417	0.0188263	3.31583e-08
HELZ	ENSG00000198265.12	chr17:67148714:67149867:clu_90212_-	chr17	67070444	67245989	-	gene	rs7210770	67394529	-148540	A	G	0.2878	0.000229414	0.0896539	0.480295	0.127099	0.0582234	0.629113	chr17:67160362:67160897:clu_13769:ENSG00000198265.11	rs2706685	0.0669603	0.44984	chr17:67167796:67178659:clu_12895:ENSG00000198265.11	rs182769575	-0.147435	0.326667	chr17:67107685:67108492:clu_14262:ENSG00000198265.11	rs12450967	0.0108264	0.393452
HELZ2	ENSG00000130589.16	chr20:63561984:63562072:clu_104412_-	chr20	63558086	63574239	-	gene	rs62206951	63366800	207439	C	T	0.2442	0.000191987	0.0917589	0.460942	0.120431	0.0914135	0.749216	chr20:63566231:63566378:clu_27820:ENSG00000130589.16	rs144990458	-0.0801265	0.416455	chr20:63561274:63561350:clu_26105:ENSG00000130589.16	rs148980015	-0.124642	0.606476	chr20:63566453:63566844:clu_28786:ENSG00000130589.16	rs6090136	-0.0128539	0.144035
HEMK1	ENSG00000114735.9	chr3:50572208:50577052:clu_20893_+	chr3	50569152	50596168	+	gene	rs900735	50657704	88552	C	T	0.7587	8.96272e-08	0.179478	0.664317	0.117959	2.26444e-05	0.00145017	chr3:50571801:50577052:clu_39678:ENSG00000114735.9	rs417592	-0.042305	9.65559e-12	chr3:50571801:50577052:clu_37098:ENSG00000114735.9	rs34966147	-0.0657694	0.000411339	chr3:50571801:50577052:clu_41406:ENSG00000114735.9	rs2232248	-0.0391879	1.15582e-23
HENMT1	ENSG00000162639.16	chr1:108655698:108657451:clu_2598_-	chr1	108648290	108661526	-	gene	rs12403331	108574713	86813	G	A	0.064	0.0122818	0.0424605	-0.580564	0.228956	0.727461	0.999966	chr1:108657579:108659864:clu_48547:ENSG00000162639.15	rs79868705	-0.0391339	0.373775	chr1:108657579:108659864:clu_45378:ENSG00000162639.15	rs771931966	-0.0910849	0.651988	chr1:108659962:108661184:clu_50670:ENSG00000162639.15	rs200561012	0.0251178	0.194727
HERC1	ENSG00000103657.14	chr15:63775649:63775913:clu_79795_-	chr15	63608618	63833948	-	gene	rs4074448	63596296	237652	G	A	0.407	5.49366e-06	0.133201	0.493222	0.104487	0.00162009	0.0581655	chr15:63659936:63660973:clu_18263:ENSG00000103657.13	rs8026047	-0.0190258	0.575257	chr15:63638536:63638711:clu_17052:ENSG00000103657.13	rs113703240	-0.130561	0.234465	chr15:63675093:63677845:clu_18915:ENSG00000103657.13	rs148151245	-0.0581833	0.158591
HERC2	ENSG00000128731.17	chr15:28299516:28312747:clu_78836_-	chr15	28111040	28322172	-	gene	rs186790432	28155586	166593	A	G	0.0785	0.000491656	0.080624	-0.694643	0.194801	0.0518478	0.600126	chr15:28215802:28218489:clu_17315:ENSG00000128731.15	rs879659311	-0.0772591	0.00353091	chr15:28176768:28176950:clu_16228:ENSG00000128731.15	rs143354284	-0.142832	0.683015	chr15:28215802:28218489:clu_17967:ENSG00000128731.15	rs7173744	-0.0462382	0.0225201
HERC3	ENSG00000138641.18	chr4:88667488:88669860:clu_27568_+	chr4	88592434	88708541	+	gene	rs11944668	88748701	156267	C	A	0.3924	0.000121207	0.0971847	-0.407229	0.103076	0.0283342	0.449022	chr4:88687299:88704098:clu_37502:ENSG00000138641.15	rs111583281	-0.0396147	0.346708	chr4:88652088:88652869:clu_35081:ENSG00000138641.15	rs187935141	-0.19308	0.0421631	chr4:88595614:88597950:clu_39116:ENSG00000138641.15	rs1708669	0.0156389	0.13804
HERC4	ENSG00000148634.15	chr10:67966802:67988663:clu_60093_-	chr10	67921899	68075348	-	gene	rs28415333	68125042	-49741	A	T	0.0988	0.000824202	0.0744888	-0.508516	0.148856	0.109455	0.795436	chr10:68044563:68072883:clu_9804:ENSG00000148634.15	rs12785206	-0.0179183	0.536307	chr10:67925187:67932597:clu_9163:ENSG00000148634.15	rs73271984	-0.133525	0.693533	chr10:67956976:67966683:clu_10187:ENSG00000148634.15	rs4746660	-0.0588494	0.435726
HERC5	ENSG00000138646.9	chr4:88487179:88489166:clu_27563_	chr4	88457119	88506163	+	gene	rs3177413	88522011	64892	G	A	0.1221	0.000256021	0.088356	0.660839	0.176281	0.0527789	0.605203	chr4:88489336:88493012:clu_37493:ENSG00000138646.8	rs28736528	-0.0430091	0.125645	chr4:88489336:88493012:clu_35076:ENSG00000138646.8	rs35199603	-0.0914549	0.708559	chr4:88486228:88487069:clu_39113:ENSG00000138646.8	rs4693974	0.0107397	0.249381
HERC6	ENSG00000138642.14	chr4:88396987:88398142:clu_27554_+	chr4	88378739	88443111	+	gene	rs12510688	88390810	12071	T	C	0.0552	0.0177394	0.0381568	-0.57766	0.240854	0.917595	0.999966	chr4:88404997:88405554:clu_37481:ENSG00000138642.14	rs71607439	0.0668429	0.118406	chr4:88413266:88417425:clu_35071:ENSG00000138642.14	rs75413719	-0.0842427	0.61688	chr4:88396142:88396851:clu_39105:ENSG00000138642.14	rs17015458	-0.0184094	0.278477
HERPUD1	ENSG00000051108.15	chr16:56942237:56943126:clu_86822_+	chr16	56932142	56944864	+	gene	rs289712	56972393	40251	C	T	0.3023	0.000809015	0.0747098	0.32585	0.0952322	0.268759	0.963197	chr16:56940245:56942132:clu_16227:ENSG00000051108.14	rs529228251	-0.0679302	0.249106	chr16:56932391:56935235:clu_15230:ENSG00000051108.14	rs72784868	-0.0707696	0.715511	chr16:56932391:56935235:clu_16856:ENSG00000051108.14	rs8044804	-0.0140646	0.10842
HERPUD2	ENSG00000122557.10	chr7:35694627:35694801:clu_42558_-	chr7	35632659	35695571	-	gene	rs4720182	35702060	-4601	G	C	0.3052	1.43798e-05	0.122101	0.475754	0.105941	0.00532202	0.148627	chr7:35694627:35694801:clu_29118:ENSG00000122557.9	rs896173	0.0405745	1.4306e-19	chr7:35694627:35694801:clu_27314:ENSG00000122557.9	rs896173	0.0563464	1.45558e-07	chr7:35694627:35694801:clu_30174:ENSG00000122557.9	rs67809240	0.0364134	7.49908e-49
HES1	ENSG00000114315.4	chr3:194137048:194137683:clu_22888_	chr3	194136148	194138732	+	gene	rs6767127	194133601	-2547	G	A	0.0872	0.000414415	0.0826513	-0.651092	0.180136	0.248157	0.952222	chr3:194137129:194137683:clu_41587:ENSG00000114315.3	rs73891710	0.0795071	0.481988	chr3:194137048:194137683:clu_38901:ENSG00000114315.3	rs147045448	-0.12395	0.0245327	chr3:194137048:194137683:clu_43449:ENSG00000114315.3	rs185537395	-0.0389595	0.257409
HES4	ENSG00000188290.10	chr1:999787:999866:clu_73_-	chr1	998962	1000172	-	gene	rs2298214	999842	330	C	A	0.5959	5.07371e-07	0.160233	-0.527241	0.100237	0.000393091	0.0175793	chr1:999787:999866:clu_45811:ENSG00000188290.10	rs2298214	-0.0384757	2.15765e-16	chr1:999787:999866:clu_42857:ENSG00000188290.10	rs148375199	-0.0602348	3.72243e-10	chr1:999787:999866:clu_47854:ENSG00000188290.10	rs2298214	-0.0346903	4.76914e-35
HES6	ENSG00000144485.11	chr2:238239568:238239661:clu_15539_-	chr2	238238267	238240662	-	gene	rs10205834	238150295	90367	C	G	0.3692	0.000550029	0.0792925	-0.461608	0.130627	0.129833	0.835843	chr2:238239747:238239825:clu_45606:ENSG00000144485.10	rs60550867	-0.0379545	0.237105	chr2:238239568:238239661:clu_42661:ENSG00000144485.10	rs113921556	-0.084553	0.532962	chr2:238239747:238239825:clu_47650:ENSG00000144485.10	rs12617118	-0.0341104	0.119057
HESX1	ENSG00000163666.10	chr3:57198952:57199762:clu_24292_-	chr3	57197838	57227606	-	gene	rs13327879	57148104	79502	G	C	0.2907	0.0231858	0.0350422	-0.261456	0.113939	0.870802	0.999966	NA	NA	NA	NA	chr3:57200028:57226296:clu_37363:ENSG00000163666.8	rs150135377	0.120934	0.640552	NA	NA	NA	NA
HEXA	ENSG00000213614.9	chr15:72320702:72345446:clu_80038_-	chr15	72340919	72376476	-	gene	rs12372964	72233491	142929	C	T	0.8924	1.53508e-05	0.121343	-0.594111	0.132766	0.00200742	0.0696581	chr15:72346325:72347686:clu_18517:ENSG00000213614.9	rs1800431	-0.0663289	0.0018651	chr15:72346325:72347686:clu_17291:ENSG00000213614.9	rs2959911	-0.106625	0.0966696	chr15:72346710:72348048:clu_19177:ENSG00000213614.9	rs12592727	0.0343601	1.86093e-07
HEXB	ENSG00000049860.14	chr5:74715690:74716587:clu_34654_+	chr5	74640023	74722647	+	gene	rs537490	74443233	-196790	G	A	0.2384	0.000664695	0.0770441	0.435295	0.125118	0.154845	0.869217	NA	NA	NA	NA	NA	NA	NA	NA	NA	NA	NA	NA
HEXD	ENSG00000169660.16	chr17:82419883:82424419:clu_93886_+	chr17	82418318	82442645	+	gene	rs56112103	82336294	-82024	A	G	0.4738	0.00128026	0.0692533	-0.333722	0.101601	0.283633	0.971418	chr17:82433822:82435689:clu_14532:ENSG00000169660.15	rs72859120	-0.0259295	0.506077	chr17:82419883:82424419:clu_13642:ENSG00000169660.15	rs9911006	0.0339555	0.506552	chr17:82428645:82435689:clu_15075:ENSG00000169660.15	rs9902897	-0.0122095	0.198928
HEXIM2	ENSG00000168517.10	chr17:45162031:45162750:clu_92597_+	chr17	45160700	45170040	+	gene	rs12946444	44998764	-161936	C	T	0.1744	0.00142257	0.0679999	0.425254	0.130743	0.285431	0.972417	chr17:45161939:45162750:clu_13064:ENSG00000168517.10	rs192736357	0.0854585	0.455837	chr17:45161939:45162750:clu_12238:ENSG00000168517.10	rs149958537	0.0638114	0.568216	chr17:45161939:45162750:clu_13539:ENSG00000168517.10	rs12150530	0.0130773	0.411219
HEY1	ENSG00000164683.17	chr8:79766732:79766997:clu_48602_-	chr8	79764010	79767857	-	gene	rs962695	79743971	23886	T	C	0.2965	0.000978512	0.072449	0.366872	0.109014	0.217441	0.931633	chr8:79766732:79766997:clu_54739:ENSG00000164683.16	rs145226980	-0.0262426	0.343153	chr8:79766732:79767009:clu_51157:ENSG00000164683.16	rs115183724	-0.119919	0.69904	chr8:79766732:79767009:clu_57255:ENSG00000164683.16	rs556172852	-0.0451801	0.335721
HEY2	ENSG00000135547.9	chr6:125754546:125759117:clu_41134_	chr6	125747664	125761269	+	gene	rs12206695	125934401	186737	T	C	0.5378	0.000516439	0.0800404	0.297598	0.0837867	0.0562586	0.620719	chr6:125754546:125759117:clu_33303:ENSG00000135547.8	rs56172526	0.0321276	0.0595023	chr6:125752090:125754465:clu_31224:ENSG00000135547.8	rs9388374	0.0310485	0.554306	chr6:125749859:125750260:clu_34668:ENSG00000135547.8	rs3966775	0.0111809	0.0443707
HEYL	ENSG00000163909.8	chr1:39632711:39639546:clu_1513_	chr1	39623435	39639643	-	gene	rs2248221	39686445	-46802	G	A	0.5029	0.000930994	0.0730408	0.363706	0.1076	0.207404	0.923754	chr1:39630651:39631496:clu_47338:ENSG00000163909.7	rs1148945	0.0277993	9.70601e-06	chr1:39630651:39631496:clu_44268:ENSG00000163909.7	rs1148945	0.0418635	0.03392	chr1:39630651:39631496:clu_49383:ENSG00000163909.7	rs1148945	0.0236363	2.70994e-12
HFE	ENSG00000010704.18	chr6:26087516:26091314:clu_39480_+	chr6	26087281	26098343	+	gene	rs4645	26124406	37125	C	T	0.1366	0.00016545	0.0935154	0.555578	0.143648	0.0294961	0.459189	chr6:26092960:26093119:clu_31487:ENSG00000010704.18	rs6912426	0.0186541	0.278495	chr6:26091104:26091314:clu_29488:ENSG00000010704.18	rs116039572	0.0834921	0.51067	chr6:26093026:26093119:clu_32685:ENSG00000010704.18	rs73393463	0.0277002	0.36687
HFM1	ENSG00000162669.16	chr1:91316184:91316391:clu_2414_-	chr1	91260766	91404856	-	gene	rs75748458	91206227	198629	A	G	0.1337	4.54042e-06	0.135388	-0.724332	0.152011	0.00314613	0.099991	NA	NA	NA	NA	NA	NA	NA	NA	NA	NA	NA	NA
HGF	ENSG00000019991.18	chr7:81745120:81752120:clu_43335_-	chr7	81699010	81770438	-	gene	rs12673145	81794147	-23709	T	G	0.0581	0.000185457	0.0921676	-0.910288	0.237251	0.0444698	0.56202	chr7:81745120:81752120:clu_29763:ENSG00000019991.15	rs2282936	-0.0250326	0.350194	chr7:81745120:81752120:clu_27912:ENSG00000019991.15	rs117705880	-0.151773	0.556261	chr7:81752262:81757189:clu_30873:ENSG00000019991.15	rs5885296	-0.0100826	0.39565
HGH1	ENSG00000235173.7	chr8:144138607:144138715:clu_51505_	chr8	144137774	144140851	+	gene	rs3817681	144359179	221405	T	C	0.5145	0.000239454	0.0891474	-0.368839	0.0979091	0.0340211	0.495346	chr8:144138428:144138507:clu_55522:ENSG00000235173.6	rs6982878	0.03575	0.575559	chr8:144138813:144139009:clu_51867:ENSG00000235173.6	rs141803148	-0.12385	0.665354	chr8:144138607:144138715:clu_58075:ENSG00000235173.6	rs146797642	-0.0391008	0.409972
HGS	ENSG00000185359.13	chr17:81693581:81693654:clu_93809_+	chr17	81683326	81703138	+	gene	rs34232035	81526941	-156385	C	T	0.157	0.000363778	0.0841962	-0.508402	0.139245	0.0798574	0.713069	chr17:81701131:81701508:clu_14421:ENSG00000185359.12	rs35619236	-0.0602252	3.7443e-07	chr17:81701131:81701244:clu_13543:ENSG00000185359.12	rs149181279	0.0879912	0.491751	chr17:81701131:81701508:clu_14963:ENSG00000185359.12	rs7503172	-0.0363536	2.17627e-05
HGSNAT	ENSG00000165102.15	chr8:43197025:43197672:clu_50391_+	chr8	43140464	43202855	+	gene	rs62516766	43250573	110109	G	T	0.064	0.000115961	0.0977058	-0.658977	0.166303	0.0339054	0.494589	chr8:43161507:43169173:clu_54462:ENSG00000165102.14	rs9792217	-0.0912662	0.0897558	chr8:43161507:43167944:clu_50897:ENSG00000165102.14	rs9792217	0.164324	0.27376	chr8:43168061:43169173:clu_56944:ENSG00000165102.14	rs9792217	0.0660458	0.016663
HHAT	ENSG00000054392.13	chr1:210618895:210623526:clu_11027_+	chr1	210328252	210676296	+	gene	rs12028017	210437778	109526	C	T	0.1831	0.000256034	0.0883554	0.520815	0.13893	0.0900338	0.744297	chr1:210400662:210404464:clu_50666:ENSG00000054392.12	rs11119430	-0.0203279	0.314493	chr1:210618895:210623526:clu_47359:ENSG00000054392.12	rs73088001	0.0510926	0.707263	NA	NA	NA	NA
HHEX	ENSG00000152804.11	chr10:92690347:92692368:clu_58040_+	chr10	92689955	92695647	+	gene	rs10882089	92609303	-80652	A	T	0.4651	0.0095171	0.0454601	0.320427	0.121934	0.547717	0.999966	chr10:92690347:92692368:clu_10287:ENSG00000152804.10	rs117912007	-0.0521647	0.464473	chr10:92690347:92692368:clu_9623:ENSG00000152804.10	rs12252950	-0.114569	0.688705	chr10:92690347:92692368:clu_10678:ENSG00000152804.10	rs116890181	-0.0439979	0.0162432
HHIPL1	ENSG00000182218.9	chr14:99672399:99675091:clu_76682_+	chr14	99645110	99680569	+	gene	rs79983810	99730355	85226	C	T	0.1948	0.000617927	0.0779106	-0.562043	0.160574	0.139199	0.847961	NA	NA	NA	NA	NA	NA	NA	NA	NA	NA	NA	NA
HHIPL2	ENSG00000143512.13	chr1:222532111:222538648:clu_5309_-	chr1	222522258	222548104	-	gene	rs35300015	222765972	-217868	A	G	0.6686	0.00141307	0.0680796	-0.393244	0.120826	0.22469	0.935318	NA	NA	NA	NA	NA	NA	NA	NA	NA	NA	NA	NA
HHLA3	ENSG00000197568.14	chr1:70418032:70421566:clu_7919_+	chr1	70354805	70385339	+	gene	rs513634	70511838	157033	C	T	0.5552	3.70316e-05	0.111095	-0.463263	0.108824	0.0107964	0.245897	chr1:70366328:70366444:clu_48103:ENSG00000197568.13	rs74931508	-0.0479492	4.05573e-08	chr1:70366328:70366444:clu_44969:ENSG00000197568.13	rs7539544	-0.0601962	0.0751783	chr1:70366328:70366444:clu_50176:ENSG00000197568.13	rs7539544	-0.0407059	5.9552e-15
HIBADH	ENSG00000106049.9	chr7:27648644:27649473:clu_42462_	chr7	27525442	27662883	-	gene	rs6462025	27522722	140161	A	C	0.8081	1.77108e-08	0.197139	0.793833	0.133039	1.99741e-05	0.00129419	chr7:27531348:27538341:clu_28985:ENSG00000106049.8	rs160371	-0.0659753	0.438938	chr7:27526372:27531192:clu_27194:ENSG00000106049.8	rs117896985	-0.153201	0.689185	chr7:27632445:27649473:clu_30035:ENSG00000106049.8	rs71539527	-0.0180188	0.00837077
HIBCH	ENSG00000198130.16	chr2:190260511:190261156:clu_14665_-	chr2	190189735	190344193	-	gene	rs10209172	190504195	-160002	G	C	0.314	0.000546466	0.0793697	0.409565	0.115839	0.0814854	0.718517	chr2:190260511:190261156:clu_44678:ENSG00000198130.15	rs116520924	0.0444867	0.444629	chr2:190249726:190252162:clu_41801:ENSG00000198130.15	rs73981010	-0.182709	0.527208	chr2:190260511:190261156:clu_46696:ENSG00000198130.15	rs17511333	0.0190066	0.215234
HIC1	ENSG00000177374.13	chr17:2055238:2056671:clu_91011_+	chr17	2054154	2063241	+	gene	rs77393586	2057680	3526	C	T	0.1657	0.0215546	0.0358889	0.309861	0.133373	0.969712	0.999966	chr17:2055238:2056671:clu_11312:ENSG00000177374.12	rs189257150	-0.0598766	0.553762	chr17:2056346:2056671:clu_10570:ENSG00000177374.12	rs577383572	0.11331	0.352986	chr17:2055238:2056671:clu_11707:ENSG00000177374.12	rs2236376	-0.0162318	0.224552
HIC2	ENSG00000169635.10	chr22:21442857:21444922:clu_107484_+	chr22	21417371	21451463	+	gene	rs543267146	21342650	-74721	G	A	0.1919	0.00187741	0.0647009	0.535082	0.168949	0.307488	0.98106	NA	NA	NA	NA	chr22:21442857:21444922:clu_23743:ENSG00000169635.9	rs190163456	0.131253	0.216714	NA	NA	NA	NA
HID1	ENSG00000167861.16	chr17:74960248:74961873:clu_90365_-	chr17	74950742	74973166	-	gene	rs36089184	74870254	102912	C	T	0.0727	0.000559168	0.0790969	-0.825977	0.234051	0.101821	0.776888	chr17:74954437:74955792:clu_13939:ENSG00000167861.15	rs11650024	0.0188565	0.150502	chr17:74952360:74953006:clu_13070:ENSG00000167861.15	rs146110652	-0.238514	0.306177	chr17:74963081:74963740:clu_14460:ENSG00000167861.15	rs113361884	-0.0586919	0.0132112
HIF1A	ENSG00000100644.17	chr14:61721823:61726706:clu_76091_+	chr14	61695513	61748259	+	gene	rs17834586	61627027	-68486	C	T	0.1483	0.000794566	0.074924	-0.508885	0.148496	0.159241	0.87432	chr14:61695839:61720379:clu_20028:ENSG00000100644.16	rs77059654	-0.0526977	0.526193	chr14:61695839:61720379:clu_18740:ENSG00000100644.16	rs72726508	-0.0605315	0.539246	chr14:61695839:61720379:clu_20809:ENSG00000100644.16	rs7143092	-0.0369921	0.257844
HIF1A-AS1	ENSG00000258777.1	chr14:61709296:61713936:clu_77832_	chr14	61681041	61695823	-	gene	rs11627514	61658689	37134	T	A	0.0814	0.00347038	0.0573998	0.546204	0.183814	0.47367	0.999966	NA	NA	NA	NA	NA	NA	NA	NA	NA	NA	NA	NA
HIF1A-AS3	ENSG00000258667.2	chr14:61709296:61713936:clu_77832_	chr14	61707564	61751099	-	gene	rs11627514	61658689	92410	T	A	0.0814	0.00347038	0.0573998	0.546204	0.183814	0.455814	0.999966	chr14:61715828:61716969:clu_20027:ENSG00000258667.1	rs148726708	0.0679176	0.383664	NA	NA	NA	NA	chr14:61714002:61750885:clu_20808:ENSG00000258667.1	rs143891844	0.0525359	0.0852727
HIF1AN	ENSG00000166135.14	chr10:100540782:100544951:clu_58272_+	chr10	100529072	100559998	+	gene	rs12781019	100297811	-231261	T	C	0.125	0.000406494	0.0828801	0.63165	0.174494	0.0710483	0.682353	chr10:100536050:100536411:clu_10557:ENSG00000166135.13	rs10509738	0.0797564	0.26616	chr10:100546581:100547140:clu_9870:ENSG00000166135.13	rs76676027	-0.142137	0.246294	chr10:100540782:100544951:clu_10947:ENSG00000166135.13	rs117295333	-0.0373085	0.457349
HIF3A	ENSG00000124440.15	chr19:46347217:46353748:clu_100997_+	chr19	46297046	46343433	+	gene	rs757638	46308869	11827	A	G	0.8314	1.29652e-07	0.175411	-0.713655	0.128498	0.000125717	0.00664333	chr19:46312267:46312506:clu_23416:ENSG00000124440.15	rs16980431	0.0295258	0.118142	chr19:46331273:46339525:clu_21959:ENSG00000124440.15	rs147598340	0.178556	0.670058	chr19:46347217:46353748:clu_24246:ENSG00000124440.15	rs4803923	-0.0477392	1.83044e-20
HIGD1A	ENSG00000181061.13	chr3:42758351:42773176:clu_23644_-	chr3	42784298	42804531	-	gene	rs55989335	43027802	-223312	T	A	0.157	0.00230407	0.0622662	0.196538	0.0633397	0.304203	0.980291	chr3:42786162:42788622:clu_39212:ENSG00000181061.13	rs34104729	0.0467707	0.191096	chr3:42788881:42794157:clu_36646:ENSG00000181061.13	rs79016334	0.0978077	0.563491	chr3:42786162:42804436:clu_40937:ENSG00000181061.13	rs35033264	0.0447683	0.391663
HIGD1B	ENSG00000131097.7	chr17:44848252:44849254:clu_92576_	chr17	44846353	44850476	+	gene	rs60117359	44982683	136330	T	G	0.2645	0.00337595	0.0577274	-0.363386	0.121922	0.360712	0.999299	chr17:44848252:44849254:clu_13036:ENSG00000131097.6	rs192736357	0.0863429	0.304608	chr17:44848252:44849254:clu_12209:ENSG00000131097.6	rs117873694	0.0858754	0.471063	chr17:44848252:44849254:clu_13512:ENSG00000131097.6	rs112351611	0.0417642	0.17328
HIGD2A	ENSG00000146066.3	chr5:176388973:176389331:clu_36032_	chr5	176388751	176389761	+	gene	rs61430626	176530240	141489	A	G	0.843	0.000977849	0.0724571	-0.407983	0.121223	0.145404	0.856001	chr5:176368982:176389331:clu_36094:ENSG00000146066.2	rs554884053	0.054415	0.551681	chr5:176388973:176389331:clu_33770:ENSG00000146066.2	rs116786869	-0.155811	0.559338	chr5:176368982:176414453:clu_37644:ENSG00000146066.2	rs71599493	0.0331221	0.350715
HIKESHI	ENSG00000149196.16	chr11:86306482:86326513:clu_66092_+	chr11	86302211	86345943	+	gene	rs11601608	86308617	6406	C	T	0.2151	1.32621e-13	0.315645	-0.96474	0.117969	1.08202e-09	1.64632e-07	chr11:86326676:86337379:clu_8149:ENSG00000149196.15	rs72966037	-0.0524408	2.11646e-25	chr11:86326676:86337379:clu_7627:ENSG00000149196.15	rs72966037	-0.0837632	1.92337e-18	chr11:86326676:86337379:clu_8419:ENSG00000149196.15	rs56153444	-0.0466535	9.11008e-59
HINFP	ENSG00000172273.13	chr11:119123684:119126935:clu_66642_+	chr11	119121580	119136059	+	gene	rs10892306	118880617	-240963	A	T	0.907	0.000572545	0.0788162	0.629335	0.178675	0.103814	0.782358	chr11:119133219:119134084:clu_8702:ENSG00000172273.12	rs201869000	-0.0553624	0.54133	chr11:119123684:119126935:clu_8147:ENSG00000172273.12	rs145210860	0.109062	0.610221	chr11:119127125:119130725:clu_9015:ENSG00000172273.12	rs686452	-0.0121792	0.0672937
HINT1	ENSG00000169567.12	chr5:131162676:131165060:clu_32612_-	chr5	131159027	131171735	-	gene	rs57160828	131141574	82894	C	T	0.1686	2.00892e-16	0.373566	-1.118	0.12023	1.19663e-12	3.04034e-10	chr5:131162676:131165060:clu_35347:ENSG00000169567.11	rs11951119	-0.0745327	2.60735e-97	chr5:131162676:131165060:clu_33074:ENSG00000169567.11	rs10070188	-0.100283	1.05778e-34	chr5:131162676:131165060:clu_36859:ENSG00000169567.11	rs2278060	-0.0600882	3.09259e-171
HINT2	ENSG00000137133.11	chr9:35813549:35813644:clu_52099_-	chr9	35812960	35815354	-	gene	rs13283021	35949205	-133851	T	G	0.2471	0.000118652	0.0974356	-0.371042	0.0937818	0.0767336	0.701992	NA	NA	NA	NA	NA	NA	NA	NA	NA	NA	NA	NA
HINT3	ENSG00000111911.7	chr6:125957178:125966887:clu_41144_	chr6	125956770	125980244	+	gene	rs17751311	125886040	-70730	C	T	0.0669	0.00673688	0.0495382	0.640578	0.233016	0.38053	0.999966	chr6:125957178:125966887:clu_33311:ENSG00000111911.6	rs73579747	-0.0256015	0.550787	chr6:125956888:125966887:clu_31232:ENSG00000111911.6	rs484411	-0.0591695	0.645593	chr6:125956888:125966887:clu_34677:ENSG00000111911.6	rs112058500	-0.0243476	0.366506
HIP1	ENSG00000127946.17	chr7:75539431:75541919:clu_43223_-	chr7	75533298	75738962	-	gene	rs200010058	75501592	237370	C	A	0.0669	0.000849338	0.0741318	0.760142	0.223092	0.223563	0.934787	chr7:75599247:75738801:clu_29669:ENSG00000127946.16	rs139002703	-0.0463945	0.516315	chr7:75559915:75561329:clu_27820:ENSG00000127946.16	rs143773234	0.134211	0.136835	chr7:75599247:75639051:clu_30760:ENSG00000127946.16	rs13229206	-0.013794	0.313689
HIP1R	ENSG00000130787.14	chr12:122855612:122855831:clu_72502_+	chr12	122834453	122862961	+	gene	rs77402445	123069639	235186	C	T	0.0552	0.0019977	0.0639625	-0.714941	0.227128	0.190968	0.909121	chr12:122860210:122860679:clu_5588:ENSG00000130787.13	rs78443247	0.0713019	0.116404	chr12:122849955:122850835:clu_5142:ENSG00000130787.13	rs7980049	-0.0487104	0.604694	chr12:122849955:122850835:clu_5884:ENSG00000130787.13	rs117195351	-0.0421509	0.141255
HIPK1	ENSG00000163349.22	chr1:113963521:113966130:clu_8587_+	chr1	113929324	113977869	+	gene	rs3752953	113699628	-229696	C	T	0.2384	0.00168437	0.0659911	0.433702	0.1355	0.268253	0.962884	chr1:113941459:113952766:clu_48757:ENSG00000163349.21	rs1216794	0.0955352	0.417864	chr1:113941459:113952766:clu_45582:ENSG00000163349.21	rs7528847	-0.0493745	0.695666	chr1:113952889:113955563:clu_50913:ENSG00000163349.21	rs11803863	0.0484655	0.108205
HIPK2	ENSG00000064393.16	chr7:139740230:139741649:clu_44380_-	chr7	139561570	139777998	-	gene	rs10230692	139721381	56617	A	G	0.1308	3.25255e-05	0.11261	-0.718056	0.167395	0.0110664	0.249668	chr7:139614412:139620401:clu_30746:ENSG00000064393.15	rs10275607	0.0814523	0.449676	chr7:139620563:139626601:clu_28819:ENSG00000064393.15	rs117048168	-0.377939	0.639865	chr7:139584064:139596717:clu_31900:ENSG00000064393.15	rs73465048	-0.0272395	0.242288
HIPK3	ENSG00000110422.12	chr11:33348013:33348522:clu_64687_+	chr11	33256672	33357023	+	gene	rs2761205	33375566	118894	T	A	0.8459	0.00263137	0.0606874	0.365807	0.119515	0.287207	0.973857	chr11:33348013:33348166:clu_6647:ENSG00000110422.11	rs35812873	-0.0217845	0.503237	chr11:33348013:33348522:clu_6159:ENSG00000110422.11	rs12576214	-0.0446495	0.701352	chr11:33348013:33348166:clu_6944:ENSG00000110422.11	rs4417238	-0.00995295	0.426839
HIPK4	ENSG00000160396.9	chr19:40397970:40398620:clu_97737_	chr19	40379271	40390181	-	gene	rs200863286	40633818	-243637	G	A	0.2384	0.00563825	0.0516447	0.381288	0.135688	0.585553	0.999966	NA	NA	NA	NA	chr19:40398816:40403706:clu_21597:ENSG00000160396.8	rs3745202	-0.0381389	0.604735	NA	NA	NA	NA
HIRA	ENSG00000100084.14	chr22:19410778:19431440:clu_106167_-	chr22	19330698	19447450	-	gene	rs7286538	19285167	162283	C	T	0.2122	0.000119759	0.0973263	0.443358	0.11213	0.0358525	0.507144	chr22:19355865:19356230:clu_25195:ENSG00000100084.14	rs1249141702	-0.0967811	0.334577	chr22:19441694:19444012:clu_23622:ENSG00000100084.14	rs77703137	0.0607022	0.527403	chr22:19410778:19431440:clu_26095:ENSG00000100084.14	rs41298850	0.0501225	0.382157
HIRIP3	ENSG00000149929.16	chr16:29995463:29995541:clu_83887_-	chr16	29992330	29996074	-	gene	rs7202714	30166486	-170412	C	T	0.4244	0.00628143	0.0503662	-0.307005	0.110706	0.318325	0.985251	chr16:29993808:29995103:clu_15833:ENSG00000149929.15	rs145245464	-0.055813	0.537279	chr16:29993808:29993906:clu_14855:ENSG00000149929.15	rs4788162	0.0303063	0.514901	chr16:29993808:29995103:clu_16460:ENSG00000149929.15	rs7499778	-0.00964547	0.37321
HIST1H2AC	ENSG00000180573.9	chr6:26124633:26127698:clu_39482_+	chr6	26124145	26139116	+	gene	rs13216785	26078957	-45188	C	T	0.093	0.00236331	0.0619644	-0.602487	0.194671	0.249173	0.952809	chr6:26124633:26127698:clu_31490:ENSG00000180573.9	rs16890520	0.0398043	0.492175	chr6:26124749:26138054:clu_29491:ENSG00000180573.9	rs73393463	-0.0864044	0.378673	chr6:26124633:26138054:clu_32688:ENSG00000180573.9	rs79368815	0.033979	0.0637025
HIST1H2BC	ENSG00000180596.7	chr6:26115135:26123515:clu_36609_	chr6	26114873	26123926	-	gene	rs12661552	26264972	-141046	G	A	0.4593	0.00568322	0.0515507	0.282411	0.100598	0.459806	0.999966	NA	NA	NA	NA	NA	NA	NA	NA	NA	NA	NA	NA
HIST1H2BD	ENSG00000158373.8	chr6:26158559:26170975:clu_39483_	chr6	26158146	26171349	+	gene	rs9358929	26340834	182688	G	A	0.1221	0.000191429	0.0917933	-0.498879	0.130316	0.0767291	0.701992	chr6:26158559:26170975:clu_31491:ENSG00000158373.8	rs6935832	-0.016859	0.155714	chr6:26158559:26170975:clu_29492:ENSG00000158373.8	rs62625330	-0.171821	0.140699	NA	NA	NA	NA
HIST1H2BJ	ENSG00000124635.8	chr6:27126462:27132525:clu_36636_	chr6	27125897	27132750	-	gene	rs34446632	27242199	-109404	C	T	0.0465	0.00382464	0.056246	-0.705496	0.239991	0.295142	0.977344	chr6:27126462:27132525:clu_31528:ENSG00000124635.8	rs9461363	0.017476	0.108199	chr6:27126462:27132525:clu_29530:ENSG00000124635.8	rs114133553	-0.043772	0.643608	NA	NA	NA	NA
HIST1H3E	ENSG00000274750.2	chr6:26224305:26224902:clu_39488_	chr6	26224199	26227473	+	gene	rs67575965	26196365	-27834	A	G	0.2122	0.102961	0.0182334	0.204809	0.124806	0.997855	0.999966	NA	NA	NA	NA	NA	NA	NA	NA	NA	NA	NA	NA
HIST1H4H	ENSG00000158406.4	chr6:26281587:26285034:clu_36618_	chr6	26277609	26285638	-	gene	rs1741740	26428614	-142976	A	G	0.8488	0.00807851	0.0473927	-0.407963	0.151893	0.567831	0.999966	chr6:26281587:26285034:clu_31495:ENSG00000158406.4	rs113308464	-0.059851	0.526799	chr6:26281587:26285034:clu_29495:ENSG00000158406.4	rs111321195	-0.140206	0.20594	chr6:26281587:26285034:clu_32692:ENSG00000158406.4	rs1800708	-0.0177838	0.319464
HIST2H4A	ENSG00000270882.2	chr1:149833864:149834135:clu_9533_	chr1	149832659	149839767	+	gene	rs12069190	149789421	-43238	G	A	0.0727	0.00773822	0.0479008	-0.599545	0.221977	0.480614	0.999966	NA	NA	NA	NA	NA	NA	NA	NA	NA	NA	NA	NA
HIST2H4B	ENSG00000270276.2	chr1:149859681:149859952:clu_3833_	chr1	149854045	149861210	-	gene	rs12069190	149789421	71789	G	A	0.0727	0.00291054	0.0594893	-0.670427	0.221376	0.22934	0.938805	NA	NA	NA	NA	NA	NA	NA	NA	NA	NA	NA	NA
HIST4H4	ENSG00000197837.3	chr12:14769463:14770679:clu_67400_	chr12	14767999	14771131	-	gene	rs56121964	14707598	63533	A	T	0.2384	0.00016747	0.0933722	-0.517655	0.133956	0.0309287	0.471402	chr12:14769463:14770679:clu_3375:ENSG00000197837.3	rs247350	-0.0198846	0.00893721	chr12:14769463:14770679:clu_3064:ENSG00000197837.3	rs71459185	0.0701306	0.330699	chr12:14769463:14770679:clu_3565:ENSG00000197837.3	rs12315443	-0.0132202	0.0251591
HIVEP1	ENSG00000095951.17	chr6:12125870:12130767:clu_39298_+	chr6	12008762	12164999	+	gene	rs62388204	12217955	209193	C	T	0.1977	5.46939e-07	0.159391	0.638211	0.121715	0.000511817	0.0220908	chr6:12129892:12130767:clu_31309:ENSG00000095951.16	rs9380689	0.0207695	0.202636	chr6:12015668:12089184:clu_29331:ENSG00000095951.16	rs116002029	-0.122804	0.540688	chr6:12125870:12130767:clu_32497:ENSG00000095951.16	rs10947086	0.0208058	0.137982
HIVEP2	ENSG00000010818.10	chr6:142901737:142907011:clu_38640_-	chr6	142751469	142956698	-	gene	rs4896605	142907798	48900	A	T	0.5291	1.48332e-06	0.148141	-0.464978	0.0925966	0.00101206	0.0392705	chr6:142768536:142769552:clu_33535:ENSG00000010818.9	rs115979580	-0.0671979	0.260981	chr6:142768536:142769552:clu_31434:ENSG00000010818.9	rs79100592	-0.245437	0.295746	chr6:142837047:142945944:clu_34911:ENSG00000010818.9	rs7381997	0.0195818	0.13217
HIVEP3	ENSG00000127124.16	chr1:41849089:41918413:clu_1574_-	chr1	41506365	42035925	-	gene	rs2993120	41885166	150759	A	C	0.5	0.000464103	0.0813082	-0.459124	0.128163	0.0611903	0.642231	NA	NA	NA	NA	chr1:41511266:41512816:clu_44325:ENSG00000127124.14	rs74374465	-0.0495023	0.272766	NA	NA	NA	NA
HK1	ENSG00000156515.23	chr10:69343989:69364783:clu_57529_+	chr10	69269984	69401884	+	gene	rs10998754	69388403	118419	C	T	0.2878	0.00100168	0.0721709	0.397887	0.118476	0.251894	0.954769	chr10:69360045:69364783:clu_9850:ENSG00000156515.21	rs77955664	-0.0488729	0.461577	chr10:69343989:69364783:clu_9219:ENSG00000156515.21	rs2704467	0.0334083	0.639623	chr10:69343989:69364783:clu_10238:ENSG00000156515.21	rs10998295	0.00896926	0.441599
HK2	ENSG00000159399.9	chr2:74873371:74873844:clu_16984_+	chr2	74833981	74893359	+	gene	rs2306805	74881617	47490	A	G	0.1744	0.000265269	0.0879361	0.536261	0.143424	0.0529277	0.60602	chr2:74882239:74885494:clu_43159:ENSG00000159399.9	rs184547741	-0.066238	0.513168	chr2:74873371:74873844:clu_40372:ENSG00000159399.9	rs140907062	-0.109506	0.714537	chr2:74882239:74885494:clu_45088:ENSG00000159399.9	rs76290868	-0.0410191	0.432865
HK3	ENSG00000160883.11	chr5:176891550:176896064:clu_33363_-	chr5	176880869	176899346	-	gene	rs10045005	176710489	188857	T	C	0.2674	0.0010193	0.0719635	-0.433517	0.129285	0.194486	0.912419	chr5:176881750:176881944:clu_36114:ENSG00000160883.10	rs61042413	-0.0217646	0.377929	chr5:176889744:176890635:clu_33791:ENSG00000160883.10	rs139934785	-0.330717	0.00449692	chr5:176882127:176883770:clu_37662:ENSG00000160883.10	rs61739494	-0.0476406	0.301649
HLA-A	ENSG00000206503.13	chr6:29945091:29945234:clu_39574_+	chr6	29941260	29945884	+	gene	rs9260036	29939717	-1543	C	G	0.6541	1.23085e-43	0.734844	-1.19883	0.0598037	2.5636e-31	1.41396e-27	chr6:29888224:29943268:clu_31583:ENSG00000206503.12	rs35249129	0.104568	4.35129e-85	chr6:29888224:29943268:clu_29584:ENSG00000206503.12	rs72845918	0.139276	5.66326e-40	chr6:29888224:29943268:clu_32791:ENSG00000206503.12	rs16896119	0.0805207	7.57045e-158
HLA-B	ENSG00000234745.11	chr6:31269543:31269966:clu_36784_-	chr6	31269491	31357188	-	gene	rs2074490	31272160	85028	C	T	0.1512	6.94493e-41	0.710696	1.52131	0.0806065	2.44061e-28	7.02328e-25	chr6:31269543:31269966:clu_31723:ENSG00000234745.10	rs17192099	0.0984721	3.7424e-157	chr6:31269543:31269966:clu_29702:ENSG00000234745.10	rs41268860	0.135753	1.02165e-76	chr6:31269543:31269966:clu_32896:ENSG00000234745.10	rs35482069	0.0848814	1.83834e-262
HLA-C	ENSG00000204525.16	chr6:31269543:31269966:clu_36784_-	chr6	31268749	31272130	-	gene	rs2074490	31272160	-30	C	T	0.1512	6.94493e-41	0.710696	1.52131	0.0806065	3.06221e-28	8.62455e-25	chr6:31269543:31269966:clu_31723:ENSG00000204525.16	rs17192099	0.0984721	1.90757e-156	chr6:31269543:31269966:clu_29702:ENSG00000204525.16	rs41268860	0.135753	2.37737e-78	chr6:31269543:31269966:clu_32896:ENSG00000204525.16	rs35482069	0.0848814	2.34067e-264
HLA-DMA	ENSG00000204257.15	chr6:32948868:32949274:clu_37000_-	chr6	32948613	32969094	-	gene	rs151719	32936123	32971	C	T	0.7471	6.07023e-06	0.132054	-0.472656	0.100631	0.0264282	0.431792	chr6:32948868:32949271:clu_31941:ENSG00000204257.14	rs714289	-0.148287	1.78615e-115	chr6:32948868:32949271:clu_29943:ENSG00000204257.14	rs714289	-0.220255	3.8634e-57	chr6:32948868:32949271:clu_33159:ENSG00000204257.14	rs114253801	-0.119525	1.11167e-168
HLA-DMB	ENSG00000242574.9	chr6:32935377:32937172:clu_36998_	chr6	32934629	32941028	-	gene	rs241431	32834574	106454	T	C	0.0581	3.60775e-05	0.1114	0.802775	0.188287	0.0600721	0.638397	chr6:32935652:32937172:clu_31939:ENSG00000242574.8	rs1846190	-0.0185823	0.483903	chr6:32934987:32937172:clu_29941:ENSG00000242574.8	rs34960539	0.261391	0.395329	chr6:32937456:32938684:clu_33158:ENSG00000242574.8	rs9276902	-0.041502	0.393703
HLA-DOA	ENSG00000204252.14	chr6:33007215:33007354:clu_37004_-	chr6	33004182	33009591	-	gene	rs2071467	32837529	172062	C	T	0.0581	0.00342293	0.0575633	-0.589303	0.198019	0.740366	0.999966	chr6:33008261:33009455:clu_31949:ENSG00000204252.13	rs192061534	-0.105051	0.509031	chr6:33008261:33009455:clu_29952:ENSG00000204252.13	rs181268076	-0.11372	0.0237972	chr6:33007592:33008013:clu_33165:ENSG00000204252.13	rs36095346	0.0132549	0.108452
HLA-DOB	ENSG00000241106.8	chr6:32829034:32829400:clu_36984_	chr6	32812763	32820466	-	gene	rs9276627	32776058	44408	C	T	0.1047	5.15522e-05	0.107226	-0.569952	0.136576	0.218961	0.932042	NA	NA	NA	NA	NA	NA	NA	NA	chr6:32829034:32829400:clu_33141:ENSG00000241106.6	rs4148876	-0.059951	6.8809e-23
HLA-DPA1	ENSG00000231389.7	chr6:33069300:33069641:clu_37007_	chr6	33064569	33080775	-	gene	rs73739663	33068854	11921	A	C	0.2936	3.50447e-14	0.327923	-0.577048	0.0686042	1.19577e-09	1.80748e-07	chr6:33065347:33069019:clu_31950:ENSG00000231389.7	rs144073536	0.248482	1.26016e-07	chr6:33065347:33069019:clu_29953:ENSG00000231389.7	rs144073536	0.42981	0.00232373	chr6:33065347:33069019:clu_33167:ENSG00000231389.7	rs374676602	0.171032	2.99399e-17
HLA-DPB1	ENSG00000223865.11	chr6:33085231:33085779:clu_39869_+	chr6	33075990	33089696	+	gene	rs3117228	33088658	12668	G	T	0.3866	1.20627e-20	0.451474	-0.847985	0.0776222	2.10949e-14	7.10638e-12	chr6:33085889:33086219:clu_31951:ENSG00000223865.10	rs9277382	-0.0595519	1.06921e-31	chr6:33080935:33084950:clu_29955:ENSG00000223865.10	rs9277378	0.0693806	9.67926e-08	chr6:33085231:33085779:clu_33171:ENSG00000223865.10	rs9276	-0.0946514	1.85378e-86
HLA-DQA1	ENSG00000196735.12	chr6:32642784:32642952:clu_39852_+	chr6	32628179	32647062	+	gene	rs28383182	32604034	-24145	G	A	0.2558	2.75562e-17	0.390319	-0.815211	0.0846111	3.55903e-10	6.00152e-08	chr6:32642784:32642952:clu_31919:ENSG00000196735.11	rs9272319	-0.0626425	6.04975e-44	chr6:32637540:32641310:clu_29923:ENSG00000196735.11	rs9271509	-0.105822	2.67728e-21	chr6:32642253:32642610:clu_33140:ENSG00000196735.11	rs9272957	0.045189	2.56641e-20
HLA-DQA2	ENSG00000237541.4	chr6:32741525:32745159:clu_39853_	chr6	32741391	32747198	+	gene	rs13208071	32587712	-153679	G	A	0.0814	1.5348e-05	0.121345	-0.847812	0.189458	0.0833698	0.724189	chr6:32637540:32641310:clu_31917:ENSG00000237541.3	rs2858877	-0.0641784	1.22685e-33	chr6:32637540:32641310:clu_29923:ENSG00000237541.3	rs9271509	-0.105822	9.31165e-30	chr6:32637540:32641310:clu_33138:ENSG00000237541.3	rs660895	-0.0474744	7.15101e-17
HLA-DQB1	ENSG00000179344.16	chr6:32660249:32757773:clu_36960_-	chr6	32659467	32668383	-	gene	rs3104367	32635710	32673	T	C	0.5727	2.26604e-25	0.527435	0.933535	0.0733825	4.49398e-18	2.66763e-15	chr6:32660249:32757773:clu_31910:ENSG00000179344.16	rs3104367	0.0715825	3.29651e-97	chr6:32660249:32757773:clu_29919:ENSG00000179344.16	rs3104367	0.101462	1.9091e-54	chr6:32660249:32757773:clu_33131:ENSG00000179344.16	rs9273013	0.0567196	6.4631e-133
HLA-DQB2	ENSG00000232629.9	chr6:32660249:32757773:clu_36960_	chr6	32756098	32763532	-	gene	rs3104367	32635710	127822	T	C	0.5727	2.26604e-25	0.527435	0.933535	0.0733825	2.23283e-18	1.40746e-15	chr6:32660249:32757773:clu_31910:ENSG00000232629.8	rs3104367	0.0715825	1.62649e-97	chr6:32660249:32757773:clu_29919:ENSG00000232629.8	rs3104367	0.101462	2.39135e-54	chr6:32660249:32757773:clu_33131:ENSG00000232629.8	rs9273013	0.0567196	4.03013e-131
HLA-DRA	ENSG00000204287.14	chr6:32442693:32443260:clu_39826_+	chr6	32439878	32445046	+	gene	rs9268659	32443164	3286	T	C	0.657	5.34417e-11	0.257606	-0.768271	0.10831	1.30902e-06	0.000112665	NA	NA	NA	NA	NA	NA	NA	NA	NA	NA	NA	NA
HLA-DRB1	ENSG00000196126.11	chr6:32553399:32553856:clu_36959_-	chr6	32578769	32589848	-	gene	rs554350950	32554331	35517	G	A	0.2878	9.37229e-35	0.64873	1.14782	0.070142	5.19148e-24	7.89899e-21	chr6:32517752:32518054:clu_31906:ENSG00000196126.11	rs9269467	-0.100335	7.87442e-128	chr6:32517752:32518054:clu_29915:ENSG00000196126.11	rs35083819	-0.137158	4.52565e-59	chr6:32517752:32518054:clu_33127:ENSG00000196126.11	rs9269467	-0.079958	5.51994e-197
HLA-DRB5	ENSG00000198502.6	chr6:32517752:32553376:clu_36955_	chr6	32517353	32530287	-	gene	rs75287767	32553958	-23671	T	A	0.6453	9.88808e-27	0.547302	1.02452	0.0773796	2.60552e-19	1.8543e-16	chr6:32517752:32518054:clu_31906:ENSG00000198502.5	rs9269467	-0.100335	1.20076e-131	chr6:32517752:32518054:clu_29915:ENSG00000198502.5	rs35083819	-0.137158	6.1194e-60	chr6:32517752:32518054:clu_33127:ENSG00000198502.5	rs9269467	-0.079958	4.87522e-190
HLA-E	ENSG00000204592.9	chr6:30492436:30492541:clu_39616_	chr6	30489509	30494194	+	gene	rs1264543	30414551	-74958	A	G	0.8837	0.00107846	0.0712928	0.46842	0.1404	0.160152	0.875468	chr6:30007593:30491137:clu_31587:ENSG00000204592.8	rs2249741	0.0552681	1.32373e-47	chr6:30007593:30491137:clu_29589:ENSG00000204592.8	rs2249741	0.0764158	5.0575e-19	chr6:30007593:30491137:clu_32796:ENSG00000204592.8	rs2249741	0.0432688	5.32813e-71
HLA-F	ENSG00000204642.14	chr6:29725563:29726011:clu_39566_+	chr6	29722775	29738528	+	gene	rs3131865	29704388	-18387	G	C	0.3023	6.08291e-06	0.13203	-0.456862	0.0972785	0.00677146	0.177251	chr6:29725563:29890264:clu_31580:ENSG00000204642.13	rs2734904	0.0679231	8.4662e-75	chr6:29725563:29890264:clu_29582:ENSG00000204642.13	rs9260092	0.0969483	2.31855e-31	chr6:29725563:29890264:clu_32789:ENSG00000204642.13	rs2734904	0.0536685	2.23147e-124
HLA-F-AS1	ENSG00000214922.9	chr6:29727139:29728365:clu_36674_	chr6	29726601	29749049	-	gene	rs9258171	29721940	27109	G	T	0.1802	1.58705e-09	0.222796	0.82736	0.128329	2.92765e-05	0.00181774	chr6:29747425:29748900:clu_31579:ENSG00000214922.9	rs4713239	0.0668164	2.33967e-46	chr6:29727139:29748900:clu_29579:ENSG00000214922.9	rs1633090	0.0559623	1.42377e-07	chr6:29738886:29747148:clu_32787:ENSG00000214922.9	rs1633089	-0.0356308	1.5682e-36
HLA-G	ENSG00000204632.11	chr6:29887830:29887955:clu_39570_+	chr6	29826967	29831125	+	gene	rs1611340	29935934	108967	C	T	0.2151	6.09609e-05	0.105262	-0.455707	0.110335	0.066038	0.662154	chr6:29889604:29889707:clu_31582:ENSG00000204632.11	rs72845918	0.0954957	5.19036e-62	NA	NA	NA	NA	NA	NA	NA	NA
HLCS	ENSG00000159267.14	chr21:36938994:36948166:clu_105769_-	chr21	36750888	36990236	-	gene	rs2845830	37005207	-14971	A	G	0.439	0.000787283	0.0750334	-0.396667	0.115658	0.141132	0.850053	chr21:36938994:36946009:clu_28168:ENSG00000159267.14	rs41555214	0.047887	0.2834	chr21:36767285:36896860:clu_26431:ENSG00000159267.14	rs7281602	-0.296507	0.212004	chr21:36754417:36756542:clu_29151:ENSG00000159267.14	rs117457609	0.0325847	0.443505
HLF	ENSG00000108924.14	chr17:55315447:55320661:clu_92959_+	chr17	55264960	55325187	+	gene	rs7225949	55019410	-245550	T	C	0.4186	0.000953644	0.0727551	-0.321299	0.0952557	0.188566	0.906024	chr17:55315447:55320664:clu_13412:ENSG00000108924.13	rs117594507	-0.053433	0.406294	chr17:55265599:55267751:clu_12559:ENSG00000108924.13	rs2043033	0.129103	0.615864	chr17:55265599:55267751:clu_13896:ENSG00000108924.13	rs142861453	-0.0606574	0.0533789
HLTF	ENSG00000071794.16	chr3:149052144:149055303:clu_25487_-	chr3	149030127	149086554	-	gene	rs13068009	149029332	57222	A	G	0.2878	6.81072e-06	0.13073	0.554104	0.118658	0.0036008	0.110797	chr3:149050375:149055303:clu_41034:ENSG00000071794.15	rs6778578	-0.0213627	0.249647	chr3:149060858:149063431:clu_38402:ENSG00000071794.15	rs12721256	-0.149415	0.622631	chr3:149050375:149055303:clu_42833:ENSG00000071794.15	rs3821493	-0.0118836	0.260335
HLX-AS1	ENSG00000257551.1	chr1:220871691:220879849:clu_5289_	chr1	220832763	220880140	-	gene	rs1389750	220866829	13311	T	G	0.4826	8.31751e-13	0.298354	-0.757478	0.0964671	2.99154e-09	4.19491e-07	NA	NA	NA	NA	chr1:220833192:220879849:clu_47481:ENSG00000257551.1	rs1389750	0.0609294	3.17432e-12	chr1:220833192:220879849:clu_53031:ENSG00000257551.1	rs1389750	0.0358974	4.00427e-42
HM13	ENSG00000101294.17	chr20:31566295:31568078:clu_102335_+	chr20	31514410	31577923	+	gene	rs186816175	31614804	100394	C	T	0.0814	0.00298789	0.0591777	-0.531651	0.176042	0.164903	0.880028	chr20:31566295:31567640:clu_26966:ENSG00000101294.16	rs113502509	-0.0303687	0.00301988	chr20:31566295:31569120:clu_25280:ENSG00000101294.16	rs142629031	-0.167659	0.698039	chr20:31566295:31567640:clu_27894:ENSG00000101294.16	rs6060425	-0.0167736	0.00381824
HMBOX1	ENSG00000147421.18	chr8:28890678:28963811:clu_50150_+	chr8	28890395	29064764	+	gene	rs13250513	29077208	186813	C	A	0.3924	0.000144949	0.0950762	0.428184	0.109703	0.0236317	0.404801	chr8:28980156:29009072:clu_54246:ENSG00000147421.17	rs7813195	-0.0164725	0.530588	chr8:28890678:28963811:clu_50704:ENSG00000147421.17	rs4732936	0.0395973	0.518661	chr8:28980156:29009072:clu_56708:ENSG00000147421.17	rs140154615	0.037769	0.037998
HMBS	ENSG00000256269.10	chr11:119085066:119088255:clu_66628_+	chr11	119084866	119093549	+	gene	rs10892320	119002675	-82191	C	T	0.2238	0.0109735	0.0437841	0.376319	0.146047	0.722789	0.999966	chr11:119092163:119092758:clu_8689:ENSG00000256269.7	rs141105330	-0.0536939	0.53736	chr11:119090265:119091413:clu_8138:ENSG00000256269.7	rs11216843	-0.142527	0.593256	chr11:119085066:119088635:clu_9006:ENSG00000256269.7	rs112615787	0.0369428	0.306256
HMCES	ENSG00000183624.14	chr3:129288997:129298354:clu_21940_+	chr3	129278828	129306186	+	gene	rs6765651	129059034	-219794	T	C	0.9012	5.19258e-05	0.107142	-0.619981	0.14863	0.00988951	0.232482	chr3:129278905:129279710:clu_40720:ENSG00000183624.13	rs6069	-0.072535	0.113709	chr3:129279203:129279710:clu_38091:ENSG00000183624.13	rs4927914	0.122136	0.074258	chr3:129278905:129279710:clu_42498:ENSG00000183624.13	rs4927914	-0.0451935	5.67632e-06
HMCN1	ENSG00000143341.12	chr1:186144703:186145403:clu_10565_+	chr1	185734391	186190949	+	gene	rs1552281	185726469	-7922	T	A	0.2006	0.000279434	0.0873204	0.573712	0.154032	0.0300513	0.464119	chr1:186130697:186136668:clu_50243:ENSG00000143341.11	rs61373042	0.0341366	0.000142232	chr1:186041136:186044224:clu_46963:ENSG00000143341.11	rs142204375	0.139436	0.700593	chr1:186182287:186187883:clu_52436:ENSG00000143341.11	rs77310914	-0.040625	0.141774
HMCN2	ENSG00000148357.16	chr9:130425130:130425687:clu_56023_+	chr9	130265882	130434123	+	gene	rs6597635	130384313	118431	T	C	0.939	0.000447062	0.081752	-0.857744	0.238729	0.145942	0.856785	chr9:130428489:130429557:clu_53238:ENSG00000148357.16	rs66956908	0.0259846	0.388075	chr9:130429685:130430284:clu_49740:ENSG00000148357.16	rs569006105	-0.155753	0.703346	chr9:130321931:130325595:clu_55607:ENSG00000148357.16	rs148553521	-0.0754568	0.205304
HMG20A	ENSG00000140382.15	chr15:77421004:77458404:clu_81995_+	chr15	77420412	77485607	+	gene	rs11072660	77643650	223238	G	A	0.5407	0.00276244	0.0601098	-0.334778	0.109936	0.198308	0.916769	chr15:77477630:77478295:clu_18683:ENSG00000140382.14	rs117064051	-0.045325	0.542468	chr15:77477630:77478295:clu_17456:ENSG00000140382.14	rs1877297	-0.12801	0.710303	chr15:77464387:77467095:clu_19351:ENSG00000140382.14	rs61414053	-0.0409418	0.202242
HMG20B	ENSG00000064961.19	chr19:3573800:3574383:clu_99088_+	chr19	3572777	3579088	+	gene	rs529894835	3332292	-240485	T	C	0.314	0.000802793	0.0748016	-0.397625	0.116132	0.340939	0.992985	chr19:3573347:3573692:clu_21269:ENSG00000064961.18	rs62131551	-0.0617159	0.356985	chr19:3573800:3574370:clu_19917:ENSG00000064961.18	rs411386	0.028639	0.706582	chr19:3573800:3573903:clu_22095:ENSG00000064961.18	rs308055	-0.013326	0.4035
HMGA1	ENSG00000137309.19	chr6:34240915:34242712:clu_39950_+	chr6	34236873	34246231	+	gene	rs7773446	34467355	230482	C	A	0.5174	0.000135717	0.0958522	-0.428332	0.109248	0.0402114	0.537016	chr6:34236963:34240737:clu_32042:ENSG00000137309.19	rs142944336	0.102429	0.103098	chr6:34240915:34242712:clu_30045:ENSG00000137309.19	rs11756691	0.0333225	0.659594	chr6:34236963:34237204:clu_33260:ENSG00000137309.19	rs7772600	0.0125892	0.171288
HMGA2-AS1	ENSG00000197301.7	chr12:65877132:65881238:clu_68560_	chr12	65851340	65882167	-	gene	rs10784514	66059099	-176932	C	T	0.6802	0.00735705	0.0484974	-0.364151	0.13395	0.631472	0.999966	NA	NA	NA	NA	NA	NA	NA	NA	NA	NA	NA	NA
HMGB1	ENSG00000189403.15	chr13:30463694:30465073:clu_73224_-	chr13	30456704	30617597	-	gene	rs11147439	30751506	-133909	C	A	0.5058	7.41446e-06	0.129753	0.471218	0.101345	0.00348689	0.108276	chr13:30463694:30464161:clu_2046:ENSG00000189403.14	rs56119368	0.0947672	1.15461e-05	chr13:30463694:30464161:clu_1831:ENSG00000189403.14	rs17074612	0.163404	0.000650882	chr13:30463694:30465796:clu_2132:ENSG00000189403.14	rs73449768	-0.0781907	2.86284e-20
HMGB2	ENSG00000164104.12	chr4:173332995:173333118:clu_30780_-	chr4	173331376	173334432	-	gene	rs17059546	173531911	-197479	T	C	0.2355	0.0133714	0.0414632	0.313607	0.12522	0.805495	0.999966	chr4:173332995:173333069:clu_38338:ENSG00000164104.11	rs11945461	0.0160816	0.462851	chr4:173332995:173333069:clu_35808:ENSG00000164104.11	rs4695772	0.0365909	0.531901	chr4:173332995:173333118:clu_40012:ENSG00000164104.11	rs7693770	-0.0119582	0.014804
HMGCL	ENSG00000117305.15	chr1:23810799:23814190:clu_966_-	chr1	23801885	23838620	-	gene	rs2999567	23618172	220448	A	T	0.8023	0.00280158	0.0599426	-0.498111	0.163814	0.267974	0.962621	chr1:23820593:23825356:clu_46755:ENSG00000117305.14	rs111903743	0.0388192	0.4697	chr1:23808323:23810736:clu_43728:ENSG00000117305.14	rs3835423	0.0611466	0.382136	chr1:23817583:23820510:clu_48801:ENSG00000117305.14	rs17489856	-0.0354158	0.252166
HMGCLL1	ENSG00000146151.13	chr6:55516603:55541729:clu_37524_-	chr6	55434369	55579214	-	gene	rs9396082	55351070	228127	A	G	0.3837	0.000801476	0.0748211	-0.372602	0.108808	0.179523	0.894727	NA	NA	NA	NA	NA	NA	NA	NA	NA	NA	NA	NA
HMGCR	ENSG00000113161.16	chr5:75354697:75355365:clu_34663_+	chr5	75336329	75362101	+	gene	rs116583196	75308250	-28079	G	A	0.1047	1.07627e-05	0.125453	0.769882	0.168807	0.00149148	0.0541502	chr5:75354697:75355056:clu_34800:ENSG00000113161.15	rs6453069	0.0470646	0.212033	chr5:75359556:75359985:clu_32584:ENSG00000113161.15	rs575217823	-0.225949	0.403357	chr5:75354697:75355365:clu_36284:ENSG00000113161.15	rs141762746	0.0323522	0.440966
HMGCS1	ENSG00000112972.15	chr5:43297166:43297529:clu_31502_-	chr5	43287470	43313512	-	gene	rs6414900	43126426	187086	G	A	0.7616	0.0011824	0.0701989	0.415138	0.125469	0.104173	0.783431	chr5:43297166:43297529:clu_34437:ENSG00000112972.14	rs6895383	0.0259626	0.58989	chr5:43307824:43313356:clu_32260:ENSG00000112972.14	rs115620759	0.0741481	0.316861	chr5:43298134:43298518:clu_35881:ENSG00000112972.14	rs116722014	-0.031506	0.410987
HMGN1	ENSG00000205581.11	chr21:39345274:39348292:clu_105813_-	chr21	39342315	39349647	-	gene	rs2735308	39342234	7413	G	T	0.4012	4.46539e-08	0.187107	-0.58833	0.101838	4.02414e-05	0.00243125	chr21:39347292:39347379:clu_28235:ENSG00000205581.10	rs914156	0.0344407	7.93847e-11	chr21:39347483:39348292:clu_26482:ENSG00000205581.10	rs2249666	0.0497824	0.000200761	chr21:39347292:39347379:clu_29219:ENSG00000205581.10	rs2249666	0.026795	2.03957e-17
HMGN2	ENSG00000198830.11	chr1:26473527:26473703:clu_6795_+	chr1	26472440	26476642	+	gene	rs4382774	26445475	-26965	G	C	0.1948	5.69487e-05	0.10606	-0.550005	0.132605	0.0142717	0.296716	NA	NA	NA	NA	NA	NA	NA	NA	NA	NA	NA	NA
HMGN3	ENSG00000118418.14	chr6:79202385:79203580:clu_37745_-	chr6	79201245	79234738	-	gene	rs10484940	79465755	-231017	A	T	0.2529	0.0121319	0.0426048	-0.333079	0.131123	0.768085	0.999966	chr6:79201726:79202276:clu_32754:ENSG00000118418.14	rs56955811	-0.0375215	0.21794	chr6:79202155:79202276:clu_30697:ENSG00000118418.14	rs113463966	0.110132	0.695366	chr6:79202155:79202276:clu_34036:ENSG00000118418.14	rs2050436	-0.0224547	2.22693e-05
HMGN4	ENSG00000182952.5	chr6:26538501:26545127:clu_39511_	chr6	26538366	26546933	+	gene	rs1321479	26501669	-36697	T	C	0.5756	5.60819e-14	0.32361	-0.758811	0.091104	4.10906e-10	6.80762e-08	chr6:26538501:26545127:clu_31516:ENSG00000182952.4	rs6924838	-0.0530039	1.08111e-39	chr6:26538501:26545127:clu_29519:ENSG00000182952.4	rs9358954	-0.0694751	7.59299e-15	chr6:26540026:26545127:clu_32717:ENSG00000182952.4	rs9393728	0.0384417	6.82862e-45
HMGXB3	ENSG00000113716.13	chr5:150018697:150024262:clu_35686_+	chr5	150000046	150053142	+	gene	rs72830221	149767767	-232279	G	A	0.3721	0.000361274	0.0842781	0.413099	0.113082	0.120288	0.81734	chr5:150024680:150026706:clu_35805:ENSG00000113716.12	rs59558016	-0.0458803	0.575168	chr5:150036937:150037400:clu_33515:ENSG00000113716.12	rs113348864	0.0942328	0.279641	chr5:150032603:150040748:clu_37338:ENSG00000113716.12	rs2278394	-0.0144266	0.441084
HMGXB4	ENSG00000100281.14	chr22:35257557:35263078:clu_107914_+	chr22	35257452	35295807	+	gene	rs74681137	35396309	138857	G	T	0.0785	3.29051e-05	0.112475	0.859303	0.200459	0.012406	0.270547	chr22:35257557:35263078:clu_25792:ENSG00000100281.13	rs4820185	-0.0174849	0.501396	chr22:35288407:35292992:clu_24190:ENSG00000100281.13	rs142148479	-0.138562	0.555289	chr22:35257557:35262323:clu_26688:ENSG00000100281.13	rs4466	0.0200862	0.00116529
HMMR	ENSG00000072571.20	chr5:163478800:163482642:clu_35871_+	chr5	163460203	163491941	+	gene	rs7700282	163531305	71102	A	G	0.1017	0.000117976	0.0975029	-0.755259	0.190821	0.0356522	0.505912	NA	NA	NA	NA	NA	NA	NA	NA	NA	NA	NA	NA
HMOX1	ENSG00000100292.17	chr22:35381196:35383106:clu_107930_+	chr22	35380361	35394207	+	gene	rs139061	35524087	143726	C	T	0.0552	0.00372678	0.0565536	-0.468415	0.158882	0.688535	0.999966	chr22:35381196:35383106:clu_25805:ENSG00000100292.16	rs149949050	-0.0992692	0.348783	chr22:35381196:35383106:clu_24201:ENSG00000100292.16	rs112068950	-0.12086	0.692051	NA	NA	NA	NA
HMOX2	ENSG00000103415.12	chr16:4476487:4505484:clu_85497_+	chr16	4474690	4510347	+	gene	rs113642689	4248305	-226385	A	G	0.0785	0.00031138	0.0860388	0.692429	0.187417	0.0536577	0.609435	chr16:4476487:4505484:clu_15140:ENSG00000103415.11	rs74005758	0.0928437	0.438218	chr16:4476487:4483637:clu_14219:ENSG00000103415.11	rs804175	-0.042457	0.559227	chr16:4496266:4505484:clu_15706:ENSG00000103415.11	rs4785969	0.0153697	0.00516474
HMSD	ENSG00000221887.6	chr18:63970170:63979801:clu_94713_	chr18	63949301	63981774	+	gene	rs1944270	63979835	30534	G	A	0.2907	0.000841468	0.0742424	-0.387284	0.113571	0.152407	0.865601	NA	NA	NA	NA	NA	NA	NA	NA	NA	NA	NA	NA
HNMT	ENSG00000150540.14	chr2:137970217:137988565:clu_18124_+	chr2	137964020	138016364	+	gene	rs10184289	137843704	-120316	G	A	0.2558	0.000206137	0.0909186	0.493284	0.129535	0.0390558	0.529544	chr2:138005225:138013775:clu_44062:ENSG00000150540.13	rs16840064	-0.145136	8.6127e-11	chr2:138005225:138013775:clu_41196:ENSG00000150540.13	rs3113236	-0.0512524	0.00355742	chr2:138005225:138013775:clu_46007:ENSG00000150540.13	rs16840064	-0.0964118	1.24405e-26
HNRNPA1	ENSG00000135486.17	chr12:54282874:54283079:clu_71106_+	chr12	54280193	54287088	+	gene	rs61924178	54110009	-170184	G	A	0.3227	0.000322167	0.0856354	0.362138	0.0982706	0.0712223	0.683356	chr12:54282874:54283079:clu_4139:ENSG00000135486.17	rs1976823	0.0213501	0.465685	chr12:54282874:54283812:clu_3766:ENSG00000135486.17	rs112004418	-0.152509	0.720363	chr12:54282874:54283079:clu_4361:ENSG00000135486.17	rs115845101	0.0255222	0.353256
HNRNPA2B1	ENSG00000122566.21	chr7:26190460:26191056:clu_42440_-	chr7	26173057	26201529	-	gene	rs4719853	26029463	172066	T	A	0.7965	0.000392124	0.0833068	-0.40264	0.110919	0.100981	0.77461	chr7:26191128:26192495:clu_28961:ENSG00000122566.20	rs79639637	-0.0601987	0.510085	chr7:26197866:26200572:clu_27178:ENSG00000122566.20	rs7799507	0.0938821	0.682367	chr7:26191128:26192495:clu_29998:ENSG00000122566.20	rs10258921	0.0483011	0.342913
HNRNPA3	ENSG00000170144.20	chr2:177212871:177215539:clu_18535_+	chr2	177212563	177223958	+	gene	rs115107991	177351301	138738	A	T	0.2035	0.000623	0.0778135	-0.441301	0.126163	0.0890109	0.741793	chr2:177212871:177215539:clu_44497:ENSG00000170144.20	rs76197733	-0.0480603	0.51819	chr2:177212871:177215539:clu_41626:ENSG00000170144.20	rs140688750	-0.33318	0.547117	chr2:177216940:177219037:clu_46518:ENSG00000170144.20	rs140372675	-0.0421732	0.450175
HNRNPAB	ENSG00000197451.12	chr5:178209447:178210132:clu_36126_+	chr5	178204533	178211163	+	gene	rs200162945	178001283	-203250	T	G	0.3866	0.00293958	0.0593713	-0.350029	0.115702	0.684586	0.999966	chr5:178209447:178210553:clu_36192:ENSG00000197451.11	rs146954365	-0.0797517	0.423294	chr5:178209447:178210132:clu_33873:ENSG00000197451.11	rs11249803	-0.031539	0.710498	chr5:178209447:178210132:clu_37740:ENSG00000197451.11	rs61751561	0.0223572	0.276562
HNRNPC	ENSG00000092199.17	chr14:21211306:21211810:clu_77119_-	chr14	21209136	21269494	-	gene	rs11852150	21163764	105730	G	A	0.2238	0.000230006	0.0896234	0.548929	0.145289	0.075877	0.699353	chr14:21230366:21230958:clu_19298:ENSG00000092199.17	rs8016099	-0.0202862	0.428094	chr14:21211566:21211810:clu_18036:ENSG00000092199.17	rs117101308	-0.08872	0.30621	chr14:21230366:21230958:clu_20018:ENSG00000092199.17	rs11156891	-0.0189538	0.00174186
HNRNPD	ENSG00000138668.19	chr4:82359639:82371528:clu_29791_-	chr4	82352498	82374503	-	gene	rs143846539	82559206	-184703	T	C	0.0727	0.00027828	0.0873694	-0.640771	0.171983	0.0612818	0.642628	chr4:82371584:82373446:clu_37354:ENSG00000138668.18	rs73833110	-0.106743	0.286905	chr4:82354154:82354895:clu_34946:ENSG00000138668.18	rs150816943	0.194692	0.618447	chr4:82354154:82354895:clu_38966:ENSG00000138668.18	rs78737094	0.025231	0.448056
HNRNPDL	ENSG00000152795.17	chr4:82426129:82426463:clu_29794_-	chr4	82422564	82430408	-	gene	rs6831325	82505108	-74646	A	G	0.1483	0.00119599	0.0700629	-0.313283	0.094784	0.2066	0.923055	chr4:82426129:82427190:clu_37357:ENSG00000152795.17	rs72907939	0.0290167	0.137615	chr4:82426633:82427190:clu_34951:ENSG00000152795.17	rs11946816	-0.0687867	0.500496	chr4:82426129:82426463:clu_38970:ENSG00000152795.17	rs76779924	-0.032439	0.32704
HNRNPF	ENSG00000169813.16	chr10:43396590:43409090:clu_59794_-	chr10	43385617	43409166	-	gene	rs11238513	43330349	78817	A	G	0.125	0.00138484	0.0683196	0.580281	0.177957	0.200698	0.919064	chr10:43394688:43396456:clu_9541:ENSG00000169813.16	rs7910878	-0.0268916	1.56731e-07	chr10:43387936:43394630:clu_8930:ENSG00000169813.16	rs4948716	-0.177019	0.540243	chr10:43387936:43394630:clu_9920:ENSG00000169813.16	rs11238505	-0.0109261	0.410987
HNRNPH1	ENSG00000169045.17	chr5:179616218:179616899:clu_33475_-	chr5	179614178	179634784	-	gene	rs6877064	179811794	-177010	G	A	0.8692	0.000130275	0.0963346	-0.533069	0.135585	0.0445596	0.562357	chr5:179615595:179616126:clu_36231:ENSG00000169045.17	rs4701133	-0.0174152	0.407373	chr5:179614959:179616126:clu_33907:ENSG00000169045.17	rs113578133	0.215372	0.571445	chr5:179614959:179616126:clu_37782:ENSG00000169045.17	rs7710813	0.0130889	0.0332728
HNRNPH3	ENSG00000096746.17	chr10:68337333:68338503:clu_57477_+	chr10	68331174	68343191	+	gene	rs10998072	68332166	992	T	C	0.1337	0.00407004	0.055508	-0.428309	0.146722	0.445736	0.999966	chr10:68338687:68339140:clu_9811:ENSG00000096746.17	rs141880004	0.0717702	0.472062	chr10:68338642:68339140:clu_9178:ENSG00000096746.17	rs72806685	0.0926187	0.35587	chr10:68332216:68337199:clu_10197:ENSG00000096746.17	rs116991245	0.0387658	0.425903
HNRNPK	ENSG00000165119.21	chr9:83978452:83980119:clu_52644_-	chr9	83968083	83980616	-	gene	rs4535826	83941916	38700	A	G	0.2326	2.86163e-17	0.390005	-0.972123	0.100964	8.91067e-13	2.33109e-10	chr9:83978452:83980119:clu_52150:ENSG00000165119.20	rs796004	-0.0649024	7.10456e-62	chr9:83978452:83980119:clu_48718:ENSG00000165119.20	rs1982151	0.0834741	2.30985e-33	chr9:83978452:83980119:clu_54486:ENSG00000165119.20	rs796004	-0.049418	1.9498e-91
HNRNPL	ENSG00000104824.17	chr19:38841682:38843842:clu_97644_-	chr19	38836388	38852347	-	gene	rs11669217	38954982	-102635	A	G	0.3227	0.00515557	0.0527047	0.346225	0.121897	0.608802	0.999966	chr19:38841682:38841796:clu_22932:ENSG00000104824.16	rs112053227	0.0416328	0.41294	chr19:38847434:38852296:clu_21504:ENSG00000104824.16	rs11881973	0.0545822	0.616941	chr19:38847434:38849700:clu_23782:ENSG00000104824.16	rs73044471	-0.0289727	0.411298
HNRNPLL	ENSG00000143889.16	chr2:38566200:38568199:clu_12290_-	chr2	38561969	38603586	-	gene	rs13003504	38367995	235591	C	T	0.2703	0.000134381	0.0959688	0.350413	0.0893147	0.035714	0.506315	chr2:38577532:38581913:clu_42479:ENSG00000143889.15	rs79480771	0.0447004	0.407276	chr2:38564237:38566107:clu_39721:ENSG00000143889.15	rs13412719	-0.0412006	0.588173	chr2:38582168:38583841:clu_44402:ENSG00000143889.15	rs7590086	-0.0398006	0.0400402
HNRNPM	ENSG00000099783.12	chr19:8426804:8430658:clu_99361_+	chr19	8444767	8489114	+	gene	rs112208060	8518344	73577	G	C	0.1657	2.22573e-05	0.117029	-0.618561	0.141099	0.011444	0.255935	chr19:8473708:8474167:clu_21604:ENSG00000099783.11	rs62126395	-0.0390534	0.358259	chr19:8467584:8468774:clu_20249:ENSG00000099783.11	rs144107861	-0.218556	2.05923e-17	chr19:8474244:8485603:clu_22425:ENSG00000099783.11	rs10906986	-0.0130517	0.016753
HNRNPR	ENSG00000125944.20	chr1:23338608:23344211:clu_924_-	chr1	23303771	23344336	-	gene	rs16828576	23559660	-215324	C	T	0.0756	0.000913954	0.0732603	0.617275	0.182322	0.121299	0.81872	chr1:23341020:23344211:clu_46716:ENSG00000125944.18	rs77573867	0.030728	0.556459	chr1:23333631:23337754:clu_43690:ENSG00000125944.18	rs6700245	-0.0378596	0.637665	chr1:23321663:23333518:clu_48761:ENSG00000125944.18	rs309506	0.0423661	0.180764
HNRNPU	ENSG00000153187.20	chr1:244843181:244845247:clu_5713_-	chr1	244840638	244864560	-	gene	rs12146095	244849207	15353	T	G	0.1308	4.26561e-07	0.162176	0.896108	0.169145	0.000393921	0.0176045	chr1:244854503:244854973:clu_51222:ENSG00000153187.18	rs12146095	-0.0233836	0.376822	chr1:244854503:244854973:clu_47885:ENSG00000153187.18	rs12146095	-0.0416636	0.522558	chr1:244848856:244854382:clu_53509:ENSG00000153187.18	rs12081799	0.0141159	0.287977
HNRNPUL1	ENSG00000105323.17	chr19:41304261:41306449:clu_100724_+	chr19	41262496	41307787	+	gene	rs34503210	41373878	111382	A	G	0.5552	6.50475e-05	0.104501	-0.400155	0.0972782	0.0247765	0.416475	chr19:41304261:41306449:clu_23084:ENSG00000105323.16	rs4802082	0.0597627	0.496064	chr19:41262582:41268223:clu_21654:ENSG00000105323.16	rs3852874	-0.033614	0.66903	chr19:41304261:41306449:clu_23925:ENSG00000105323.16	rs74370592	-0.0120551	0.296996
HNRNPUL2	ENSG00000214753.4	chr11:62722380:62722601:clu_62493_	chr11	62712630	62727457	-	gene	rs72927301	62674081	53376	C	T	0.0756	0.000490508	0.0806517	-0.530086	0.148626	0.115652	0.808909	chr11:62707324:62711279:clu_7132:ENSG00000214753.2	rs147184117	0.0743697	0.231004	chr11:62717218:62720023:clu_6653:ENSG00000214753.2	rs140174356	0.339787	0.278591	chr11:62723990:62726619:clu_7416:ENSG00000214753.2	rs76599700	-0.0342698	0.0661097
HNRNPUL2-BSCL2	ENSG00000234857.2	chr11:62692473:62692663:clu_62489_	chr11	62690275	62727384	-	gene	rs28897450	62962342	-234958	A	G	0.1657	0.000657435	0.0771746	-0.449406	0.129056	0.0703422	0.679792	NA	NA	NA	NA	NA	NA	NA	NA	NA	NA	NA	NA
HOGA1	ENSG00000241935.9	chr10:97601990:97611510:clu_58196_	chr10	97584323	97612802	+	gene	rs71486130	97707617	123294	A	C	0.0872	0.000370372	0.0839833	-0.680862	0.186737	0.103483	0.781602	chr10:97601990:97611510:clu_10431:ENSG00000241935.8	rs111694992	-0.0662223	0.114406	chr10:97600163:97601857:clu_9757:ENSG00000241935.8	rs11592122	0.120504	0.510218	chr10:97600163:97601857:clu_10817:ENSG00000241935.8	rs7913812	0.0126575	0.25613
HOMER1	ENSG00000152413.15	chr5:79457018:79512770:clu_32163_-	chr5	79372636	79514134	-	gene	rs4703782	79663559	-149425	T	C	0.4419	0.00158174	0.0667387	0.284676	0.0884055	0.30445	0.980291	NA	NA	NA	NA	NA	NA	NA	NA	NA	NA	NA	NA
HOMER2	ENSG00000103942.13	chr15:82875404:82892685:clu_80303_-	chr15	82836946	82986153	-	gene	rs1600568	82904677	81476	T	C	0.939	0.00209265	0.0634104	-0.685767	0.218871	0.179155	0.894444	NA	NA	NA	NA	chr15:82859135:82864167:clu_17588:ENSG00000103942.12	rs77880602	-0.0655324	0.662428	NA	NA	NA	NA
HOMER3	ENSG00000051128.19	chr19:18939049:18941193:clu_97116_-	chr19	18929201	18941261	-	gene	rs11670800	19149974	-208713	G	A	0.4273	0.00155346	0.0669533	0.335792	0.1041	0.277556	0.967564	chr19:18939049:18940321:clu_22376:ENSG00000051128.18	rs139437810	0.0646074	0.0300275	chr19:18939049:18941193:clu_21004:ENSG00000051128.18	rs2385178	0.026817	0.69904	chr19:18931411:18931509:clu_23223:ENSG00000051128.18	rs34099325	-0.0369298	0.309963
HOMEZ	ENSG00000215271.8	chr14:23298822:23299401:clu_77217_	chr14	23272422	23299447	-	gene	rs55763514	23254292	45155	C	A	0.1192	0.000481889	0.0808621	0.659627	0.184685	0.127206	0.830021	chr14:23285611:23285913:clu_19390:ENSG00000215271.7	rs7141999	0.0349915	0.528495	chr14:23277187:23285913:clu_18123:ENSG00000215271.7	rs1569951	0.0270407	0.642888	chr14:23277187:23285913:clu_20118:ENSG00000215271.7	rs221709	0.012088	0.347598
HOOK2	ENSG00000095066.11	chr19:12766240:12767395:clu_96740_-	chr19	12763003	12872740	-	gene	rs8177487	12746163	126577	C	T	0.0523	8.78727e-05	0.100969	-0.771034	0.191065	0.0369414	0.5142	chr19:12774897:12778345:clu_21954:ENSG00000095066.11	rs76211352	0.0357924	0.0307273	chr19:12770082:12770932:clu_20592:ENSG00000095066.11	rs141837078	-0.159237	0.683525	chr19:12774897:12775405:clu_22772:ENSG00000095066.11	rs4804729	0.0234519	0.0169908
HOOK3	ENSG00000168172.9	chr8:42986795:43007847:clu_50371_	chr8	42896946	43030535	+	gene	rs72647289	43109206	212260	C	T	0.0814	0.000547164	0.0793545	0.607801	0.171924	0.0410025	0.541949	chr8:42943445:42950388:clu_54456:ENSG00000168172.8	rs141372662	-0.0441901	0.495968	chr8:42986795:42997550:clu_50892:ENSG00000168172.8	rs60625767	-0.0457137	0.540738	chr8:43013400:43018358:clu_56938:ENSG00000168172.8	rs144585275	-0.0437904	0.273384
HOPX	ENSG00000171476.22	chr4:56656012:56656344:clu_29532_-	chr4	56647988	56681899	-	gene	rs17756240	56489026	192873	G	C	0.0901	0.00742898	0.0483825	0.566004	0.20846	0.849186	0.999966	chr4:56656012:56681255:clu_37163:ENSG00000171476.21	rs57483094	0.0701668	0.342129	chr4:56656012:56656344:clu_34762:ENSG00000171476.21	rs73155600	0.0375378	0.324639	chr4:56656012:56681255:clu_38762:ENSG00000171476.21	rs75354661	-0.0272259	5.86794e-07
HOTAIRM1	ENSG00000233429.9	chr7:27096388:27099779:clu_45240_	chr7	27095647	27100265	+	gene	rs706018	27099135	3488	T	G	0.9448	3.7699e-06	0.137517	1.18196	0.245819	0.00135057	0.0497992	chr7:27099366:27099779:clu_28976:ENSG00000233429.9	rs1008410	-0.0658902	1.99628e-45	chr7:27096388:27099779:clu_27190:ENSG00000233429.9	rs1008410	0.0750136	4.15793e-13	chr7:27096388:27099779:clu_30021:ENSG00000233429.9	rs1008410	0.0602413	1.2891e-100
HOXA-AS2	ENSG00000253552.8	chr7:27096388:27099779:clu_45240_	chr7	27107777	27134302	+	gene	rs706018	27099135	-8642	T	G	0.9448	3.7699e-06	0.137517	1.18196	0.245819	0.00138252	0.0508872	chr7:27099366:27099779:clu_28976:ENSG00000253552.7	rs1008410	-0.0658902	4.72603e-46	NA	NA	NA	NA	chr7:27096388:27099779:clu_30021:ENSG00000253552.7	rs1008410	0.0602413	1.65624e-102
HOXB-AS1	ENSG00000230148.8	chr17:48548463:48549889:clu_92776_	chr17	48543551	48551250	+	gene	rs3110601	48750228	206677	T	C	0.1541	3.02519e-05	0.113455	-0.65248	0.151468	0.0119872	0.263861	chr17:48543637:48545495:clu_13229:ENSG00000230148.8	rs67412921	0.0300983	0.00132586	chr17:48543637:48545495:clu_12396:ENSG00000230148.8	rs61687261	-0.033929	0.645332	chr17:48546739:48548375:clu_13711:ENSG00000230148.8	rs6504505	-0.0376378	0.311136
HOXB-AS3	ENSG00000233101.10	chr17:48548463:48549889:clu_92776_+	chr17	48549630	48606414	+	gene	rs3110601	48750228	200598	T	C	0.1541	3.02519e-05	0.113455	-0.65248	0.151468	0.0119412	0.263054	NA	NA	NA	NA	NA	NA	NA	NA	NA	NA	NA	NA
HOXB2	ENSG00000173917.10	chr17:48543747:48544521:clu_89753_-	chr17	48540894	48544989	-	gene	rs112208510	48763804	-218695	A	G	0.1105	0.000219358	0.0901838	-0.675729	0.178238	0.0459781	0.570604	chr17:48543747:48544240:clu_13230:ENSG00000173917.10	rs9906950	-0.0186644	0.423406	chr17:48543747:48544222:clu_12397:ENSG00000173917.10	rs78035627	0.0366352	0.703932	chr17:48543747:48544517:clu_13710:ENSG00000173917.10	rs61102347	-0.0095	0.299292
HOXB3	ENSG00000120093.11	chr17:48555618:48573837:clu_89756_-	chr17	48548870	48604912	-	gene	rs8082050	48463783	141129	C	T	0.064	0.000110771	0.098245	-0.940778	0.236697	0.0325773	0.483865	chr17:48551181:48552027:clu_13231:ENSG00000120093.11	rs3826542	-0.0215303	0.0466883	chr17:48574014:48575043:clu_12404:ENSG00000120093.11	rs75948801	0.160907	0.684193	chr17:48577020:48577863:clu_13717:ENSG00000120093.11	rs11079853	-0.00906269	0.303038
HOXB4	ENSG00000182742.6	chr17:48577020:48577863:clu_89757_	chr17	48575507	48578350	-	gene	rs117334067	48474884	103466	G	A	0.064	0.00442971	0.0545035	-0.705423	0.243996	0.469324	0.999966	chr17:48574014:48576124:clu_13233:ENSG00000182742.5	rs76898433	0.0818953	0.121185	chr17:48574014:48575043:clu_12404:ENSG00000182742.5	rs75948801	0.160907	0.643963	chr17:48577020:48577863:clu_13717:ENSG00000182742.5	rs11079853	-0.00906269	0.30061
HOXB6	ENSG00000108511.10	chr17:48577020:48577863:clu_89757_-	chr17	48595751	48604992	-	gene	rs117334067	48474884	130108	G	A	0.064	0.00442971	0.0545035	-0.705423	0.243996	0.470395	0.999966	chr17:48574014:48576124:clu_13233:ENSG00000108511.9	rs76898433	0.0818953	0.127724	NA	NA	NA	NA	chr17:48577020:48577863:clu_13717:ENSG00000108511.9	rs11079853	-0.00906269	0.302027
HOXD-AS2	ENSG00000237380.7	chr2:176134950:176135319:clu_14427_	chr2	176121611	176137098	-	gene	rs1868101	176080284	56814	G	A	0.2471	0.012268	0.0424737	0.32672	0.128827	0.79083	0.999966	chr2:176134950:176135319:clu_44484:ENSG00000237380.6	rs76040933	-0.0955971	0.371597	chr2:176134950:176135319:clu_41613:ENSG00000237380.6	rs78308050	-0.0563357	0.641313	chr2:176132610:176135319:clu_46499:ENSG00000237380.6	rs114736534	0.0345064	0.381585
HOXD8	ENSG00000175879.9	chr2:176130943:176131317:clu_18519_	chr2	176129694	176132695	+	gene	rs150914780	176319692	189998	C	T	0.0581	0.00221995	0.0627083	0.682996	0.219285	0.30436	0.980291	chr2:176130943:176131320:clu_44485:ENSG00000175879.8	rs6433631	0.033787	0.506665	chr2:176130943:176131320:clu_41614:ENSG00000175879.8	rs77312126	-0.047151	0.446314	chr2:176129774:176130796:clu_46500:ENSG00000175879.8	rs149142117	-0.0348919	0.447562
HP	ENSG00000257017.9	chr16:72056631:72059114:clu_87262_	chr16	72054505	72061055	+	gene	rs77303550	72045758	-8747	C	T	0.2355	5.83707e-08	0.184181	0.61597	0.107659	5.41572e-05	0.00315813	chr16:72059188:72060112:clu_16723:ENSG00000257017.8	rs77303550	0.0298695	0.000533203	chr16:72059188:72060112:clu_15710:ENSG00000257017.8	rs77303550	0.0558283	0.00283927	chr16:72075219:72076303:clu_17347:ENSG00000257017.8	rs74386648	0.0245831	0.0708498
HP1BP3	ENSG00000127483.18	chr1:20779911:20780345:clu_830_-	chr1	20742679	20787323	-	gene	rs1043502	20651255	136068	T	G	0.2587	0.000136465	0.0957874	0.384948	0.0982199	0.0352481	0.503623	chr1:20779911:20780345:clu_46629:ENSG00000127483.17	rs78491441	-0.0643	0.0857494	chr1:20780540:20786186:clu_43606:ENSG00000127483.17	rs41264135	0.163063	0.573288	chr1:20779911:20787195:clu_48678:ENSG00000127483.17	rs72660365	0.030763	0.1857
HPCAL1	ENSG00000115756.13	chr2:10408734:10419734:clu_15827_+	chr2	10302889	10427617	+	gene	rs11685482	10511757	208868	C	T	0.1715	0.000222738	0.0900031	0.530317	0.140037	0.131966	0.837206	chr2:10396920:10419734:clu_41897:ENSG00000115756.12	rs3771130	0.0327993	7.9354e-10	chr2:10396920:10419734:clu_39195:ENSG00000115756.12	rs3771130	0.0498695	0.000518913	chr2:10396920:10419734:clu_43790:ENSG00000115756.12	rs3771130	0.020806	2.11795e-10
HPD	ENSG00000158104.11	chr12:121858713:121858821:clu_69530_-	chr12	121839527	121863596	-	gene	rs11043299	122045233	-181637	T	C	0.6395	0.0136616	0.0412115	0.300159	0.120232	0.740931	0.999966	chr12:121840048:121843710:clu_5528:ENSG00000158104.11	rs117453081	-0.0496683	0.408313	chr12:121858713:121858821:clu_5092:ENSG00000158104.11	rs183163999	-0.115471	0.683256	chr12:121857432:121857757:clu_5835:ENSG00000158104.11	rs7486904	0.0220087	0.39115
HPF1	ENSG00000056050.7	chr4:169748842:169750536:clu_30760_	chr4	169729470	169757944	-	gene	rs11132810	169612949	144995	A	C	0.2703	0.0205771	0.0364284	0.243893	0.104169	0.88793	0.999966	chr4:169742107:169748744:clu_38316:ENSG00000056050.6	rs193193904	-0.0598663	0.38245	chr4:169742107:169750536:clu_35791:ENSG00000056050.6	rs139509467	0.0971655	0.4539	chr4:169742107:169748744:clu_39992:ENSG00000056050.6	rs9996873	-0.0124621	0.215417
HPGD	ENSG00000164120.14	chr4:174522067:174522359:clu_30800_-	chr4	174490175	174523154	-	gene	rs28691841	174636209	-113055	G	T	0.0552	0.00797071	0.0475513	-0.506098	0.188101	0.807096	0.999966	chr4:174492094:174493151:clu_38360:ENSG00000164120.13	rs4235200	0.0144234	0.574464	chr4:174493314:174495548:clu_35829:ENSG00000164120.13	rs116678674	0.0674373	0.708963	chr4:174493314:174495548:clu_40033:ENSG00000164120.13	rs146695996	-0.0483089	0.232726
HPGDS	ENSG00000163106.11	chr4:94299644:94302146:clu_29961_-	chr4	94298535	94342876	-	gene	rs374909281	94246133	96743	C	T	0.189	0.000471559	0.0811192	-0.336972	0.0941841	0.122629	0.821164	chr4:94302244:94308634:clu_37528:ENSG00000163106.10	rs73830681	-0.0486578	0.558713	chr4:94302244:94308634:clu_35111:ENSG00000163106.10	rs28493331	-0.103662	0.725175	chr4:94317965:94334497:clu_39151:ENSG00000163106.10	rs78841628	-0.0260769	0.441155
HPR	ENSG00000261701.7	chr16:72056631:72059114:clu_87262_	chr16	72063148	72077246	+	gene	rs77303550	72045758	-17390	C	T	0.2355	5.83707e-08	0.184181	0.61597	0.107659	5.60487e-05	0.00325409	chr16:72058355:72059114:clu_16724:ENSG00000261701.6	rs112468001	-0.0579266	0.0300565	chr16:72074385:72075145:clu_15711:ENSG00000261701.6	rs11075919	-0.0445989	0.0493489	chr16:72075219:72076303:clu_17347:ENSG00000261701.6	rs74386648	0.0245831	0.0724531
HPS1	ENSG00000107521.19	chr10:98431291:98433983:clu_60688_-	chr10	98416198	98446947	-	gene	rs2147892	98341015	105920	C	G	0.5872	2.43863e-07	0.168411	-0.560288	0.103394	0.000179984	0.00908312	chr10:98429642:98430571:clu_10476:ENSG00000107521.18	rs11592273	-0.0942317	5.60583e-17	chr10:98429642:98430571:clu_9794:ENSG00000107521.18	rs11592273	-0.130893	9.13252e-07	chr10:98429642:98430571:clu_10863:ENSG00000107521.18	rs11592273	-0.077692	5.24293e-42
HPS3	ENSG00000163755.9	chr3:149163949:149167034:clu_22230_	chr3	149129638	149173732	+	gene	rs2291603	149324576	194938	C	A	0.8953	9.00637e-05	0.10068	0.837805	0.207943	0.0298551	0.462386	chr3:149129940:149141017:clu_41039:ENSG00000163755.8	rs114544907	0.127919	0.171625	chr3:149167240:149167889:clu_38410:ENSG00000163755.8	rs62268802	-0.0679674	0.59628	chr3:149167983:149172095:clu_42846:ENSG00000163755.8	rs79850119	-0.0347607	0.412577
HPS4	ENSG00000100099.20	chr22:26465551:26466226:clu_106382_-	chr22	26443423	26483837	-	gene	rs880421	26431369	52468	T	G	0.4593	3.02381e-07	0.166017	-0.56574	0.105302	0.00031622	0.0147028	chr22:26472939:26476993:clu_25539:ENSG00000100099.20	rs111555374	0.0280422	0.379617	chr22:26444694:26457859:clu_23938:ENSG00000100099.20	rs118038517	-0.0769563	0.552611	chr22:26477136:26481722:clu_26425:ENSG00000100099.20	rs73158452	0.0410938	0.262875
HPS5	ENSG00000110756.17	chr11:18317907:18321946:clu_61887_-	chr11	18278668	18322198	-	gene	rs10766478	18413169	-90971	C	T	0.7529	0.00283724	0.0597923	0.374675	0.123384	0.388275	0.999966	chr11:18297717:18298792:clu_6522:ENSG00000110756.17	rs76092560	-0.0369188	0.488654	chr11:18279942:18281950:clu_6042:ENSG00000110756.17	rs12791460	-0.150862	0.71894	chr11:18317907:18321946:clu_6811:ENSG00000110756.17	rs17703233	0.0193558	0.266926
HPSE	ENSG00000173083.15	chr4:83313287:83319344:clu_29827_-	chr4	83292461	83335153	-	gene	rs567631	83520225	-185072	T	G	0.0669	0.00166052	0.0661607	0.643987	0.200923	0.248693	0.952696	chr4:83310890:83313114:clu_37385:ENSG00000173083.14	rs80031880	-0.0367162	0.228578	NA	NA	NA	NA	NA	NA	NA	NA
HPSE2	ENSG00000172987.12	chr10:98615018:98620602:clu_60697_-	chr10	98457077	99235862	-	gene	rs2275952	99403437	-167575	C	T	0.0581	0.000307364	0.0861925	0.783795	0.211939	0.0415229	0.544702	chr10:99143728:99144238:clu_10486:ENSG00000172987.12	rs79849908	0.115065	0.0869078	chr10:98620708:98641847:clu_9800:ENSG00000172987.12	rs188123130	-0.166816	0.397061	chr10:99144399:99232348:clu_10873:ENSG00000172987.12	rs369901602	-0.0731196	0.22948
HPX	ENSG00000110169.11	chr11:6437177:6437440:clu_61604_-	chr11	6431049	6442617	-	gene	rs4758097	6345727	96890	T	C	0.1541	2.9101e-05	0.113907	-0.628393	0.145549	0.0131311	0.280536	chr11:6437652:6438356:clu_6199:ENSG00000110169.10	rs142283045	-0.0564097	0.576894	chr11:6449180:6449306:clu_5745:ENSG00000110169.10	rs117490661	-0.0702898	0.673975	chr11:6449180:6449306:clu_6495:ENSG00000110169.10	rs77169749	-0.0634459	0.00116403
HR	ENSG00000168453.15	chr8:22121228:22121613:clu_47969_-	chr8	22114419	22133384	-	gene	rs77242743	22209509	-76125	C	A	0.061	0.000380524	0.0836628	-0.889274	0.244407	0.0937437	0.756286	chr8:22116428:22116875:clu_54042:ENSG00000168453.14	rs6988470	-0.0183251	0.186448	chr8:22116428:22118950:clu_50505:ENSG00000168453.14	rs181786313	0.171369	0.539857	chr8:22129210:22130428:clu_56489:ENSG00000168453.14	rs9644058	-0.0107465	0.350544
HRAS	ENSG00000174775.17	chr11:532755:533277:clu_61372_-	chr11	532242	537287	-	gene	rs2242566	295876	241411	C	T	0.3663	0.000180388	0.0924949	0.41355	0.107575	0.0841928	0.727423	chr11:532630:533277:clu_5939:ENSG00000174775.16	rs117214614	0.067734	0.0939436	chr11:533612:533766:clu_5483:ENSG00000174775.16	rs75117940	-0.0571657	0.62356	chr11:532755:533453:clu_6235:ENSG00000174775.16	rs7396026	-0.0208512	0.337512
HRC	ENSG00000130528.12	chr19:49151553:49152004:clu_98188_-	chr19	49151198	49155396	-	gene	rs113360897	48910562	244834	T	C	0.1221	0.00178377	0.0653093	-0.361059	0.113433	0.488579	0.999966	chr19:49152378:49153261:clu_23639:ENSG00000130528.11	rs62127924	-0.0298124	0.526928	chr19:49152378:49153407:clu_22164:ENSG00000130528.11	rs112852717	0.16013	0.553795	chr19:49153331:49153407:clu_24480:ENSG00000130528.11	rs2231862	0.0359337	0.392097
HRH2	ENSG00000113749.7	chr5:175658155:175682709:clu_36008_	chr5	175658030	175710756	+	gene	rs265969	175430620	-227410	C	T	0.7674	0.00150858	0.0673018	-0.446034	0.137893	0.362605	0.999857	chr5:175684309:175707779:clu_36084:ENSG00000113749.7	rs59705822	0.0447906	0.528495	chr5:175658155:175682709:clu_33761:ENSG00000113749.7	rs7718773	-0.0918404	0.602995	chr5:175658155:175682709:clu_37632:ENSG00000113749.7	rs74410835	-0.0345536	0.41644
HS1BP3	ENSG00000118960.13	chr2:20641180:20645340:clu_11901_-	chr2	20560448	20651130	-	gene	rs62122117	20677506	-26376	T	C	0.1512	2.40897e-05	0.116109	0.650883	0.149137	0.0120679	0.265139	chr2:20624892:20638436:clu_42032:ENSG00000118960.12	rs6742804	-0.0450368	0.366884	chr2:20645505:20651032:clu_39317:ENSG00000118960.12	rs1191818	0.0317442	0.641772	chr2:20638652:20645340:clu_43922:ENSG00000118960.12	rs3796064	-0.0225049	3.86514e-10
HS2ST1	ENSG00000153936.17	chr1:87103589:87104470:clu_8114_+	chr1	86914635	87109982	+	gene	rs17129524	86823072	-91563	A	G	0.0727	0.0444619	0.0275637	-0.500625	0.24694	0.914631	0.999966	chr1:87132259:87133614:clu_48287:ENSG00000153936.16	rs2077900	0.0633276	0.079733	chr1:87103589:87104470:clu_45135:ENSG00000153936.16	rs78739001	0.107511	0.695666	chr1:87103589:87104467:clu_50374:ENSG00000153936.16	rs61302163	0.0178473	0.39115
HS3ST1	ENSG00000002587.10	chr4:11400113:11428699:clu_29007_-	chr4	11393150	11429564	-	gene	rs2047214	11540118	-110554	G	A	0.8576	0.00226606	0.0624639	0.434696	0.139856	0.505961	0.999966	chr4:11400113:11428699:clu_36733:ENSG00000002587.9	rs115500166	-0.0317901	0.453115	chr4:11400113:11428699:clu_34363:ENSG00000002587.9	rs111509425	-0.229073	0.287753	NA	NA	NA	NA
HS3ST2	ENSG00000122254.7	chr16:22815095:22854664:clu_86148_	chr16	22814162	22916338	+	gene	rs75452589	22911924	97762	C	T	0.0669	0.000122476	0.097062	0.766127	0.194053	0.0427797	0.55253	chr16:22815095:22914944:clu_15614:ENSG00000122254.6	rs142571042	0.111217	3.70922e-07	chr16:22815095:22914944:clu_14649:ENSG00000122254.6	rs201872559	0.187228	0.441717	chr16:22815095:22914944:clu_16228:ENSG00000122254.6	rs142571042	0.0735889	1.04981e-09
HS6ST1	ENSG00000136720.7	chr2:128268870:128318037:clu_13861_	chr2	128236716	128318868	-	gene	rs13403116	128100038	218830	T	A	0.875	0.00948547	0.0454994	-0.389993	0.14834	0.796496	0.999966	NA	NA	NA	NA	chr2:128268870:128318037:clu_41096:ENSG00000136720.6	rs114869963	-0.122038	0.657973	NA	NA	NA	NA
HSBP1	ENSG00000230989.7	chr16:83809425:83817786:clu_87427_	chr16	83807978	83819737	+	gene	rs247385	83885272	77294	T	A	0.0988	0.0027708	0.0600739	0.43633	0.143329	0.800771	0.999966	NA	NA	NA	NA	NA	NA	NA	NA	chr16:83809425:83811421:clu_17522:ENSG00000230989.6	rs149983149	-0.0600218	0.0737543
HSBP1L1	ENSG00000226742.4	chr18:79968183:79970440:clu_94873_	chr18	79964582	79970822	+	gene	rs8096292	79871313	-93269	A	C	0.061	0.0010086	0.072089	-0.70948	0.211385	0.239058	0.944926	chr18:79968183:79970440:clu_25099:ENSG00000226742.3	rs55867755	0.023104	0.0313627	chr18:79968183:79970440:clu_23523:ENSG00000226742.3	rs116348835	-0.124865	0.315774	chr18:79964786:79966612:clu_25977:ENSG00000226742.3	rs8095764	-0.0158428	0.00350882
HSCB	ENSG00000100209.10	chr22:28744704:28745864:clu_107724_+	chr22	28742039	28757515	+	gene	rs132537	28907149	165110	G	A	0.718	0.0261301	0.033658	-0.284182	0.126454	0.809297	0.999966	chr22:28744704:28751241:clu_25576:ENSG00000100209.9	rs35829597	0.0267885	0.125978	chr22:28743978:28744615:clu_23978:ENSG00000100209.9	rs5997307	0.0333499	0.607588	chr22:28744709:28745864:clu_26463:ENSG00000100209.9	rs132561	0.0122683	0.122109
HSD11B1	ENSG00000117594.10	chr1:209707128:209732436:clu_11004_+	chr1	209686178	209734949	+	gene	rs6690557	209595634	-90544	T	G	0.2674	0.0167712	0.038812	-0.280607	0.115967	0.939519	0.999966	chr1:209707128:209732436:clu_50648:ENSG00000117594.9	rs112626731	-0.0956277	0.46305	NA	NA	NA	NA	chr1:209732579:209734304:clu_52867:ENSG00000117594.9	rs146268392	-0.0424344	0.213452
HSD11B1-AS1	ENSG00000227591.5	chr1:209661567:209662911:clu_5186_	chr1	209661364	209724125	-	gene	rs2236899	209645275	78850	T	C	0.1221	0.00266548	0.0605344	-0.544258	0.178057	0.416736	0.999966	NA	NA	NA	NA	chr1:209663061:209675222:clu_47341:ENSG00000227591.5	rs4844860	-0.0248894	0.702985	NA	NA	NA	NA
HSD17B1	ENSG00000108786.10	chr17:42553887:42554405:clu_92429_+	chr17	42549214	42555213	+	gene	rs963988	42409734	-143188	C	G	0.6512	0.00688152	0.0492871	0.340769	0.12429	0.410383	0.999966	NA	NA	NA	NA	NA	NA	NA	NA	NA	NA	NA	NA
HSD17B11	ENSG00000198189.11	chr4:87357416:87372709:clu_29895_-	chr4	87336515	87391188	-	gene	rs7688038	87408332	-17144	T	C	0.5203	9.92672e-08	0.178354	0.527377	0.0940022	9.42351e-05	0.00517816	chr4:87357416:87372709:clu_37457:ENSG00000198189.10	rs7691791	0.0196694	0.146613	chr4:87357416:87372709:clu_35041:ENSG00000198189.10	rs6531962	0.11835	0.102511	chr4:87357416:87372709:clu_39074:ENSG00000198189.10	rs10003964	0.0236848	0.000724547
HSD17B12	ENSG00000149084.13	chr11:43750957:43754046:clu_64752_+	chr11	43680680	43856617	+	gene	rs10838148	43676237	-4443	A	G	0.5058	0.000509387	0.0802036	-0.395205	0.111144	0.0829352	0.7228	chr11:43754121:43798320:clu_6708:ENSG00000149084.12	rs10838175	0.024918	8.28234e-05	chr11:43754121:43798320:clu_6218:ENSG00000149084.12	rs145605638	-0.16114	0.328833	chr11:43754121:43798320:clu_6996:ENSG00000149084.12	rs6485462	0.0150229	0.000680409
HSD17B14	ENSG00000087076.9	chr19:48835843:48836324:clu_98163_	chr19	48813018	48836510	-	gene	rs7249134	48794537	41973	C	T	0.2064	0.000122314	0.0970776	-0.396327	0.100377	0.144841	0.855633	chr19:48815141:48832666:clu_23602:ENSG00000087076.8	rs11667120	-0.0240942	0.0423778	chr19:48835843:48836324:clu_22129:ENSG00000087076.8	rs60068692	-0.0616305	0.692916	chr19:48813348:48813663:clu_24447:ENSG00000087076.8	rs7251410	0.0113259	0.386173
HSD17B3	ENSG00000130948.10	chr9:96244394:96245345:clu_52867_-	chr9	96235306	96302176	-	gene	rs7875173	96202022	100154	A	G	0.6715	0.00148023	0.0675275	0.387975	0.119728	0.272083	0.964941	chr9:96254943:96298416:clu_52394:ENSG00000130948.9	rs7045239	0.0551327	0.463741	chr9:96235570:96240758:clu_48941:ENSG00000130948.9	rs35580252	0.11147	0.626046	NA	NA	NA	NA
HSD17B4	ENSG00000133835.16	chr5:119509244:119514981:clu_35130_+	chr5	119452473	119637199	+	gene	rs161852	119506443	53970	C	T	0.4855	1.08463e-18	0.416671	-0.809965	0.079587	1.34879e-13	4.1234e-11	chr5:119529980:119536423:clu_35265:ENSG00000133835.14	rs328651	-0.0323691	0.4649	chr5:119509244:119514981:clu_33000:ENSG00000133835.14	rs32663	-0.0570361	9.67638e-05	chr5:119509244:119509430:clu_36779:ENSG00000133835.14	rs257971	0.0338171	7.59776e-27
HSD17B6	ENSG00000025423.11	chr12:56774165:56781974:clu_71227_+	chr12	56752161	56787790	+	gene	rs7305808	56834433	82272	C	T	0.0581	0.00375482	0.0564646	0.702217	0.238385	0.312883	0.983295	chr12:56782232:56784853:clu_4324:ENSG00000025423.11	rs57926126	-0.018668	0.286366	chr12:56785016:56787125:clu_3946:ENSG00000025423.11	rs4759017	-0.028795	0.623877	chr12:56786014:56787125:clu_4543:ENSG00000025423.11	rs17118026	0.0557861	0.0668566
HSD17B7	ENSG00000132196.14	chr1:162804323:162805394:clu_10146_+	chr1	162790702	162812817	+	gene	rs74120117	162853958	63256	T	A	0.1977	0.000222343	0.0900241	-0.541544	0.142983	0.0600071	0.637966	chr1:162799937:162803431:clu_49840:ENSG00000132196.13	rs114475939	0.0324096	0.143036	chr1:162803535:162804267:clu_46630:ENSG00000132196.13	rs7548292	0.0528555	0.643502	chr1:162799937:162803431:clu_52035:ENSG00000132196.13	rs149840130	0.0274428	0.000407805
HSD17B8	ENSG00000204228.4	chr6:33205912:33206134:clu_39874_	chr6	33204655	33206831	+	gene	rs206766	32996492	-208163	C	T	0.282	0.000543115	0.0794427	0.435484	0.123108	0.180473	0.895942	chr6:33205725:33205828:clu_31960:ENSG00000204228.3	rs767896	0.0190724	0.159207	chr6:33205725:33205828:clu_29963:ENSG00000204228.3	rs35812153	-0.135939	0.256593	NA	NA	NA	NA
HSD3B7	ENSG00000099377.14	chr16:30985297:30985484:clu_86545_+	chr16	30985207	30989147	+	gene	rs80318951	30818347	-166860	C	T	0.3314	8.93717e-05	0.100771	-0.385448	0.0956203	0.0117414	0.259907	NA	NA	NA	NA	NA	NA	NA	NA	NA	NA	NA	NA
HSDL1	ENSG00000103160.12	chr16:84129775:84129986:clu_84797_-	chr16	84122141	84145192	-	gene	rs55699111	84254986	-109794	C	A	0.3052	0.00173962	0.0656073	0.391092	0.12257	0.677958	0.999966	NA	NA	NA	NA	NA	NA	NA	NA	NA	NA	NA	NA
HSDL2	ENSG00000119471.15	chr9:112438625:112441699:clu_55471_+	chr9	112380080	112472405	+	gene	rs781622	112165569	-214511	T	C	0.6831	0.00135703	0.0685608	-0.440167	0.134733	0.149903	0.861882	chr9:112454162:112459449:clu_52667:ENSG00000119471.14	rs10981649	-0.028235	0.372682	chr9:112405722:112408907:clu_49182:ENSG00000119471.14	rs11789059	-0.0679989	0.698218	chr9:112454162:112459449:clu_55020:ENSG00000119471.14	rs2418248	0.0589819	0.030386
HSF1	ENSG00000185122.11	chr8:144312244:144313511:clu_51541_+	chr8	144291591	144314720	+	gene	rs4515595	144355152	63561	G	A	0.2994	0.000480822	0.0808884	-0.399764	0.111908	0.0569537	0.624185	chr8:144312244:144313511:clu_55549:ENSG00000185122.10	rs78202224	0.101587	3.39517e-15	chr8:144312244:144313511:clu_51895:ENSG00000185122.10	rs78202224	0.163907	0.00792058	chr8:144312244:144313511:clu_58103:ENSG00000185122.10	rs78202224	0.0878633	1.25305e-16
HSF2	ENSG00000025156.13	chr6:122427956:122431430:clu_41103_+	chr6	122399551	122433119	+	gene	rs699402	122267394	-132157	T	C	0.1163	0.00253418	0.0611347	0.523153	0.170256	0.172683	0.886494	chr6:122423686:122431430:clu_33279:ENSG00000025156.12	rs62427973	-0.0202644	0.28171	chr6:122422298:122422718:clu_31183:ENSG00000025156.12	rs7743799	0.045404	0.1246	chr6:122423686:122427903:clu_34620:ENSG00000025156.12	rs4612180	0.0110509	0.435396
HSF2BP	ENSG00000160207.9	chr21:43644392:43656587:clu_105902_	chr21	43529186	43659488	-	gene	rs7282229	43411061	248427	G	C	0.814	0.0160264	0.0393427	-0.397778	0.163233	0.87549	0.999966	NA	NA	NA	NA	NA	NA	NA	NA	NA	NA	NA	NA
HSF4	ENSG00000102878.16	chr16:67170574:67171152:clu_86980_+	chr16	67164681	67169945	+	gene	rs9674150	67066393	-98288	C	A	0.3634	0.000184448	0.0922321	0.408273	0.106369	0.00874758	0.212983	chr16:67174046:67174162:clu_16396:ENSG00000102878.16	rs7185839	-0.0316578	0.42189	chr16:67170574:67174162:clu_15400:ENSG00000102878.16	rs13338688	0.0620788	0.264364	chr16:67167222:67167475:clu_17032:ENSG00000102878.16	rs113049652	0.0548304	0.0001146
HSH2D	ENSG00000196684.12	chr19:16148875:16152552:clu_99759_+	chr19	16134028	16158575	+	gene	rs2001326	16315465	181437	T	C	0.1308	0.000819605	0.0745553	-0.539444	0.157833	0.26886	0.963293	NA	NA	NA	NA	chr19:16154491:16157210:clu_20778:ENSG00000196684.12	rs773908	-0.0247361	0.690738	NA	NA	NA	NA
HSP90AA1	ENSG00000080824.18	chr14:102086378:102086986:clu_78492_-	chr14	102080738	102139699	-	gene	rs2749902	101893231	246468	A	G	0.0959	0.00119242	0.0700985	-0.553155	0.167312	0.144528	0.855582	chr14:102086378:102086986:clu_20741:ENSG00000080824.18	rs150499233	-0.0849098	0.36981	chr14:102101171:102101875:clu_19398:ENSG00000080824.18	rs145899769	0.235634	0.655179	chr14:102086378:102101875:clu_21553:ENSG00000080824.18	rs145715753	0.0349587	0.327354
HSP90B1	ENSG00000166598.15	chr12:103947430:103953386:clu_71976_+	chr12	103930107	103953645	+	gene	rs1177457	103942349	12242	C	T	0.4273	2.37324e-31	0.6088	1.02291	0.0680953	5.26837e-25	9.05701e-22	chr12:103947430:103953386:clu_4969:ENSG00000166598.14	rs1177457	0.0718456	3.6998e-118	chr12:103947430:103953386:clu_4560:ENSG00000166598.14	rs2576975	0.0978542	1.40249e-54	chr12:103947430:103953386:clu_5263:ENSG00000166598.14	rs1177457	0.0545677	3.42655e-167
HSPA12A	ENSG00000165868.14	chr10:116833373:116834935:clu_61041_-	chr10	116671192	116850236	-	gene	rs4751611	116751035	99216	G	A	0.093	0.000702226	0.0763917	-0.62509	0.180501	0.137936	0.845739	chr10:116681877:116683791:clu_10878:ENSG00000165868.13	rs11197745	0.0214082	0.588107	chr10:116707285:116742430:clu_10168:ENSG00000165868.13	rs75342456	-0.104924	0.539091	chr10:116681877:116683813:clu_11263:ENSG00000165868.13	rs77494191	0.0459095	0.42115
HSPA12B	ENSG00000132622.11	chr20:3745597:3745915:clu_101962_+	chr20	3732685	3753111	+	gene	rs111470119	3914016	181331	G	C	0.0959	0.000836564	0.0743119	0.579004	0.169707	0.213758	0.928773	chr20:3749318:3749508:clu_26650:ENSG00000132622.10	rs118022956	0.0689995	0.41327	chr20:3746031:3748217:clu_25005:ENSG00000132622.10	rs567632979	-0.25606	0.589689	chr20:3749318:3749750:clu_27551:ENSG00000132622.10	rs112352253	-0.0379607	0.313794
HSPA13	ENSG00000155304.6	chr21:14374284:14375652:clu_105479_	chr21	14371115	14383484	-	gene	rs12483666	14139622	243862	A	T	0.3663	0.0188569	0.0374445	-0.234994	0.0989444	0.980168	0.999966	chr21:14375819:14378199:clu_27927:ENSG00000155304.5	rs2822683	-0.0418942	0.0605986	chr21:14375819:14378199:clu_26216:ENSG00000155304.5	rs112637725	-0.108626	0.392914	chr21:14374284:14375652:clu_28914:ENSG00000155304.5	rs149406846	-0.0478221	0.365492
HSPA14	ENSG00000187522.16	chr10:14851323:14852370:clu_56719_+	chr10	14838306	14871741	+	gene	rs10906766	14810441	-27865	G	A	0.2558	8.05722e-05	0.101989	-0.492737	0.121422	0.0430692	0.554268	chr10:14867295:14867736:clu_9193:ENSG00000187522.14	rs118145122	-0.0772213	0.275883	chr10:14854280:14855841:clu_8599:ENSG00000187522.14	rs112804050	-0.141535	0.53406	chr10:14848657:14848790:clu_9532:ENSG00000187522.14	rs12259787	-0.0540579	0.0392279
HSPA1L	ENSG00000204390.10	chr6:31811985:31814889:clu_36851_-	chr6	31809619	31815283	-	gene	rs4713479	31721022	94261	C	T	0.0581	0.00909379	0.0459963	-0.732853	0.27717	0.711477	0.999966	NA	NA	NA	NA	NA	NA	NA	NA	NA	NA	NA	NA
HSPA4	ENSG00000170606.15	chr5:133089695:133091193:clu_35299_+	chr5	133052013	133106449	+	gene	rs13355318	133111790	59777	C	T	0.1819	0.000998991	0.0722028	0.294284	0.0876055	0.166217	0.880937	chr5:133091374:133092703:clu_35422:ENSG00000170606.14	rs74476843	-0.0406787	0.43406	chr5:133089695:133091193:clu_33145:ENSG00000170606.14	rs77059843	-0.0302709	0.600191	chr5:133074126:133076654:clu_36938:ENSG00000170606.14	rs28716680	-0.0596386	0.0745126
HSPA4L	ENSG00000164070.12	chr4:127782657:127794077:clu_27976_+	chr4	127781821	127840733	+	gene	rs543303838	127569291	-212530	A	C	0.061	4.43925e-06	0.135646	-0.583475	0.122315	0.00375322	0.114055	chr4:127808129:127811437:clu_37904:ENSG00000164070.11	rs76422145	-0.0447665	0.46977	chr4:127808129:127811437:clu_35443:ENSG00000164070.11	rs575370474	-0.117967	0.315016	chr4:127801918:127803629:clu_39554:ENSG00000164070.11	rs12649784	-0.00886926	0.379148
HSPA5	ENSG00000044574.8	chr9:125239533:125240172:clu_53422_	chr9	125234853	125241343	-	gene	rs150945250	125108897	132485	G	A	0.061	0.000295805	0.0866464	-0.538582	0.145215	0.0364234	0.510704	NA	NA	NA	NA	NA	NA	NA	NA	NA	NA	NA	NA
HSPA8	ENSG00000109971.14	chr11:123060798:123061120:clu_63834_-	chr11	123057489	123063230	-	gene	rs55725456	122830303	232927	T	C	0.7645	0.00081974	0.0745533	-0.373377	0.109246	0.226894	0.937191	chr11:123060798:123061120:clu_8772:ENSG00000109971.13	rs75579980	-0.083271	0.350332	chr11:123061329:123062064:clu_8206:ENSG00000109971.13	rs185431291	-0.125922	0.639769	chr11:123061329:123062347:clu_9092:ENSG00000109971.13	rs73029887	-0.0245666	0.287261
HSPA9	ENSG00000113013.15	chr5:138571141:138573777:clu_32784_-	chr5	138553756	138575416	-	gene	rs1184557	138735100	-159425	G	A	0.1017	0.000100489	0.0993916	-0.813674	0.203404	0.0145778	0.300624	chr5:138561789:138567001:clu_35523:ENSG00000113013.12	rs141299904	-0.0574109	0.318868	chr5:138561789:138567001:clu_33241:ENSG00000113013.12	rs181791270	0.262	0.276359	chr5:138566718:138567001:clu_37038:ENSG00000113013.12	rs13187637	-0.0109214	0.16782
HSPB1	ENSG00000106211.9	chr7:76303076:76303802:clu_46133_+	chr7	76302673	76304295	+	gene	rs10255591	76117091	-185582	T	C	0.2965	0.0120361	0.0426978	-0.152602	0.0600064	0.695534	0.999966	NA	NA	NA	NA	NA	NA	NA	NA	NA	NA	NA	NA
HSPB11	ENSG00000081870.11	chr1:53930145:53939985:clu_1902_-	chr1	53916574	53945929	-	gene	rs71503616	53792144	153555	G	A	0.093	0.0022257	0.0626776	-0.518186	0.166414	0.28981	0.975396	chr1:53923947:53928372:clu_47838:ENSG00000081870.11	rs1288518	0.0161433	0.516129	chr1:53923947:53930039:clu_44737:ENSG00000081870.11	rs72675198	0.180544	0.639865	chr1:53921767:53923904:clu_49888:ENSG00000081870.11	rs7537364	0.0176789	0.0119885
HSPB2	ENSG00000170276.6	chr11:111911922:111913139:clu_63581_	chr11	111912734	111914093	+	gene	rs10789852	111917740	-5006	A	G	0.3663	0.122564	0.0163645	-0.183785	0.118329	0.995313	0.999966	chr11:111912923:111913603:clu_8440:ENSG00000170276.5	rs73005284	0.0693718	0.145863	chr11:111912923:111913662:clu_7898:ENSG00000170276.5	rs12282227	0.0433103	0.710229	chr11:111912923:111913603:clu_8754:ENSG00000170276.5	rs75889045	0.0543441	0.0988988
HSPB2-C11orf52	ENSG00000254445.1	chr11:111925714:111925960:clu_66407_	chr11	111912736	111926871	+	gene	rs10891299	111917238	4502	G	T	0.4099	0.0607696	0.02404	0.232555	0.123053	0.938043	0.999966	NA	NA	NA	NA	NA	NA	NA	NA	NA	NA	NA	NA
HSPB7	ENSG00000173641.17	chr1:16017207:16017587:clu_604_-	chr1	16014028	16019594	-	gene	rs1739828	16000927	18667	T	C	0.2064	4.5633e-05	0.108654	0.595437	0.141629	0.015836	0.315942	chr1:16017207:16017765:clu_46449:ENSG00000173641.17	rs34840873	0.0235279	0.000109841	chr1:16015759:16017089:clu_43437:ENSG00000173641.17	rs17453643	0.0734744	0.409794	chr1:16017207:16017765:clu_48498:ENSG00000173641.17	rs3978493	0.013151	0.000591337
HSPB8	ENSG00000152137.6	chr12:119179679:119187025:clu_72341_	chr12	119178642	119221131	+	gene	rs61939486	119226101	54546	T	C	0.0988	0.00158295	0.0667296	0.534248	0.165922	0.389961	0.999966	NA	NA	NA	NA	NA	NA	NA	NA	NA	NA	NA	NA
HSPBAP1	ENSG00000169087.11	chr3:122755431:122759224:clu_25034_-	chr3	122739999	122793831	-	gene	rs6764971	122967266	-173435	A	G	0.2413	0.000101609	0.0992612	-0.507297	0.126908	0.0309429	0.471455	chr3:122755431:122759224:clu_40532:ENSG00000169087.10	rs13086277	-0.0210194	0.278805	chr3:122741113:122752591:clu_37909:ENSG00000169087.10	rs62262402	-0.0338556	0.589689	chr3:122755431:122758772:clu_42288:ENSG00000169087.10	rs559980253	0.0367147	0.386498
HSPBP1	ENSG00000133265.11	chr19:55279702:55280035:clu_98645_-	chr19	55262223	55280381	-	gene	rs1172816	55294662	-14281	C	T	0.2965	0.000372002	0.0839313	-0.436331	0.119711	0.166324	0.880937	chr19:55279705:55280035:clu_24109:ENSG00000133265.10	rs62126354	-0.0338274	2.88341e-12	chr19:55279705:55280035:clu_22608:ENSG00000133265.10	rs62126354	-0.0502548	1.56661e-05	chr19:55279705:55280035:clu_24939:ENSG00000133265.10	rs62126354	-0.030432	3.88893e-28
HSPD1	ENSG00000144381.17	chr2:197498850:197499782:clu_14802_-	chr2	197486584	197516737	-	gene	rs16823385	197737377	-220640	G	A	0.2093	0.00222232	0.0626956	0.34502	0.110785	0.118384	0.813647	chr2:197489247:197493324:clu_44768:ENSG00000144381.16	rs78588598	0.0322475	0.573618	chr2:197498850:197499999:clu_41889:ENSG00000144381.16	rs114459138	0.204598	0.692218	NA	NA	NA	NA
HSPE1	ENSG00000115541.11	chr2:197500439:197501074:clu_18792_+	chr2	197500140	197503449	+	gene	rs4850807	197711251	211111	G	A	0.3663	0.00297818	0.0592164	-0.376536	0.124637	0.159665	0.874672	chr2:197501238:197503039:clu_44769:ENSG00000115541.10	rs1569126	0.0167255	0.327505	chr2:197500918:197501074:clu_41887:ENSG00000115541.10	rs145420221	0.173374	0.706582	chr2:197501238:197503039:clu_46788:ENSG00000115541.10	rs62279261	-0.0308903	0.391374
HSPE1-MOB4	ENSG00000270757.1	chr2:197500439:197501074:clu_18792_	chr2	197500413	197550726	+	gene	rs4850807	197711251	210838	G	A	0.3663	0.00297818	0.0592164	-0.376536	0.124637	0.160475	0.875476	NA	NA	NA	NA	NA	NA	NA	NA	NA	NA	NA	NA
HSPG2	ENSG00000142798.20	chr1:21851590:21852964:clu_893_-	chr1	21822244	21937310	-	gene	rs7536441	21842646	94664	G	C	0.0727	4.15498e-16	0.367326	-1.48888	0.162271	7.44862e-09	9.65716e-07	chr1:21835637:21838825:clu_46671:ENSG00000142798.17	rs2454290	-0.0448752	2.87224e-07	chr1:21835637:21838825:clu_43646:ENSG00000142798.17	rs2290501	0.0444817	0.507421	chr1:21835637:21838825:clu_48719:ENSG00000142798.17	rs1138469	0.0633627	2.31186e-15
HSPH1	ENSG00000120694.20	chr13:31141259:31145563:clu_73232_-	chr13	31134973	31162388	-	gene	rs73165072	30937699	224689	C	T	0.1337	0.00173554	0.0656353	-0.350333	0.109771	0.34349	0.993821	chr13:31140309:31141122:clu_2057:ENSG00000120694.19	rs17621634	-0.0257621	0.00129846	chr13:31143923:31145563:clu_1843:ENSG00000120694.19	rs116889789	-0.139352	0.710498	chr13:31140309:31141122:clu_2142:ENSG00000120694.19	rs9539482	-0.014787	0.0224595
HTATIP2	ENSG00000109854.13	chr11:20363749:20364237:clu_64556_+	chr11	20363685	20383783	+	gene	rs1443551	20607618	243933	G	A	0.1395	0.000550733	0.0792773	0.511501	0.144761	0.185529	0.901807	chr11:20367281:20376580:clu_6564:ENSG00000109854.13	rs78662268	-0.0385263	0.200655	chr11:20382239:20382980:clu_6088:ENSG00000109854.13	rs12285453	-0.0563782	0.422521	chr11:20382239:20382980:clu_6852:ENSG00000109854.13	rs12801681	-0.0230424	0.354119
HTD2	ENSG00000255154.7	chr3:58315819:58316515:clu_21173_	chr3	58306262	58318574	+	gene	rs75456606	58260364	-45898	G	T	0.0669	6.22793e-05	0.105011	0.889107	0.215556	0.0195145	0.361964	NA	NA	NA	NA	NA	NA	NA	NA	NA	NA	NA	NA
HTR2A	ENSG00000102468.10	chr13:46896234:46896674:clu_73509_-	chr13	46831550	46897076	-	gene	rs1216972	46800419	96657	G	A	0.6715	0.000279977	0.0872974	-0.408872	0.109791	0.0781755	0.707046	NA	NA	NA	NA	NA	NA	NA	NA	chr13:46896234:46896674:clu_2435:ENSG00000102468.10	rs35190838	0.0161061	0.331779
HTR2B	ENSG00000135914.6	chr2:231113929:231124972:clu_15429_	chr2	231108230	231125042	-	gene	rs13418542	231292124	-167082	C	T	0.1948	0.00442193	0.0545244	-0.360328	0.124607	0.568762	0.999966	chr2:231124130:231124972:clu_45447:ENSG00000135914.5	rs144474453	0.0628957	0.349679	chr2:231124130:231124972:clu_42513:ENSG00000135914.5	rs150764388	0.100497	0.659594	chr2:231113929:231123413:clu_47474:ENSG00000135914.5	rs35671409	-0.0221921	0.0794688
HTR4	ENSG00000164270.17	chr5:148550262:148636989:clu_33017_-	chr5	148451032	148677235	-	gene	rs35805185	148579848	97387	C	T	0.2762	0.000325551	0.0855117	-0.470109	0.127671	0.0684839	0.67278	chr5:148451272:148465850:clu_35764:ENSG00000164270.17	rs113778943	0.0249046	0.379351	chr5:148451272:148465850:clu_33468:ENSG00000164270.17	rs112508973	-0.121499	0.572931	chr5:148451272:148465850:clu_37286:ENSG00000164270.17	rs4705227	-0.00939567	0.301768
HTR7	ENSG00000148680.16	chr10:90742528:90748834:clu_60450_-	chr10	90740823	90858039	-	gene	rs12415601	91088547	-230508	A	G	0.1744	0.0116082	0.0431231	-0.367269	0.143672	0.762313	0.999966	chr10:90742528:90748839:clu_10232:ENSG00000148680.15	rs7921267	-0.0171002	0.214692	chr10:90742528:90748839:clu_9574:ENSG00000148680.15	rs78243203	-0.0471033	0.321873	NA	NA	NA	NA
HTRA1	ENSG00000166033.13	chr10:122489626:122506691:clu_58696_+	chr10	122458551	122514907	+	gene	rs2268348	122487407	28856	C	T	0.1134	0.000335562	0.0851529	-0.696309	0.189536	0.113486	0.803728	NA	NA	NA	NA	chr10:122489626:122506691:clu_10270:ENSG00000166033.11	rs3135810	-0.0372203	0.685404	chr10:122489626:122506691:clu_11374:ENSG00000166033.11	rs139557342	-0.0544045	0.00551288
HTRA2	ENSG00000115317.11	chr2:74531925:74532619:clu_16971_+	chr2	74529377	74533348	+	gene	rs7571411	74320975	-208750	G	A	0.1715	0.000752165	0.0755755	0.451997	0.131279	0.0608318	0.641725	chr2:74531925:74532619:clu_43142:ENSG00000115317.11	rs138669966	-0.0541533	0.556597	chr2:74531925:74532820:clu_40354:ENSG00000115317.11	rs113600650	-0.11411	0.565791	chr2:74531925:74532820:clu_45067:ENSG00000115317.11	rs6709676	-0.049936	0.0122981
HTRA3	ENSG00000170801.10	chr4:8294201:8295695:clu_26641_+	chr4	8269754	8307098	+	gene	rs79978716	8315647	45893	C	T	0.1047	0.000253173	0.0884883	0.457412	0.121916	0.217149	0.931544	chr4:8294201:8295765:clu_36698:ENSG00000170801.9	rs35317813	-0.0173079	0.562021	chr4:8294201:8295765:clu_34328:ENSG00000170801.9	rs558891099	0.476094	0.305933	chr4:8294201:8302463:clu_38248:ENSG00000170801.9	rs112067597	-0.066868	0.137612
HTT	ENSG00000197386.12	chr4:3075088:3086939:clu_26493_+	chr4	3041422	3243960	+	gene	rs10011412	3071527	30164	A	G	0.0901	2.93937e-05	0.113791	-0.875169	0.202825	0.00992549	0.23302	chr4:3199939:3202977:clu_36545:ENSG00000197386.10	rs1179042	0.0281462	0.526604	chr4:3180651:3182354:clu_34206:ENSG00000197386.10	rs74613771	-0.167827	0.559034	chr4:3217952:3218488:clu_38103:ENSG00000197386.10	rs13146045	0.0180311	0.0957323
HULC	ENSG00000285219.2	chr6:8436178:8437940:clu_39243_	chr6	8435568	9294133	+	gene	rs4959480	8318696	-116872	G	T	0.407	0.00223795	0.0626123	0.376822	0.121083	0.354487	0.996857	NA	NA	NA	NA	NA	NA	NA	NA	NA	NA	NA	NA
HUS1	ENSG00000136273.13	chr7:47976402:47976730:clu_42795_-	chr7	47963288	47979615	-	gene	rs1078236	47737484	242131	G	A	0.6541	0.000167314	0.0933832	-0.420671	0.108852	0.0546683	0.614	chr7:47975687:47976730:clu_29349:ENSG00000136273.11	rs12667500	-0.0171354	0.436251	chr7:47967925:47969219:clu_27525:ENSG00000136273.11	rs2955388	-0.044244	0.550135	chr7:47969318:47975613:clu_30418:ENSG00000136273.11	rs6583456	-0.011962	0.396343
HVCN1	ENSG00000122986.13	chr12:110688708:110698599:clu_69200_-	chr12	110627841	110704950	-	gene	rs2028005	110923333	-218383	A	G	0.5901	0.00354524	0.0571464	-0.302644	0.102088	0.221607	0.933498	chr12:110649475:110650168:clu_5209:ENSG00000122986.13	rs144121260	-0.0860127	0.0900516	chr12:110688708:110689080:clu_4794:ENSG00000122986.13	rs147198899	0.0903024	0.510471	chr12:110650280:110651217:clu_5503:ENSG00000122986.13	rs145106741	-0.0368311	0.449101
HYAL1	ENSG00000114378.17	chr3:50302980:50303466:clu_24090_-	chr3	50299890	50312381	-	gene	rs7617915	50201579	110802	T	C	0.9186	0.00188767	0.0646361	0.657709	0.20778	0.146797	0.858416	chr3:50300800:50300988:clu_39653:ENSG00000114378.16	rs2236944	-0.0370109	0.0100909	chr3:50301077:50302057:clu_37082:ENSG00000114378.16	rs137989594	-0.159457	0.590573	chr3:50300800:50300988:clu_41381:ENSG00000114378.16	rs12485286	0.0386205	0.0112565
HYAL2	ENSG00000068001.14	chr3:50321773:50322653:clu_24093_-	chr3	50317790	50322782	-	gene	rs73082903	50235280	87502	G	A	0.061	0.000630644	0.0776687	0.690683	0.197658	0.0696455	0.677745	chr3:50319045:50319569:clu_39656:ENSG00000068001.13	rs76598583	-0.0593252	0.546612	chr3:50318539:50318956:clu_37080:ENSG00000068001.13	rs9844618	0.036529	0.588231	chr3:50318539:50318956:clu_41383:ENSG00000068001.13	rs4688760	-0.00770385	0.424512
HYAL3	ENSG00000186792.17	chr3:50293721:50294709:clu_24085_-	chr3	50292831	50299405	-	gene	rs2526397	50150357	149048	G	T	0.2616	0.0110326	0.0437209	0.345526	0.134197	0.479886	0.999966	chr3:50294853:50299213:clu_39657:ENSG00000186792.16	rs9882618	0.0504407	0.14333	chr3:50297527:50299213:clu_37081:ENSG00000186792.16	rs142774456	0.0833136	0.723268	chr3:50295619:50299213:clu_41380:ENSG00000186792.16	rs13100173	-0.012708	0.00761903
HYDIN	ENSG00000157423.18	chr16:70974020:70974173:clu_84560_-	chr16	70802084	71230722	-	gene	rs16970994	71296216	-65494	A	G	0.1773	0.000223456	0.089965	-0.519591	0.137237	0.0551293	0.615834	NA	NA	NA	NA	NA	NA	NA	NA	NA	NA	NA	NA
HYI	ENSG00000178922.16	chr1:43451311:43451428:clu_1611_-	chr1	43451003	43453989	-	gene	rs6670906	43574242	-120253	C	T	0.3256	0.00250481	0.0612732	-0.31598	0.102709	0.234891	0.942762	NA	NA	NA	NA	NA	NA	NA	NA	NA	NA	NA	NA
HYKK	ENSG00000188266.14	chr15:78527563:78533210:clu_82023_+	chr15	78507564	78537372	+	gene	rs72736745	78310432	-197132	C	T	0.189	0.0003023	0.0863893	-0.538183	0.145344	0.0756657	0.698946	chr15:78515107:78518588:clu_18712:ENSG00000188266.13	rs142774214	0.0147864	0.481689	chr15:78515107:78527380:clu_17488:ENSG00000188266.13	rs4243064	-0.06816	0.653068	chr15:78515107:78518588:clu_19388:ENSG00000188266.13	rs7170146	0.0117246	0.315751
HYLS1	ENSG00000198331.10	chr11:125891472:125899344:clu_66810_+	chr11	125883614	125900648	+	gene	rs7131061	125907351	23737	G	A	0.8866	0.00187512	0.0647154	-0.557756	0.176087	0.34167	0.993384	chr11:125887765:125899344:clu_8835:ENSG00000198331.10	rs117802483	0.0483327	0.0789342	chr11:125887765:125899344:clu_8270:ENSG00000198331.10	rs4081796	-0.0306997	0.483943	chr11:125891472:125899344:clu_9161:ENSG00000198331.10	rs149946947	0.0090886	0.254949
HYOU1	ENSG00000149428.19	chr11:119055843:119056070:clu_63782_-	chr11	119044188	119057227	-	gene	rs1177624	119066564	-9337	A	C	0.4215	0.00140918	0.0681124	-0.356742	0.109582	0.187207	0.904439	chr11:119054675:119054984:clu_8677:ENSG00000149428.18	rs77684409	-0.113488	0.557811	chr11:119054675:119054984:clu_8127:ENSG00000149428.18	rs74649894	-0.150334	0.681636	chr11:119048886:119049556:clu_8992:ENSG00000149428.18	rs10790318	-0.0111562	0.347435
HYPK	ENSG00000242028.6	chr15:43801187:43801518:clu_81321_	chr15	43796142	43803043	+	gene	rs111514241	43976726	180584	G	A	0.0988	0.0281387	0.0328027	-0.427544	0.192797	0.706868	0.999966	NA	NA	NA	NA	NA	NA	NA	NA	NA	NA	NA	NA
IAH1	ENSG00000134330.19	chr2:9484550:9488147:clu_15799_+	chr2	9473658	9496543	+	gene	rs11692112	9583603	109945	G	T	0.1221	3.29991e-05	0.112441	0.70878	0.165372	0.00875925	0.213102	chr2:9474647:9478222:clu_41870:ENSG00000134330.18	rs74488278	0.133008	3.60943e-29	chr2:9474647:9478222:clu_39172:ENSG00000134330.18	rs74488278	0.16555	1.86674e-11	chr2:9474647:9478222:clu_43761:ENSG00000134330.18	rs61732203	0.119121	1.15726e-58
IARS	ENSG00000196305.17	chr9:92242330:92242614:clu_52769_-	chr9	92210207	92293756	-	gene	rs10992329	92417826	-124070	A	G	0.061	3.31498e-05	0.112388	0.916649	0.213929	0.00554618	0.153559	chr9:92223429:92229001:clu_52271:ENSG00000196305.17	rs78165743	0.024697	0.510175	chr9:92285839:92287791:clu_48840:ENSG00000196305.17	rs139255093	0.184815	0.212004	chr9:92268300:92269885:clu_54624:ENSG00000196305.17	rs143368221	-0.0265487	0.365845
IARS2	ENSG00000067704.10	chr1:220110937:220114314:clu_11123_+	chr1	220094132	220148041	+	gene	rs6541134	220322466	228334	G	A	0.1453	0.00118578	0.0701649	-0.50691	0.153246	0.222613	0.934299	chr1:220100649:220102129:clu_50760:ENSG00000067704.9	rs76907665	-0.0764775	0.547409	chr1:220140289:220141803:clu_47459:ENSG00000067704.9	rs949994	-0.0798156	0.662501	chr1:220100649:220102129:clu_53001:ENSG00000067704.9	rs111459370	-0.0541826	0.115434
IBA57	ENSG00000181873.13	chr1:228166157:228174692:clu_11274_+	chr1	228165804	228182257	+	gene	rs149175114	227972831	-192973	T	C	0.1453	0.00168092	0.0660155	-0.511568	0.159796	0.153572	0.866998	NA	NA	NA	NA	NA	NA	NA	NA	NA	NA	NA	NA
IBTK	ENSG00000005700.15	chr6:82231842:82234159:clu_37785_-	chr6	82169986	82247754	-	gene	rs79945462	82114922	132832	A	T	0.1017	0.000222694	0.0900054	0.752731	0.198765	0.0457777	0.569738	chr6:82196401:82200141:clu_32778:ENSG00000005700.14	rs10485090	-0.0198106	0.542468	chr6:82212793:82214227:clu_30722:ENSG00000005700.14	rs138915371	-0.264095	0.0361636	chr6:82191879:82194479:clu_34062:ENSG00000005700.14	rs9359518	-0.0176877	0.000132509
ICA1	ENSG00000003147.19	chr7:8143972:8157116:clu_42236_-	chr7	8113184	8262687	-	gene	rs12702707	8310106	-47419	G	T	0.0959	0.000390215	0.0833647	-0.615097	0.169382	0.140026	0.848586	chr7:8232755:8235910:clu_28816:ENSG00000003147.17	rs62438829	-0.0278283	0.194541	chr7:8141817:8143875:clu_27039:ENSG00000003147.17	rs12702700	0.169449	0.379557	chr7:8232752:8235910:clu_29829:ENSG00000003147.17	rs117863099	0.0463954	0.444977
ICA1L	ENSG00000163596.16	chr2:202816009:202817418:clu_14932_-	chr2	202773150	202871985	-	gene	rs12474453	202701355	170411	C	A	0.1134	0.00140654	0.0681347	-0.581662	0.17864	0.0931241	0.754392	chr2:202786007:202788830:clu_44888:ENSG00000163596.16	rs150559200	0.0787354	0.512883	chr2:202829016:202871619:clu_42003:ENSG00000163596.16	rs79566125	0.0466209	0.710246	chr2:202819899:202821358:clu_46908:ENSG00000163596.16	rs141978733	-0.0257879	0.245025
ICAM1	ENSG00000090339.9	chr19:10271226:10274765:clu_99430_	chr19	10271093	10286615	+	gene	rs10405903	10203602	-67491	A	C	0.4942	0.00306995	0.0588558	0.288724	0.095881	0.560802	0.999966	chr19:10285028:10285115:clu_21716:ENSG00000090339.8	rs73009238	0.0191383	0.451478	chr19:10285028:10285115:clu_20361:ENSG00000090339.8	rs5030400	-0.121785	0.628437	chr19:10285028:10285115:clu_22548:ENSG00000090339.8	rs62104265	-0.0286749	0.40862
ICAM2	ENSG00000108622.11	chr17:64006735:64020406:clu_90111_-	chr17	64002594	64020634	-	gene	rs2665811	63894275	126359	T	C	0.6483	0.0285077	0.0326524	0.206959	0.0935481	0.894422	0.999966	chr17:64005373:64006631:clu_13683:ENSG00000108622.10	rs2313444	-0.0649488	0.517092	chr17:64006735:64007741:clu_12817:ENSG00000108622.10	rs147740825	0.156618	0.507421	chr17:64003964:64005107:clu_14176:ENSG00000108622.10	rs2286570	-0.0664151	0.092009
ICAM3	ENSG00000076662.10	chr19:10335353:10335671:clu_96505_-	chr19	10333776	10339661	-	gene	rs892084	10558356	-218695	T	C	0.7442	0.00157367	0.0667995	0.398094	0.123567	0.301318	0.979235	NA	NA	NA	NA	chr19:10338948:10339539:clu_20377:ENSG00000076662.9	rs149421154	-0.222113	0.305167	NA	NA	NA	NA
ICE1	ENSG00000164151.12	chr5:5447897:5454552:clu_33688_+	chr5	5420664	5490220	+	gene	rs1427929	5635127	214463	C	T	0.2674	1.11139e-05	0.125082	-0.512579	0.11258	0.00627026	0.167917	chr5:5473748:5474670:clu_34070:ENSG00000164151.11	rs112984033	0.0993208	0.4473	chr5:5466178:5466334:clu_31936:ENSG00000164151.11	rs80124255	0.147149	0.489212	chr5:5473748:5474670:clu_35481:ENSG00000164151.11	rs270191	0.0106402	0.366456
ICE2	ENSG00000128915.12	chr15:60478069:60478568:clu_79721_-	chr15	60419609	60479160	-	gene	rs1425287	60703638	-224478	A	G	0.811	0.000442408	0.0818761	-0.535178	0.148828	0.0998386	0.772411	chr15:60478069:60478568:clu_18193:ENSG00000128915.11	rs7170178	-0.0177213	0.438629	chr15:60442545:60447970:clu_16997:ENSG00000128915.11	rs150525608	-0.174241	0.667084	chr15:60466713:60468061:clu_18828:ENSG00000128915.11	rs6494258	0.0273437	0.268142
ICK	ENSG00000112144.15	chr6:53045789:53061596:clu_37500_-	chr6	53001279	53061802	-	gene	rs10948744	53240430	-178606	T	G	0.0959	0.000576246	0.0787398	0.531764	0.151053	0.111503	0.799234	chr6:53012227:53013662:clu_32563:ENSG00000112144.15	rs45452094	-0.0856641	0.308881	chr6:53032654:53037939:clu_30531:ENSG00000112144.15	rs79154101	-0.083217	0.531085	chr6:53037993:53041136:clu_33808:ENSG00000112144.15	rs9474576	-0.0154593	0.391981
ICMT	ENSG00000116237.16	chr1:6232119:6233474:clu_332_-	chr1	6221193	6235972	-	gene	rs1295103	6028611	207361	G	T	0.0814	0.0163542	0.0391061	-0.531593	0.218832	0.93114	0.999966	chr1:6234511:6234886:clu_46100:ENSG00000116237.15	rs77948669	0.0464958	0.556911	chr1:6232119:6233474:clu_43127:ENSG00000116237.15	rs114390851	-0.0969143	0.563983	chr1:6234974:6235717:clu_48150:ENSG00000116237.15	rs80022304	-0.0691018	0.00323855
ICOS	ENSG00000163600.12	chr2:203936872:203955636:clu_18962_+	chr2	203936748	203961577	+	gene	rs3096869	203790257	-146506	C	T	0.1047	0.022986	0.0351426	0.450987	0.196243	0.928776	0.999966	NA	NA	NA	NA	NA	NA	NA	NA	NA	NA	NA	NA
ICOSLG	ENSG00000160223.17	chr21:44229044:44230054:clu_105919_-	chr21	44217014	44240966	-	gene	rs73231208	44266471	-25505	T	C	0.0814	6.81092e-06	0.13073	-0.757694	0.162256	0.0231476	0.399951	NA	NA	NA	NA	NA	NA	NA	NA	NA	NA	NA	NA
ID1	ENSG00000125968.9	chr20:31605813:31606053:clu_102337_	chr20	31605283	31606515	+	gene	rs17093560	31737910	132627	G	A	0.0901	0.0103767	0.0444419	-0.245809	0.0946556	0.48128	0.999966	NA	NA	NA	NA	NA	NA	NA	NA	NA	NA	NA	NA
ID2	ENSG00000115738.10	chr2:8682513:8682843:clu_15784_+	chr2	8678845	8684461	+	gene	rs78581648	8628506	-50339	C	G	0.093	0.000809964	0.0746959	-0.593697	0.17353	0.181342	0.8968	chr2:8682674:8682843:clu_41843:ENSG00000115738.9	rs12476966	0.0502291	0.455755	chr2:8682513:8682843:clu_39144:ENSG00000115738.9	rs72782771	0.0320328	0.625065	NA	NA	NA	NA
ID2-AS1	ENSG00000235092.6	chr2:8673307:8675744:clu_11737_	chr2	8666636	8681864	-	gene	rs10929554	8661269	20595	A	G	0.9331	0.00565833	0.0516026	0.634897	0.226037	0.666334	0.999966	chr2:8673307:8675744:clu_41841:ENSG00000235092.5	rs73143513	0.0374979	0.441874	chr2:8673307:8675744:clu_39142:ENSG00000235092.5	rs148089182	0.0528003	0.673517	chr2:8680587:8681827:clu_43731:ENSG00000235092.5	rs80250103	0.0430108	0.102153
ID3	ENSG00000117318.9	chr1:23559019:23559127:clu_948_	chr1	23557926	23559501	-	gene	rs34000926	23534779	24722	T	C	0.1599	1.91138e-05	0.118799	-0.650017	0.147018	0.00795182	0.198943	NA	NA	NA	NA	NA	NA	NA	NA	NA	NA	NA	NA
ID4	ENSG00000172201.12	chr6:19838195:19839210:clu_39383_+	chr6	19837370	19842197	+	gene	rs4712433	19818476	-18894	A	G	0.2471	0.000846641	0.0741696	0.422747	0.124037	0.220687	0.932945	chr6:19838195:19839210:clu_31403:ENSG00000172201.11	rs9465741	-0.0173908	0.0918697	chr6:19838642:19839210:clu_29424:ENSG00000172201.11	rs80055848	-0.0906553	0.648615	chr6:19838195:19838584:clu_32598:ENSG00000172201.11	rs11754085	-0.029574	0.281411
IDE	ENSG00000119912.17	chr10:92537550:92572913:clu_60479_-	chr10	92451684	92574093	-	gene	rs2488066	92747855	-173759	A	G	0.8721	9.5544e-05	0.0999852	0.698461	0.174026	0.0179588	0.342742	chr10:92480916:92483255:clu_10283:ENSG00000119912.15	rs10882048	0.0388587	0.469552	chr10:92454539:92455576:clu_9618:ENSG00000119912.15	rs72809138	-0.0568645	0.670155	chr10:92479421:92480793:clu_10673:ENSG00000119912.15	rs11187383	-0.010856	0.419581
IDH1	ENSG00000138413.13	chr2:208253959:208254343:clu_15014_-	chr2	208236227	208266074	-	gene	rs11678092	208284893	-18819	T	G	0.2151	0.0116884	0.0430422	-0.303022	0.118656	0.76802	0.999966	chr2:208253959:208254939:clu_45006:ENSG00000138413.13	rs13387460	0.0179942	0.18693	chr2:208243604:208245319:clu_42100:ENSG00000138413.13	rs114233253	-0.275977	0.223056	chr2:208253959:208254939:clu_47034:ENSG00000138413.13	rs12468359	0.00965432	0.437144
IDH2	ENSG00000182054.9	chr15:90088502:90088587:clu_80489_-	chr15	90083045	90102504	-	gene	rs36080424	89908566	193911	C	T	0.0843	0.000211956	0.0905896	-0.659018	0.173402	0.0599864	0.637951	chr15:90091644:90102276:clu_19005:ENSG00000182054.9	rs117617291	0.0542552	0.585343	chr15:90088747:90091553:clu_17760:ENSG00000182054.9	rs114865876	0.384058	0.213041	chr15:90091644:90102276:clu_19703:ENSG00000182054.9	rs141797276	0.0556732	0.232006
IDH3A	ENSG00000166411.14	chr15:78155275:78157548:clu_82010_+	chr15	78131498	78171945	+	gene	rs11072741	78201862	70364	A	C	0.7703	1.56195e-05	0.121142	0.464392	0.103875	0.00934873	0.223114	chr15:78151544:78155213:clu_18696:ENSG00000166411.13	rs2304824	-0.0278342	4.98486e-07	chr15:78155275:78157548:clu_17471:ENSG00000166411.13	rs62009341	-0.09649	0.344711	chr15:78155275:78157548:clu_19370:ENSG00000166411.13	rs62009341	-0.0505196	1.75798e-11
IDH3B	ENSG00000101365.21	chr20:2663566:2663660:clu_103257_-	chr20	2658395	2664219	-	gene	rs6050891	2649510	14709	T	C	0.3401	0.000198173	0.0913842	-0.424943	0.111276	0.072439	0.687135	chr20:2663758:2663925:clu_26559:ENSG00000101365.20	rs117907112	-0.0423402	0.502711	chr20:2658522:2659525:clu_24922:ENSG00000101365.20	rs73891648	0.245176	0.693533	chr20:2659793:2660030:clu_27460:ENSG00000101365.20	rs6037269	-0.0188668	0.0101611
IDI1	ENSG00000067064.11	chr10:1044171:1048864:clu_59022_-	chr10	1039152	1049170	-	gene	rs73586525	1151506	-102387	A	G	0.0669	0.000666146	0.0770182	0.729288	0.20966	0.142858	0.852616	chr10:1043393:1043999:clu_8996:ENSG00000067064.10	rs190357932	0.0394562	0.493118	chr10:1043393:1056309:clu_8405:ENSG00000067064.10	rs182624320	0.191157	0.0839184	chr10:1054245:1056309:clu_9339:ENSG00000067064.10	rs2892254	-0.0163572	0.00176681
IDNK	ENSG00000148057.16	chr9:83641591:83642047:clu_55001_+	chr9	83623049	83644130	+	gene	rs72745014	83383500	-239549	C	T	0.0988	0.000212222	0.0905748	0.640119	0.168444	0.0504363	0.592904	chr9:83623221:83628181:clu_52124:ENSG00000148057.15	rs2811925	0.0178551	0.321084	chr9:83641591:83643429:clu_48696:ENSG00000148057.15	rs2208622	0.036091	0.26603	chr9:83641591:83643429:clu_54464:ENSG00000148057.15	rs13289229	-0.0151492	0.181134
IDO1	ENSG00000131203.13	chr8:39924772:39925223:clu_50309_+	chr8	39902275	39928790	+	gene	rs79582812	39809080	-93195	A	G	0.186	0.000688407	0.0766278	-0.47373	0.136566	0.137512	0.845481	NA	NA	NA	NA	NA	NA	NA	NA	NA	NA	NA	NA
IDUA	ENSG00000127415.13	chr4:987242:987809:clu_26371_+	chr4	986997	1004564	+	gene	rs7671502	1133222	146225	G	A	0.2791	5.01316e-05	0.107554	-0.472	0.112911	0.021842	0.387145	chr4:991940:1000612:clu_36383:ENSG00000127415.12	rs3822020	-0.0567551	9.14943e-37	chr4:991940:1000612:clu_34048:ENSG00000127415.12	rs3796622	-0.0830116	7.69281e-24	chr4:1000989:1001285:clu_37938:ENSG00000127415.12	rs35654957	-0.0277958	8.4568e-18
IFFO1	ENSG00000010295.19	chr12:6548849:6549476:clu_67111_-	chr12	6538375	6556083	-	gene	rs10849502	6740069	-183996	G	A	0.3895	0.000906542	0.0733571	-0.392403	0.11582	0.250527	0.953916	chr12:6551001:6551398:clu_3074:ENSG00000010295.19	rs7137095	-0.0174195	0.316434	chr12:6548849:6549476:clu_2785:ENSG00000010295.19	rs112693773	0.1826	0.647054	chr12:6551001:6551398:clu_3256:ENSG00000010295.19	rs59489376	0.0161615	0.41644
IFFO2	ENSG00000169991.11	chr1:18921121:18955668:clu_733_-	chr1	18904280	18956676	-	gene	rs41273173	18875682	80994	G	A	0.093	0.000369203	0.0840208	-0.510486	0.139975	0.226624	0.936982	chr1:18910472:18911384:clu_46545:ENSG00000169991.10	rs7365410	-0.0219974	0.114282	chr1:18910472:18911384:clu_43530:ENSG00000169991.10	rs9727114	-0.0574415	0.702985	chr1:18919773:18921061:clu_48593:ENSG00000169991.10	rs148732153	-0.0443375	0.328224
IFI16	ENSG00000163565.18	chr1:159009225:159010003:clu_9992_+	chr1	158999968	159055155	+	gene	rs2261107	158847684	-152284	A	G	0.2355	7.06455e-05	0.103533	-0.531107	0.129786	0.0244527	0.41307	chr1:159032691:159051679:clu_49656:ENSG00000163565.18	rs114865439	0.0498403	0.0945378	chr1:159006041:159010003:clu_46441:ENSG00000163565.18	rs60086314	0.118748	0.000493637	chr1:159032691:159051679:clu_51857:ENSG00000163565.18	rs11265134	-0.0248541	2.20403e-06
IFI27	ENSG00000165949.12	chr14:94114880:94115781:clu_76620_+	chr14	94104836	94116698	+	gene	rs7141881	94117527	12691	A	G	0.6366	8.41262e-06	0.128297	0.450954	0.0976167	0.00546013	0.151875	chr14:94114880:94115790:clu_20614:ENSG00000165949.12	rs1180812638	0.0664538	4.02532e-86	chr14:94114880:94115790:clu_19283:ENSG00000165949.12	rs1180812638	0.0981644	1.90196e-37	chr14:94114880:94115790:clu_21417:ENSG00000165949.12	rs1180812638	0.0540159	6.48222e-118
IFI27L1	ENSG00000165948.11	chr14:94100771:94101814:clu_76619_+	chr14	94081301	94103846	+	gene	rs730958	93955933	-125368	T	A	0.5349	0.000166551	0.0934372	-0.438933	0.113541	0.0599854	0.637951	chr14:94096965:94100739:clu_20611:ENSG00000165948.10	rs2402407	-0.0503643	5.8817e-39	chr14:94096965:94100739:clu_19280:ENSG00000165948.10	rs2402407	-0.0708954	6.00274e-17	chr14:94096965:94100739:clu_21414:ENSG00000165948.10	rs2402407	-0.0372903	5.47947e-45
IFI27L2	ENSG00000119632.4	chr14:94129291:94129558:clu_78395_	chr14	94127779	94130253	-	gene	rs7151237	94021633	108620	C	T	0.0756	0.00214861	0.0630966	-0.676357	0.216439	0.409851	0.999966	chr14:94128675:94129262:clu_20615:ENSG00000119632.3	rs55819369	-0.0301184	0.0990359	chr14:94128675:94129558:clu_19284:ENSG00000119632.3	rs2402408	-0.0307056	0.639681	chr14:94128675:94129262:clu_21418:ENSG00000119632.3	rs45539232	-0.0216005	0.0271292
IFI30	ENSG00000216490.4	chr19:18177764:18177849:clu_99901_	chr19	18173162	18178117	+	gene	rs425663	18031613	-141549	T	C	0.1657	0.00231499	0.06221	-0.39594	0.127664	0.542602	0.999966	NA	NA	NA	NA	NA	NA	NA	NA	NA	NA	NA	NA
IFI35	ENSG00000068079.7	chr17:43013379:43013476:clu_92484_	chr17	43006725	43014456	+	gene	rs9912587	43021069	14329	G	A	0.1715	0.00679858	0.0494305	-0.365251	0.133016	0.332333	0.98998	chr17:43013882:43014108:clu_12913:ENSG00000068079.7	rs201475609	-0.0706631	0.360179	chr17:43012277:43013047:clu_12096:ENSG00000068079.7	rs12449771	-0.0900959	0.568441	chr17:43013882:43014113:clu_13389:ENSG00000068079.7	rs148199347	0.0452605	0.367044
IFI44	ENSG00000137965.11	chr1:78659483:78663765:clu_8040_+	chr1	78649796	78664078	+	gene	rs72673968	78704138	54342	A	G	0.3779	2.86472e-06	0.140655	-0.446974	0.0917497	0.00134716	0.0496873	chr1:78659483:78663765:clu_48196:ENSG00000137965.10	rs59610674	-0.0272347	1.05297e-06	chr1:78659483:78663765:clu_45063:ENSG00000137965.10	rs3766325	-0.0485016	0.00038293	chr1:78659483:78663765:clu_50280:ENSG00000137965.10	rs11577395	-0.0203523	5.63514e-08
IFI44L	ENSG00000137959.16	chr1:78628393:78628951:clu_8034_+	chr1	78619922	78646145	+	gene	rs273252	78641214	21312	T	C	0.3721	7.39513e-20	0.437699	0.880321	0.0828617	2.00186e-15	8.03007e-13	chr1:78628393:78628951:clu_48190:ENSG00000137959.15	rs1333973	0.0554627	4.48153e-32	chr1:78620571:78628951:clu_45057:ENSG00000137959.15	rs1333973	-0.0816493	2.40392e-09	chr1:78620571:78628951:clu_50275:ENSG00000137959.15	rs1333973	-0.0425676	1.09941e-51
IFI6	ENSG00000126709.15	chr1:27669346:27672123:clu_1120_-	chr1	27666064	27672198	-	gene	rs11581290	27563262	108950	C	T	0.1483	0.0222519	0.0355192	-0.28648	0.123973	0.784421	0.999966	chr1:27668535:27669221:clu_46920:ENSG00000126709.14	rs190195175	-0.0483999	0.55641	chr1:27668535:27669245:clu_43887:ENSG00000126709.14	rs191174392	-0.093784	0.675431	chr1:27668535:27669245:clu_48965:ENSG00000126709.14	rs111333079	-0.0234121	0.349952
IFIH1	ENSG00000115267.8	chr2:162273944:162276687:clu_14213_	chr2	162267074	162318684	-	gene	rs76127237	162114094	204590	A	T	0.0494	0.000716295	0.0761561	-0.72333	0.209218	0.110547	0.797662	chr2:162273944:162276687:clu_44286:ENSG00000115267.5	rs145937230	-0.0861862	0.08778	chr2:162268277:162272226:clu_41406:ENSG00000115267.5	rs10205432	0.0460129	0.431588	chr2:162267569:162268087:clu_46261:ENSG00000115267.5	rs75812972	-0.0901804	1.4249e-09
IFIT1	ENSG00000185745.10	chr10:89392717:89402281:clu_57949_+	chr10	89392546	89406487	+	gene	rs6586195	89415166	22620	A	G	0.1134	0.000195678	0.0915339	-0.534309	0.139789	0.0550283	0.615401	chr10:89392717:89402281:clu_10225:ENSG00000185745.9	rs10887943	-0.0209991	0.0193552	chr10:89392717:89399895:clu_9567:ENSG00000185745.9	rs12764517	0.100888	0.620178	chr10:89400003:89402281:clu_10606:ENSG00000185745.9	rs11185738	0.0222115	0.334244
IFIT3	ENSG00000119917.14	chr10:89332627:89338661:clu_57948_+	chr10	89327997	89340971	+	gene	rs78521214	89573084	245777	G	C	0.061	0.0146529	0.0403909	0.584321	0.236523	0.892351	0.999966	chr10:89332627:89338661:clu_10224:ENSG00000119917.13	rs55810685	0.0493132	0.380557	chr10:89332627:89338661:clu_9566:ENSG00000119917.13	rs144080079	-0.0962889	0.707875	chr10:89332627:89338661:clu_10605:ENSG00000119917.13	rs10509570	-0.0163858	0.419614
IFIT5	ENSG00000152778.9	chr10:89414803:89417205:clu_57950_+	chr10	89414568	89420997	+	gene	rs7917591	89602350	187782	G	C	0.2645	0.00148601	0.0674811	-0.323794	0.099959	0.360074	0.999229	NA	NA	NA	NA	NA	NA	NA	NA	NA	NA	NA	NA
IFITM1	ENSG00000185885.16	chr11:308438:309013:clu_64045_+	chr11	313506	315272	+	gene	rs6598040	330630	20589	G	A	0.2616	3.77334e-07	0.163546	0.502273	0.0943314	0.000390687	0.0174965	chr11:308438:309013:clu_5912:ENSG00000185885.15	rs1058964	-0.0565629	7.48674e-50	chr11:308438:314922:clu_5451:ENSG00000185885.15	rs7942247	0.0839866	1.67337e-25	chr11:308438:309013:clu_6199:ENSG00000185885.15	rs1058964	-0.0370522	2.2444e-40
IFITM10	ENSG00000244242.2	chr11:1748119:1749015:clu_61467_	chr11	1732406	1750595	-	gene	rs12361136	1668917	81678	T	A	0.4331	0.000300342	0.0864662	0.296167	0.0799452	0.182712	0.898033	chr11:1735429:1747667:clu_6058:ENSG00000244242.1	rs11040834	0.019519	0.130745	chr11:1735429:1747667:clu_5602:ENSG00000244242.1	rs143871366	-0.149482	0.256431	chr11:1735429:1747757:clu_6351:ENSG00000244242.1	rs74869469	0.030763	0.263594
IFITM2	ENSG00000185201.16	chr11:308438:309013:clu_64045_+	chr11	307631	315272	+	gene	rs6598040	330630	26975	G	A	0.2616	3.77334e-07	0.163546	0.502273	0.0943314	0.000387402	0.0173836	chr11:308438:309013:clu_5912:ENSG00000185201.16	rs1058964	-0.0565629	8.92229e-50	chr11:308438:314922:clu_5451:ENSG00000185201.16	rs7942247	0.0839866	5.46374e-26	chr11:308438:309013:clu_6199:ENSG00000185201.16	rs1058964	-0.0370522	5.57938e-40
IFITM3	ENSG00000142089.16	chr11:322400:322557:clu_61353_-	chr11	319676	327537	-	gene	rs551397471	402067	-72592	T	C	0.1628	0.000159749	0.0939293	-0.578176	0.149127	0.0842977	0.72777	NA	NA	NA	NA	chr11:319990:320565:clu_5450:ENSG00000142089.15	rs5743973	0.0583997	0.533774	chr11:319990:320565:clu_6201:ENSG00000142089.15	rs200561873	-0.0536103	0.0210211
IFNAR1	ENSG00000142166.13	chr21:33341174:33343268:clu_104779_+	chr21	33324429	33359864	+	gene	rs4817574	33473094	148665	C	G	0.6831	0.00103563	0.0717746	0.3694	0.11032	0.232404	0.940618	chr21:33345360:33349091:clu_28084:ENSG00000142166.12	rs73900391	-0.0266944	0.39548	chr21:33325131:33335524:clu_26354:ENSG00000142166.12	rs73205057	-0.12073	0.610587	chr21:33353783:33355331:clu_29069:ENSG00000142166.12	rs549848326	0.0411143	0.264521
IFNAR2	ENSG00000159110.19	chr21:33276753:33279752:clu_104777_+	chr21	33229901	33265675	+	gene	rs7277167	33401471	171570	C	T	0.1919	3.02401e-07	0.166017	-0.645968	0.120235	0.000250556	0.0120301	chr21:33246482:33246718:clu_28078:ENSG00000159110.19	rs2236757	0.0301434	3.18857e-06	chr21:33245074:33246718:clu_26348:ENSG00000159110.19	rs2236757	-0.0529898	3.75287e-05	chr21:33246482:33246718:clu_29063:ENSG00000159110.19	rs12053666	-0.019201	1.98188e-07
IFNG-AS1	ENSG00000255733.5	chr12:67989579:67995941:clu_71475_	chr12	67989445	68234686	+	gene	rs4140780	68071977	82532	A	C	0.0872	0.0010795	0.0712813	0.570931	0.171141	0.222626	0.934299	NA	NA	NA	NA	NA	NA	NA	NA	chr12:67929387:67969812:clu_4798:ENSG00000255733.5	rs74588005	0.074479	5.10134e-25
IFNGR1	ENSG00000027697.14	chr6:137207077:137218672:clu_38576_-	chr6	137197484	137219449	-	gene	rs9373185	137351060	-131611	C	A	0.125	0.00048351	0.0808222	0.563594	0.15784	0.11247	0.801413	chr6:137207077:137218672:clu_33490:ENSG00000027697.13	rs6941603	0.0185216	0.403362	chr6:137198639:137200881:clu_31393:ENSG00000027697.13	rs146395150	-0.131174	0.631796	chr6:137198639:137200881:clu_34863:ENSG00000027697.13	rs144572773	-0.0580638	0.0609564
IFNGR2	ENSG00000159128.14	chr21:33410892:33414888:clu_104784_+	chr21	33402896	33479348	+	gene	rs369884145	33443407	39994	T	C	0.061	0.00142876	0.0679483	-0.675629	0.207804	0.241377	0.947105	chr21:33411575:33414888:clu_28086:ENSG00000159128.14	rs147669596	0.0538707	0.576405	chr21:33411575:33414888:clu_26358:ENSG00000159128.14	rs117504872	0.084737	0.534624	chr21:33403616:33414888:clu_29070:ENSG00000159128.14	rs139160554	-0.0381541	0.135475
IFNLR1	ENSG00000185436.12	chr1:24159633:24161542:clu_999_-	chr1	24154168	24187959	-	gene	rs4648940	24148687	39272	C	T	0.8721	0.00205937	0.063601	-0.569371	0.18143	0.334698	0.991215	NA	NA	NA	NA	NA	NA	NA	NA	NA	NA	NA	NA
IFRD1	ENSG00000006652.14	chr7:112450782:112455763:clu_46815_+	chr7	112422968	112481017	+	gene	rs1634112	112638669	215782	A	G	0.4884	0.000150175	0.0946585	0.406731	0.10446	0.0362467	0.509527	chr7:112468115:112472219:clu_30410:ENSG00000006652.13	rs1468458	-0.0202772	0.093858	chr7:112465838:112467981:clu_28519:ENSG00000006652.13	rs11764489	-0.0516748	0.223056	chr7:112462179:112467981:clu_31557:ENSG00000006652.13	rs6966318	0.0237315	9.6421e-10
IFRD2	ENSG00000214706.10	chr3:50289360:50289712:clu_24084_-	chr3	50287732	50292918	-	gene	rs57842657	50190354	102564	T	A	0.0988	0.00220346	0.062797	0.634571	0.203584	0.154556	0.868675	chr3:50288937:50289447:clu_39651:ENSG00000214706.10	rs73089118	0.0493867	0.142569	chr3:50290472:50290560:clu_37078:ENSG00000214706.10	rs2282749	0.0313846	0.251695	chr3:50288271:50288409:clu_41375:ENSG00000214706.10	rs182132166	-0.0428182	0.313794
IFT122	ENSG00000163913.11	chr3:129488397:129495446:clu_21951_+	chr3	129440036	129520507	+	gene	rs9849510	129405017	-35019	A	T	0.2762	9.80297e-07	0.152826	-0.533976	0.104406	0.000418548	0.0185696	chr3:129488397:129495446:clu_40732:ENSG00000163913.11	rs28438686	-0.0600911	9.23875e-20	chr3:129488397:129495446:clu_38106:ENSG00000163913.11	rs2625953	-0.0798609	5.64861e-08	chr3:129488397:129495446:clu_42510:ENSG00000163913.11	rs2285354	-0.0480575	8.21596e-37
IFT140	ENSG00000187535.14	chr16:1586275:1587198:clu_82797_-	chr16	1510427	1612072	-	gene	rs12929915	1832724	-220652	T	C	0.0901	3.40715e-06	0.138675	-0.932394	0.192975	0.00389271	0.117271	chr16:1579519:1580759:clu_14849:ENSG00000187535.13	rs146824594	-0.0469825	0.503363	chr16:1525326:1525887:clu_13944:ENSG00000187535.13	rs78956797	-0.160339	0.541308	chr16:1562116:1563997:clu_15412:ENSG00000187535.13	rs117921232	-0.0451788	0.150507
IFT172	ENSG00000138002.15	chr2:27461836:27462701:clu_12101_-	chr2	27444377	27489789	-	gene	rs4665969	27352086	137719	T	C	0.3547	9.49153e-08	0.178848	-0.585779	0.104236	4.02227e-05	0.00243123	chr2:27461836:27462701:clu_42250:ENSG00000138002.14	rs10181100	-0.038788	3.48319e-14	chr2:27461836:27462701:clu_39516:ENSG00000138002.14	rs10207700	-0.0459758	0.0166704	chr2:27461836:27462701:clu_44155:ENSG00000138002.14	rs10169261	-0.0288356	2.68127e-20
IFT20	ENSG00000109083.13	chr17:28331987:28332146:clu_88776_-	chr17	28328325	28335489	-	gene	rs646019	28283642	51847	A	C	0.5872	0.000698177	0.0764604	0.329622	0.0951354	0.0792538	0.711569	chr17:28329276:28330443:clu_12213:ENSG00000109083.13	rs9914333	0.0715836	0.00626674	chr17:28331987:28332146:clu_11427:ENSG00000109083.13	rs946610278	0.109627	0.537447	chr17:28332181:28335340:clu_12648:ENSG00000109083.13	rs117877242	0.0561618	0.13136
IFT22	ENSG00000128581.17	chr7:101318213:101321671:clu_43756_-	chr7	101310914	101321823	-	gene	rs2227706	101140014	181809	G	A	0.3517	0.000263392	0.0880202	0.406397	0.108635	0.0895108	0.742831	chr7:101316542:101321671:clu_30231:ENSG00000128581.15	rs1734729	0.0190824	0.256351	chr7:101318213:101321671:clu_28345:ENSG00000128581.15	rs1256249530	-0.130259	0.598721	chr7:101318213:101318956:clu_31370:ENSG00000128581.15	rs111480767	0.0502708	0.107337
IFT27	ENSG00000100360.15	chr22:36767862:36767983:clu_106698_-	chr22	36758202	36776256	-	gene	rs2269511	36814612	-38356	T	C	0.6919	0.00111537	0.0708928	-0.351049	0.10554	0.355413	0.997521	chr22:36767862:36767983:clu_25847:ENSG00000100360.14	rs2284025	0.0303022	0.410905	chr22:36767862:36775674:clu_24241:ENSG00000100360.14	rs228966	0.0316083	0.524686	chr22:36766197:36767306:clu_26750:ENSG00000100360.14	rs3926888	0.0138211	0.192011
IFT43	ENSG00000119650.12	chr14:76032104:76058642:clu_76431_+	chr14	75902136	76084585	+	gene	rs4903342	75704028	-198108	T	C	0.0698	0.000458365	0.0814558	0.765937	0.213598	0.0661672	0.662949	chr14:76083289:76083458:clu_20376:ENSG00000119650.12	rs149310170	-0.0701586	0.301132	chr14:75902224:75906555:clu_19060:ENSG00000119650.12	rs116867817	0.21632	4.42037e-06	chr14:76076691:76082295:clu_21161:ENSG00000119650.12	rs8004120	-0.0127321	0.0262641
IFT46	ENSG00000118096.8	chr11:118555322:118556906:clu_63740_-	chr11	118544528	118572970	-	gene	rs61900957	118631006	-58036	C	T	0.0785	0.0013277	0.0688206	-0.591536	0.180698	0.115623	0.808909	chr11:118560418:118564965:clu_8635:ENSG00000118096.7	rs3132828	0.0321456	5.82674e-10	chr11:118560418:118564965:clu_8084:ENSG00000118096.7	rs3132828	0.0378644	0.192385	chr11:118560418:118564965:clu_8945:ENSG00000118096.7	rs3132828	0.0190478	7.38755e-08
IFT52	ENSG00000101052.13	chr20:43613976:43617788:clu_102718_+	chr20	43590937	43647299	+	gene	rs761267	43834830	243893	C	A	0.5233	5.10849e-05	0.107333	0.459935	0.110151	0.0206355	0.374033	chr20:43613976:43618940:clu_27348:ENSG00000101052.12	rs73910230	-0.0632824	0.584775	chr20:43613976:43618241:clu_25652:ENSG00000101052.12	rs144265133	0.0929764	0.626138	chr20:43613976:43617788:clu_28283:ENSG00000101052.12	rs7264453	0.0487514	0.359549
IFT57	ENSG00000114446.5	chr3:108218653:108222111:clu_24821_	chr3	108160812	108222435	-	gene	rs1289750	108221611	824	A	G	0.7587	3.10237e-09	0.215741	0.741185	0.117356	5.30212e-06	0.000397428	chr3:108218653:108222111:clu_40328:ENSG00000114446.4	rs1289743	0.0403731	4.89477e-08	chr3:108218653:108222111:clu_37715:ENSG00000114446.4	rs1289747	0.0685987	1.01906e-06	chr3:108218653:108222111:clu_42070:ENSG00000114446.4	rs1289747	0.0344178	1.01243e-17
IFT74	ENSG00000096872.16	chr9:26990195:26992383:clu_54337_+	chr9	26947039	27062930	+	gene	rs4413873	26987029	39990	G	A	0.3198	1.39424e-05	0.122458	0.518409	0.115247	0.00629943	0.168345	chr9:26984559:26988669:clu_51600:ENSG00000096872.15	rs35638685	-0.0566761	0.522279	chr9:27056459:27060591:clu_48224:ENSG00000096872.15	rs45521836	-0.205974	0.616101	chr9:26978263:26980571:clu_53908:ENSG00000096872.15	rs10967611	-0.0476736	1.47093e-09
IFT80	ENSG00000068885.15	chr3:160381724:160384564:clu_25639_-	chr3	160256986	160399880	-	gene	rs12488892	160183468	216412	C	A	0.2558	0.00165747	0.0661826	-0.426888	0.133165	0.113038	0.802537	chr3:160285868:160300883:clu_41172:ENSG00000068885.14	rs200425535	-0.0665169	0.565264	chr3:160381724:160384564:clu_38541:ENSG00000068885.14	rs35970767	-0.147643	0.061782	chr3:160384646:160391546:clu_42985:ENSG00000068885.14	rs79386396	0.0291441	0.127343
IFT81	ENSG00000122970.16	chr12:110147048:110161162:clu_72144_+	chr12	110124335	110218793	+	gene	rs3026433	110281387	157052	C	G	0.189	0.00624148	0.0504416	-0.36492	0.131486	0.231794	0.940305	chr12:110147048:110162919:clu_5184:ENSG00000122970.15	rs933851	0.0211079	0.251542	chr12:110209216:110218044:clu_4764:ENSG00000122970.15	rs824997	0.0489758	0.639926	chr12:110147048:110162919:clu_5479:ENSG00000122970.15	rs16940970	0.0159221	0.0226334
IFT88	ENSG00000032742.17	chr13:20615879:20625750:clu_74330_+	chr13	20567069	20691437	+	gene	rs9506523	20586353	19215	C	A	0.8895	2.94831e-05	0.113755	0.643401	0.149138	0.0108913	0.247377	chr13:20663386:20663498:clu_1892:ENSG00000032742.17	rs6490597	0.0303532	1.78094e-05	chr13:20656430:20663498:clu_1696:ENSG00000032742.17	rs9509289	-0.071404	8.40751e-07	chr13:20656430:20663498:clu_1974:ENSG00000032742.17	rs7998003	-0.0329027	3.94901e-21
IGDCC4	ENSG00000103742.12	chr15:65392370:65393361:clu_79886_-	chr15	65381484	65422947	-	gene	rs57332635	65368393	54554	G	A	0.1686	7.13019e-05	0.103424	0.594671	0.145404	0.0121227	0.265858	NA	NA	NA	NA	chr15:65389411:65390155:clu_17127:ENSG00000103742.11	rs72741350	-0.16513	0.358001	NA	NA	NA	NA
IGF1	ENSG00000017427.16	chr12:102418003:102419509:clu_68997_-	chr12	102395874	102481744	-	gene	rs12579335	102726748	-245004	T	C	0.2965	0.00288259	0.0596039	0.315217	0.103979	0.361511	0.999428	chr12:102419690:102475643:clu_4952:ENSG00000017427.15	rs60442575	-0.0630922	0.469358	chr12:102402566:102417955:clu_4542:ENSG00000017427.15	rs150128679	0.186261	0.519332	chr12:102418003:102419509:clu_5245:ENSG00000017427.15	rs12809665	-0.0452719	0.167871
IGF2	ENSG00000167244.21	chr11:2133674:2135367:clu_61476_-	chr11	2129112	2141238	-	gene	rs11043030	2188468	-47230	C	G	0.9128	0.000374542	0.0838506	0.604102	0.165827	0.147829	0.859709	chr11:2135529:2138229:clu_6076:ENSG00000167244.18	rs113365627	-0.065976	0.503837	chr11:2133223:2133517:clu_5622:ENSG00000167244.18	.	-0.24277	0.407511	chr11:2133674:2135367:clu_6372:ENSG00000167244.18	rs77450170	-0.012486	0.425202
IGF2BP2	ENSG00000073792.15	chr3:185689627:185692699:clu_25944_-	chr3	185643739	185825056	-	gene	rs13091989	185988681	-163639	A	T	0.4041	0.000635462	0.0775783	0.381645	0.109287	0.114805	0.807124	chr3:185647138:185649403:clu_41498:ENSG00000073792.15	rs1656908	-0.0124204	0.581726	chr3:185672669:185675296:clu_38825:ENSG00000073792.15	rs6762116	0.0868104	0.650294	chr3:185658409:185672541:clu_43360:ENSG00000073792.15	rs77446173	0.0367813	0.436407
IGF2BP3	ENSG00000136231.14	chr7:23319254:23342064:clu_42395_-	chr7	23310209	23470491	-	gene	rs227944	23563699	-93208	A	G	0.2355	0.000693265	0.0765443	0.462837	0.133504	0.118499	0.81398	NA	NA	NA	NA	NA	NA	NA	NA	NA	NA	NA	NA
IGF2R	ENSG00000197081.14	chr6:160056525:160058023:clu_41687_+	chr6	159969099	160113507	+	gene	rs4709395	160057757	88675	A	G	0.2616	1.59319e-10	0.246553	-0.554648	0.0805201	3.54971e-06	0.000277055	chr6:160027314:160029550:clu_33832:ENSG00000197081.12	rs73027905	-0.0388877	0.518863	chr6:160090103:160096439:clu_31711:ENSG00000197081.12	rs140063074	-0.297284	0.716271	chr6:160064901:160068249:clu_35208:ENSG00000197081.12	rs3798178	-0.0103508	0.416276
IGFBP2	ENSG00000115457.10	chr2:216660786:216661858:clu_19168_+	chr2	216632828	216664436	+	gene	rs10203969	216620827	-12001	G	T	0.2442	0.00442937	0.0545044	0.404723	0.139987	0.576084	0.999966	NA	NA	NA	NA	NA	NA	NA	NA	NA	NA	NA	NA
IGFBP3	ENSG00000146674.15	chr7:45917439:45920738:clu_42763_-	chr7	45912245	45921874	-	gene	rs2974740	45844482	77392	C	A	0.7791	0.0025779	0.0609314	0.40473	0.13195	0.369997	0.999966	chr7:45913834:45914805:clu_29336:ENSG00000146674.14	rs117718273	-0.0615455	0.423294	chr7:45913834:45914805:clu_27515:ENSG00000146674.14	rs111346271	-0.105225	0.190687	chr7:45913641:45914805:clu_30404:ENSG00000146674.14	rs79243167	0.0286109	0.324747
IGFBP5	ENSG00000115461.5	chr2:216679079:216690486:clu_15153_	chr2	216672105	216695549	-	gene	rs62178336	216754472	-58923	A	T	0.1453	0.000464096	0.0813084	0.49469	0.138091	0.121973	0.819632	NA	NA	NA	NA	chr2:216679079:216694439:clu_42188:ENSG00000115461.4	rs112773256	-0.059441	0.712884	NA	NA	NA	NA
IGFBP6	ENSG00000167779.9	chr12:53098051:53100712:clu_71029_	chr12	53097436	53102345	+	gene	rs10431539	52905719	-191717	G	A	0.064	0.00942281	0.0455774	-0.539814	0.205142	0.720451	0.999966	chr12:53098051:53100712:clu_4055:ENSG00000167779.7	rs61099267	-0.0316194	0.0213534	chr12:53098051:53100712:clu_3685:ENSG00000167779.7	rs9325152	-0.0334638	0.476905	chr12:53098051:53100712:clu_4268:ENSG00000167779.7	rs7302278	-0.0372332	0.279859
IGFBP7	ENSG00000163453.11	chr4:57031336:57032426:clu_29541_-	chr4	57030773	57110385	-	gene	rs144451364	57173562	-63177	C	G	0.6453	3.80412e-06	0.137414	-0.338696	0.0704713	0.00304915	0.0974104	NA	NA	NA	NA	NA	NA	NA	NA	NA	NA	NA	NA
IGFBP7-AS1	ENSG00000245067.7	chr4:57188319:57201133:clu_27234_	chr4	57109762	57207459	+	gene	rs10005069	57145698	35936	T	C	0.2529	2.92531e-05	0.113847	0.523402	0.121268	0.0185801	0.350407	chr4:57188319:57201133:clu_37174:ENSG00000245067.6	rs72636346	0.0566505	0.072627	chr4:57204593:57205074:clu_34778:ENSG00000245067.6	rs116374756	-0.12761	0.720768	chr4:57188319:57201133:clu_38778:ENSG00000245067.6	rs12510703	0.0161491	0.327719
IGFBPL1	ENSG00000137142.5	chr9:38409217:38411391:clu_52142_	chr9	38406528	38424454	-	gene	rs10973859	38492290	-67836	A	T	0.6366	0.00225208	0.0625375	-0.362269	0.116481	0.556367	0.999966	chr9:38413353:38414094:clu_51877:ENSG00000137142.4	rs201351814	-0.0706771	0.42189	chr9:38413353:38414094:clu_48479:ENSG00000137142.4	rs12002010	-0.107	0.567717	chr9:38411549:38413237:clu_54187:ENSG00000137142.4	rs7863844	0.0123066	0.152446
IGFLR1	ENSG00000126246.10	chr19:35740088:35740380:clu_97474_-	chr19	35738801	35742453	-	gene	rs10419971	35766070	-23617	G	A	0.1047	0.00353718	0.0571734	0.562098	0.18956	0.522071	0.999966	chr19:35739626:35741024:clu_22730:ENSG00000126246.9	rs2267586	0.0462819	2.96895e-08	chr19:35739626:35741024:clu_21319:ENSG00000126246.9	rs73590564	0.0760879	0.000110825	chr19:35739626:35740380:clu_23569:ENSG00000126246.9	rs74854122	0.0230634	0.00250397
IGHMBP2	ENSG00000132740.8	chr11:68911603:68914823:clu_65751_+	chr11	68903842	68940602	+	gene	rs667989	68918308	14445	T	A	0.2326	2.7558e-15	0.350797	-0.897381	0.101381	1.3394e-09	2.00566e-07	chr11:68929357:68929734:clu_7727:ENSG00000132740.8	rs595882	0.0457579	1.24184e-20	chr11:68911603:68914823:clu_7232:ENSG00000132740.8	rs146017800	-0.0645712	6.20523e-10	chr11:68911603:68914823:clu_7988:ENSG00000132740.8	rs11455107	-0.0396046	2.96445e-41
IGLL5	ENSG00000254709.8	chr22:22905025:22919535:clu_107529_	chr22	22887780	22896111	+	gene	rs418064	22918994	31214	T	C	0.5378	3.25277e-09	0.215241	0.511773	0.081152	1.27274e-05	0.000872031	NA	NA	NA	NA	NA	NA	NA	NA	NA	NA	NA	NA
IGSF10	ENSG00000152580.8	chr3:151443884:151444919:clu_25543_	chr3	151425384	151458709	-	gene	rs76185987	151589986	-131277	A	T	0.0698	5.10262e-05	0.107347	-0.424741	0.101716	0.119567	0.816289	chr3:151443884:151444919:clu_41087:ENSG00000152580.8	rs149287057	-0.0963877	0.418729	chr3:151443884:151444919:clu_38448:ENSG00000152580.8	rs116367695	-0.162939	0.40621	chr3:151438597:151442984:clu_42890:ENSG00000152580.8	rs73152545	-0.0143892	0.262395
IGSF11	ENSG00000144847.13	chr3:118926256:118928509:clu_24927_-	chr3	118900557	119146068	-	gene	rs2029034	119394051	-247983	G	A	0.3866	0.00210323	0.0633504	0.398535	0.127261	0.343929	0.993937	NA	NA	NA	NA	NA	NA	NA	NA	NA	NA	NA	NA
IGSF21	ENSG00000117154.12	chr1:18291987:18334892:clu_6546_+	chr1	18107798	18378483	+	gene	rs12734683	18351903	244105	C	G	0.1424	1.55306e-05	0.121208	-0.423416	0.0946803	0.0680599	0.67068	chr1:18362230:18365223:clu_46540:ENSG00000117154.11	rs553470121	-0.0931999	0.386142	chr1:18365697:18376310:clu_43524:ENSG00000117154.11	rs200323600	0.114934	0.599171	chr1:18365697:18376310:clu_48584:ENSG00000117154.11	rs4920491	-0.0128852	0.271579
IGSF3	ENSG00000143061.17	chr1:116600345:116603624:clu_2813_-	chr1	116574399	116667755	-	gene	rs10923165	116911165	-243410	C	G	0.0785	0.0214821	0.0359281	0.556502	0.239398	0.902344	0.999966	NA	NA	NA	NA	NA	NA	NA	NA	NA	NA	NA	NA
IGSF6	ENSG00000140749.9	chr16:21643154:21643548:clu_83548_	chr16	21639550	21652608	-	gene	rs201909573	21765476	-112868	T	C	0.0785	0.00115962	0.0704302	-0.536884	0.161979	0.162081	0.87662	NA	NA	NA	NA	NA	NA	NA	NA	NA	NA	NA	NA
IGSF8	ENSG00000162729.14	chr1:160095246:160098409:clu_4371_-	chr1	160091340	160098943	-	gene	rs4656880	160126615	-27672	C	T	0.9477	0.000149228	0.0947331	-0.866223	0.222373	0.0436588	0.557777	chr1:160097791:160098409:clu_49688:ENSG00000162729.13	rs12408242	-0.0344047	1.60196e-06	chr1:160095246:160097712:clu_46471:ENSG00000162729.13	rs36219458	-0.0529651	0.527742	chr1:160092695:160093210:clu_51889:ENSG00000162729.13	rs12092798	-0.0193812	2.47078e-05
IGSF9B	ENSG00000080854.15	chr11:133937961:133939396:clu_63993_-	chr11	133896438	133956985	-	gene	rs11223635	133945897	11071	A	G	0.4622	3.16607e-09	0.215526	0.59698	0.0945834	7.91358e-06	0.000569937	chr11:133916684:133918257:clu_8926:ENSG00000080854.14	rs3824992	-0.0417748	2.53145e-14	chr11:133937961:133944220:clu_8359:ENSG00000080854.14	rs486560	-0.0545706	0.024572	chr11:133937961:133944220:clu_9263:ENSG00000080854.14	rs644854	-0.0302673	1.26605e-24
IHH	ENSG00000163501.7	chr2:219076455:219077246:clu_15238_	chr2	219054424	219060921	-	gene	rs201696623	219146971	-86050	T	C	0.1744	0.0152253	0.0399424	0.367745	0.149725	0.730188	0.999966	NA	NA	NA	NA	NA	NA	NA	NA	NA	NA	NA	NA
IK	ENSG00000113141.18	chr5:140647924:140648471:clu_35473_+	chr5	140647058	140662480	+	gene	rs2230361	140677950	30892	G	A	0.0552	0.0001661	0.0934692	-0.806518	0.208587	0.0183056	0.34724	chr5:140647924:140648471:clu_35593:ENSG00000113141.17	rs811382	-0.0182266	0.412687	chr5:140648537:140651714:clu_33310:ENSG00000113141.17	rs116513628	-0.139026	0.464799	chr5:140648980:140651714:clu_37106:ENSG00000113141.17	rs72806811	-0.0254533	0.387014
IKBIP	ENSG00000166130.15	chr12:98614340:98634296:clu_68930_-	chr12	98613405	98645113	-	gene	rs10860351	98616117	28996	G	A	0.2936	8.83356e-05	0.100908	0.456777	0.11323	0.0259958	0.427575	chr12:98614340:98644523:clu_4870:ENSG00000166130.14	rs139437460	-0.0731556	0.25391	chr12:98614340:98634296:clu_4476:ENSG00000166130.14	rs7297086	0.0319103	0.220887	chr12:98626766:98644523:clu_5154:ENSG00000166130.14	rs7954272	0.0198092	0.309073
IKBKB	ENSG00000104365.15	chr8:42319421:42319585:clu_50346_+	chr8	42271302	42332653	+	gene	rs7820274	42228954	-42348	T	C	0.6919	0.000197667	0.0914144	0.364375	0.0953981	0.0238749	0.407162	chr8:42319646:42320723:clu_54430:ENSG00000104365.13	rs13280816	-0.0175545	0.507038	chr8:42319646:42320723:clu_50869:ENSG00000104365.13	rs55818279	0.221895	0.226589	chr8:42305275:42306368:clu_56907:ENSG00000104365.13	rs7843510	-0.0112048	0.327719
IKBKE	ENSG00000263528.8	chr1:206473314:206474331:clu_10914_	chr1	206470476	206496889	+	gene	rs2297546	206474694	4218	C	G	0.5116	9.26996e-05	0.100341	-0.406316	0.101037	0.0185386	0.350123	chr1:206493991:206496112:clu_50583:ENSG00000263528.7	rs6696388	0.0173293	0.276291	chr1:206493378:206493920:clu_47279:ENSG00000263528.7	rs1429908	-0.0340771	0.512669	chr1:206471245:206473196:clu_52795:ENSG00000263528.7	rs139215463	-0.0138125	0.280275
IKZF1	ENSG00000185811.19	chr7:50319101:50327638:clu_45614_+	chr7	50304068	50405101	+	gene	rs36123466	50251042	-53026	C	T	0.061	0.000292598	0.0867755	-0.73639	0.198387	0.0773141	0.703872	chr7:50376793:50382540:clu_29355:ENSG00000185811.16	rs59464694	0.0396782	0.466652	chr7:50327757:50368006:clu_27532:ENSG00000185811.16	rs77147528	0.103348	0.664928	NA	NA	NA	NA
IKZF2	ENSG00000030419.16	chr2:213148644:213152126:clu_15073_-	chr2	212999691	213152427	-	gene	rs73990827	212975987	176440	C	T	0.0727	0.000410819	0.0827546	-0.696546	0.192581	0.0710347	0.682272	NA	NA	NA	NA	chr2:213008084:213013791:clu_42144:ENSG00000030419.16	rs78917522	0.0403124	0.715511	NA	NA	NA	NA
IKZF3	ENSG00000161405.17	chr17:39777767:39788258:clu_89245_-	chr17	39757718	39864312	-	gene	rs4795393	39737231	127081	C	T	0.5523	0.00303938	0.0589747	-0.322635	0.107027	0.234675	0.942675	NA	NA	NA	NA	NA	NA	NA	NA	NA	NA	NA	NA
IKZF4	ENSG00000123411.15	chr12:56011494:56018123:clu_71170_+	chr12	56007659	56038435	+	gene	rs143416652	55762515	-245144	G	A	0.0959	0.0301619	0.0320025	0.427108	0.195074	0.814619	0.999966	chr12:56018177:56025054:clu_4221:ENSG00000123411.14	rs67594137	0.0341446	0.021779	chr12:56011494:56018126:clu_3847:ENSG00000123411.14	rs7132161	0.170219	0.326007	chr12:56007734:56011417:clu_4437:ENSG00000123411.14	rs141761471	0.0563796	0.172068
IKZF5	ENSG00000095574.11	chr10:122998671:123007026:clu_61153_-	chr10	122990806	123008817	-	gene	rs1140593	123054310	-45498	G	A	0.2238	0.000585724	0.0785461	0.48592	0.138215	0.118567	0.81398	chr10:123007176:123008694:clu_11008:ENSG00000095574.11	rs187992196	-0.0658147	0.407928	chr10:122996176:122998493:clu_10282:ENSG00000095574.11	rs113605727	-0.114192	0.439604	chr10:122998671:123007026:clu_11386:ENSG00000095574.11	rs11597782	-0.0130517	0.0475559
IL10	ENSG00000136634.7	chr1:206769894:206770907:clu_5142_	chr1	206767602	206774541	-	gene	rs7523985	206536206	238335	T	G	0.3081	0.0176862	0.0381919	0.209125	0.0871528	0.906784	0.999966	chr1:206771059:206771356:clu_50602:ENSG00000136634.5	rs10863425	-0.0136828	0.545283	NA	NA	NA	NA	NA	NA	NA	NA
IL10RA	ENSG00000110324.10	chr11:117989620:117993241:clu_66548_+	chr11	117986348	118003037	+	gene	rs7483165	117821059	-165311	T	C	0.1802	0.000286901	0.0870082	-0.517984	0.139343	0.112421	0.801201	chr11:117993410:117993999:clu_8590:ENSG00000110324.10	rs80281702	-0.131267	0.128286	chr11:117993410:117993999:clu_8045:ENSG00000110324.10	rs4252303	-0.3836	0.552222	chr11:117995710:117998715:clu_8902:ENSG00000110324.10	rs78143205	-0.0509322	0.084392
IL10RB	ENSG00000243646.10	chr21:33276753:33279752:clu_104777_+	chr21	33266367	33310187	+	gene	rs7277167	33401471	135104	C	T	0.1919	3.02401e-07	0.166017	-0.645968	0.120235	0.000225725	0.0110177	chr21:33252830:33262793:clu_28080:ENSG00000243646.9	rs3216172	-0.0198506	0.044076	chr21:33260727:33262561:clu_26350:ENSG00000243646.9	rs4817580	0.0489689	0.642465	chr21:33268517:33279752:clu_29064:ENSG00000243646.9	rs962861	-0.0141576	0.000462195
IL11RA	ENSG00000137070.17	chr9:34660600:34660854:clu_54410_+	chr9	34650702	34661892	+	gene	rs11575584	34661997	11295	G	A	0.0698	1.2968e-07	0.175408	-1.03952	0.187173	8.76743e-05	0.00484176	chr9:34660600:34661482:clu_51709:ENSG00000137070.17	rs11575580	0.221901	1.58709e-41	chr9:34660600:34661482:clu_48322:ENSG00000137070.17	rs11575580	0.273748	9.10726e-11	chr9:34660600:34661482:clu_54014:ENSG00000137070.17	rs11575580	0.185452	8.63337e-66
IL12RB1	ENSG00000096996.16	chr19:18082264:18083432:clu_97062_-	chr19	18058995	18098944	-	gene	rs4808777	18276095	-177151	A	C	0.3837	0.000362964	0.0842227	-0.38921	0.106581	0.108254	0.792365	chr19:18077655:18080832:clu_22290:ENSG00000096996.15	rs34436853	0.0239976	0.161138	chr19:18073599:18075749:clu_20915:ENSG00000096996.15	rs112006532	-0.130372	0.087542	NA	NA	NA	NA
IL12RB2	ENSG00000081985.11	chr1:67314000:67320333:clu_7875_+	chr1	67307364	67397090	+	gene	rs67598816	67095628	-211736	T	A	0.0669	0.000480534	0.0808955	-0.76837	0.215083	0.111097	0.797879	NA	NA	NA	NA	NA	NA	NA	NA	NA	NA	NA	NA
IL15	ENSG00000164136.17	chr4:141637224:141656186:clu_28073_+	chr4	141636583	141733987	+	gene	rs184568714	141658964	22381	A	G	0.0756	0.00012864	0.0964834	0.814751	0.207054	0.0198176	0.365313	chr4:141689035:141719378:clu_38003:ENSG00000164136.16	rs113249875	0.0900692	0.021736	chr4:141689035:141719329:clu_35536:ENSG00000164136.16	rs186955386	0.213041	0.132417	chr4:141689035:141719378:clu_39660:ENSG00000164136.16	rs62325318	0.0408217	0.251043
IL15RA	ENSG00000134470.21	chr10:5937509:5945655:clu_59104_-	chr10	5943639	5978187	-	gene	rs1323659	5874963	103224	C	G	0.907	1.00196e-05	0.12628	-0.726526	0.158703	0.0132409	0.282154	chr10:5960567:5977777:clu_9072:ENSG00000134470.20	rs8177666	0.0288371	0.0322271	chr10:5963841:5977405:clu_8477:ENSG00000134470.20	rs2296139	0.0504032	0.358176	chr10:5960567:5977777:clu_9418:ENSG00000134470.20	rs2296139	0.0150848	0.285128
IL16	ENSG00000172349.17	chr15:81285830:81290453:clu_82089_+	chr15	81159575	81314058	+	gene	rs17875563	81311952	152377	A	T	0.2151	0.000151621	0.0945454	-0.461528	0.118612	0.062132	0.645626	chr15:81303650:81305908:clu_18763:ENSG00000172349.17	rs77461046	-0.088027	0.40029	chr15:81285830:81290453:clu_17536:ENSG00000172349.17	rs11632576	-0.037608	0.346919	chr15:81285830:81290453:clu_19446:ENSG00000172349.17	rs11632576	-0.0219026	1.5859e-08
IL17B	ENSG00000127743.6	chr5:149377025:149379205:clu_33033_	chr5	149371324	149404202	-	gene	rs1659091	149295662	108540	G	A	0.8517	0.0144884	0.040523	0.387919	0.156756	0.916168	0.999966	chr5:149377025:149381190:clu_35788:ENSG00000127743.5	rs550112396	0.0695506	0.530225	chr5:149377025:149379205:clu_33493:ENSG00000127743.5	rs142434044	-0.111428	0.632084	chr5:149393494:149404108:clu_37313:ENSG00000127743.5	rs6862301	0.0418059	3.87168e-61
IL17D	ENSG00000172458.4	chr13:20704291:20721636:clu_74336_	chr13	20702127	20723098	+	gene	rs2585891	20878169	176042	C	T	0.7762	0.00624557	0.0504339	-0.357365	0.128774	0.540056	0.999966	chr13:20703320:20703996:clu_1897:ENSG00000172458.4	rs7983740	-0.0144117	0.533146	chr13:20703320:20703996:clu_1699:ENSG00000172458.4	rs73154132	0.0707321	0.629112	chr13:20703320:20703996:clu_1977:ENSG00000172458.4	rs115979867	0.0471314	0.347059
IL17RA	ENSG00000177663.13	chr22:17105602:17107727:clu_107333_+	chr22	17084954	17115694	+	gene	rs2241047	17105693	20739	C	G	0.5843	1.59069e-06	0.147348	0.501391	0.100163	0.00165848	0.0593186	chr22:17105602:17107727:clu_25125:ENSG00000177663.13	rs4819959	0.0588398	1.2774e-70	chr22:17105602:17107727:clu_23545:ENSG00000177663.13	rs4819959	0.068154	1.05216e-18	chr22:17105602:17107727:clu_26005:ENSG00000177663.13	rs4819959	0.0410101	2.33554e-70
IL17RB	ENSG00000056736.10	chr3:53849795:53851999:clu_21094_+	chr3	53846568	53865794	+	gene	rs6803827	53642306	-204262	A	G	0.3983	0.0034878	0.0573403	0.341322	0.114928	0.479042	0.999966	NA	NA	NA	NA	NA	NA	NA	NA	NA	NA	NA	NA
IL17RC	ENSG00000163702.20	chr3:9918075:9918500:clu_19974_+	chr3	9917074	9933630	+	gene	rs708567	9918386	1312	C	T	0.3983	2.18316e-20	0.447004	0.836792	0.0772927	1.10408e-15	4.65447e-13	chr3:9918075:9918500:clu_38646:ENSG00000163702.18	rs708567	0.059232	4.28932e-66	chr3:9918075:9918500:clu_36101:ENSG00000163702.18	rs693802	0.0826535	1.92789e-23	chr3:9918075:9918500:clu_40345:ENSG00000163702.18	rs708567	0.0499231	8.14349e-103
IL17RD	ENSG00000144730.18	chr3:57035176:57076746:clu_24288_-	chr3	57089982	57170306	-	gene	rs6445851	57082200	88106	G	A	0.4448	8.28469e-05	0.101662	-0.440146	0.108656	0.0192035	0.358334	NA	NA	NA	NA	NA	NA	NA	NA	NA	NA	NA	NA
IL17RE	ENSG00000163701.19	chr3:9908307:9909217:clu_19969_+	chr3	9902612	9916402	+	gene	rs116548860	9846338	-56274	C	T	0.1599	0.00197698	0.0640865	0.510175	0.161909	0.267057	0.962436	chr3:9912051:9913956:clu_38642:ENSG00000163701.18	rs7645539	0.0479692	0.387373	chr3:9911597:9913706:clu_36096:ENSG00000163701.18	rs45476993	0.0963081	0.637222	chr3:9903064:9906364:clu_40336:ENSG00000163701.18	rs8883	-0.018722	3.92528e-07
IL18	ENSG00000150782.12	chr11:112153603:112154975:clu_63592_-	chr11	112143253	112164096	-	gene	rs115987151	112402239	-238143	G	A	0.1017	0.000383358	0.0835748	0.513002	0.141074	0.0427702	0.552461	chr11:112150206:112153592:clu_8461:ENSG00000150782.11	rs75420145	-0.0706396	0.0893701	chr11:112155061:112163906:clu_7920:ENSG00000150782.11	rs5744235	-0.131256	0.357739	chr11:112150206:112153592:clu_8775:ENSG00000150782.11	rs76728863	-0.041369	0.243097
IL18BP	ENSG00000137496.18	chr11:71999019:71999927:clu_65839_+	chr11	71998613	72005715	+	gene	rs11235459	72167899	169286	T	C	0.1744	0.00633359	0.0502683	-0.391216	0.141217	0.388032	0.999966	NA	NA	NA	NA	NA	NA	NA	NA	NA	NA	NA	NA
IL18R1	ENSG00000115604.10	chr2:102387000:102390059:clu_17651_+	chr2	102311529	102398775	+	gene	rs3729564	102223595	-87934	C	T	0.3052	0.000851977	0.0740949	-0.392957	0.115359	0.145386	0.856001	chr2:102387000:102390059:clu_43629:ENSG00000115604.10	rs13006559	0.0155956	0.570043	chr2:102373993:102375907:clu_40807:ENSG00000115604.10	rs112953992	0.09621	0.594801	chr2:102394627:102396531:clu_45571:ENSG00000115604.10	rs114003263	-0.0372832	0.402433
IL18RAP	ENSG00000115607.9	chr2:102418940:102419561:clu_17652_	chr2	102418689	102452565	+	gene	rs12712164	102623087	204398	T	C	0.6773	0.00270524	0.0603584	-0.348501	0.114191	0.302352	0.979705	chr2:102443323:102445189:clu_43634:ENSG00000115607.9	rs17028835	0.0804321	0.281101	NA	NA	NA	NA	NA	NA	NA	NA
IL1B	ENSG00000125538.12	chr2:112836244:112836708:clu_13692_-	chr2	112829751	112836816	-	gene	rs6746923	112795849	40967	A	G	0.6773	0.00252714	0.0611677	0.322254	0.104845	0.339051	0.992414	chr2:112836244:112836708:clu_43780:ENSG00000125538.11	rs200832823	0.0414332	0.360179	chr2:112836244:112836708:clu_40937:ENSG00000125538.11	rs3917382	-0.105182	0.294753	NA	NA	NA	NA
IL1R1	ENSG00000115594.12	chr2:102154017:102156146:clu_17632_+	chr2	102064544	102179874	+	gene	rs2192752	102152913	88369	G	T	0.8343	9.69583e-05	0.0998124	0.491861	0.122668	0.034718	0.499896	chr2:102154017:102156146:clu_43615:ENSG00000115594.11	rs10153578	0.0358026	2.51607e-08	chr2:102154017:102156146:clu_40794:ENSG00000115594.11	rs3917245	0.0553139	0.00796729	chr2:102154017:102156146:clu_45556:ENSG00000115594.11	rs3771202	0.0282299	4.09243e-12
IL1R2	ENSG00000115590.14	chr2:102026253:102028226:clu_17630_+	chr2	101991960	102028544	+	gene	rs3917281	102164193	172233	G	T	0.8866	0.0016695	0.0660965	-0.441161	0.137713	0.296478	0.977913	chr2:102024668:102026111:clu_43613:ENSG00000115590.13	rs183229170	-0.0736845	0.497527	chr2:102016051:102019638:clu_40790:ENSG00000115590.13	rs13034422	-0.183259	0.693479	chr2:102019812:102022187:clu_45554:ENSG00000115590.13	rs145285256	-0.035888	0.352177
IL1RAP	ENSG00000196083.10	chr3:190514219:190564289:clu_22867_+	chr3	190514051	190659750	+	gene	rs4686554	190556029	41978	C	T	0.7355	0.00137527	0.068402	-0.408537	0.125207	0.310288	0.981883	chr3:190556216:190564289:clu_41562:ENSG00000196083.9	rs76203270	0.0601748	0.342368	chr3:190514219:190564289:clu_38879:ENSG00000196083.9	rs111891979	0.152325	0.122407	chr3:190514219:190564289:clu_43424:ENSG00000196083.9	rs16865627	0.0198801	0.0500848
IL1RL1	ENSG00000115602.17	chr2:102338325:102338837:clu_17643_+	chr2	102311502	102352037	+	gene	rs1558648	102193708	-117794	T	G	0.1105	0.00114554	0.0705754	0.560262	0.168845	0.172582	0.8864	chr2:102339047:102340098:clu_43623:ENSG00000115602.16	rs75877165	-0.0649812	0.137255	chr2:102343177:102343270:clu_40805:ENSG00000115602.16	rs3917285	-0.0542315	0.699715	chr2:102338325:102338837:clu_45564:ENSG00000115602.16	rs6728676	-0.0109172	0.325789
IL1RN	ENSG00000136689.18	chr2:113131157:113132656:clu_17839_+	chr2	113107214	113134016	+	gene	rs4849195	113300352	193138	T	C	0.8663	0.00129727	0.0690964	-0.458941	0.139893	0.276046	0.967298	chr2:113131157:113132656:clu_43782:ENSG00000136689.18	rs190595215	-0.0638843	0.204742	NA	NA	NA	NA	NA	NA	NA	NA
IL21R	ENSG00000103522.16	chr16:27445276:27446007:clu_86214_+	chr16	27402174	27452042	+	gene	rs2107356	27312083	-90091	C	T	0.3895	0.00678014	0.0494626	-0.338444	0.123211	0.630638	0.999966	NA	NA	NA	NA	NA	NA	NA	NA	NA	NA	NA	NA
IL27RA	ENSG00000104998.4	chr19:14039665:14039753:clu_99672_	chr19	14031762	14053218	+	gene	rs528380	14269009	237247	T	C	0.0901	0.000364711	0.0841659	0.674005	0.184637	0.0881443	0.738991	NA	NA	NA	NA	chr19:14039910:14042453:clu_20672:ENSG00000104998.3	rs149806023	0.0873446	0.693533	chr19:14039910:14042453:clu_22869:ENSG00000104998.3	rs117588662	0.0514149	0.216904
IL2RA	ENSG00000134460.17	chr10:6026025:6062088:clu_59110_-	chr10	6010689	6062370	-	gene	rs59245904	5879062	183308	T	G	0.0698	2.86819e-06	0.140641	-0.654209	0.134296	0.0288477	0.453361	chr10:6021693:6024244:clu_9074:ENSG00000134460.15	rs7089386	0.0841153	0.273289	chr10:6021693:6024244:clu_8481:ENSG00000134460.15	rs557459009	-0.0291102	0.696278	NA	NA	NA	NA
IL2RB	ENSG00000100385.14	chr22:37144205:37149825:clu_106705_-	chr22	37125843	37175054	-	gene	rs2543537	37135077	39977	C	T	0.3663	0.00119026	0.07012	-0.416733	0.126028	0.371661	0.999966	NA	NA	NA	NA	NA	NA	NA	NA	NA	NA	NA	NA
IL32	ENSG00000008517.16	chr16:3068239:3068990:clu_85448_+	chr16	3065297	3082192	+	gene	rs2741895	3051961	-13336	C	T	0.4913	0.000643182	0.0774349	-0.346931	0.0994465	0.184056	0.899636	chr16:3065687:3065784:clu_15038:ENSG00000008517.16	rs45499297	0.0394407	1.36717e-05	chr16:3068239:3068990:clu_14131:ENSG00000008517.16	rs117411512	-0.170791	0.683015	chr16:3065710:3065784:clu_15607:ENSG00000008517.16	rs45499297	0.0197561	0.0404882
IL33	ENSG00000137033.11	chr9:6241785:6250474:clu_54152_+	chr9	6215786	6257983	+	gene	rs4008356	6182755	-33031	T	C	0.8605	0.000277034	0.0874225	0.539642	0.144792	0.0536233	0.609403	chr9:6241785:6242483:clu_51403:ENSG00000137033.11	rs4742136	0.0558842	0.419113	chr9:6241785:6250474:clu_48056:ENSG00000137033.11	rs2578274	0.0532853	0.263955	chr9:6241785:6242483:clu_53703:ENSG00000137033.11	rs114650199	0.0463139	0.369297
IL34	ENSG00000157368.10	chr16:70580049:70646548:clu_87230_+	chr16	70579895	70660682	+	gene	rs1551528	70770840	190945	A	G	0.1541	0.00171413	0.0657828	-0.461311	0.14437	0.215461	0.930132	chr16:70633396:70646548:clu_16669:ENSG00000157368.10	rs12598456	-0.0244346	0.000195106	chr16:70633396:70646548:clu_15659:ENSG00000157368.10	rs142790162	0.229898	0.38989	chr16:70580049:70646548:clu_17297:ENSG00000157368.10	rs118035030	0.0359711	0.429004
IL4I1	ENSG00000104951.16	chr19:49927815:49929326:clu_98279_-	chr19	49889654	49929539	-	gene	rs35055749	50143532	-213993	G	A	0.1773	0.00059017	0.0784563	0.517421	0.147267	0.129976	0.835927	chr19:49927848:49929326:clu_23762:ENSG00000104951.15	rs138120076	-0.0694836	0.0819147	chr19:49927815:49929326:clu_22291:ENSG00000104951.15	rs7246688	0.0293656	0.650139	chr19:49927815:49929350:clu_24604:ENSG00000104951.15	rs142559702	0.040052	0.0637229
IL4R	ENSG00000077238.14	chr16:27340273:27342121:clu_86206_+	chr16	27313668	27364778	+	gene	rs12596049	27408821	95153	T	C	0.407	7.97443e-05	0.10211	0.421969	0.103914	0.0317635	0.477473	chr16:27358994:27360766:clu_15677:ENSG00000077238.13	rs117957668	0.0802705	0.527467	chr16:27340273:27342121:clu_14713:ENSG00000077238.13	rs77901222	-0.123461	0.695666	chr16:27361020:27362252:clu_16290:ENSG00000077238.13	rs3024669	0.0830791	7.40226e-07
IL6	ENSG00000136244.12	chr7:22727281:22728693:clu_45183_+	chr7	22725884	22732002	+	gene	rs200600991	22927096	201212	G	A	0.0901	0.00280336	0.0599351	0.40766	0.134077	0.599079	0.999966	chr7:22727281:22728693:clu_28907:ENSG00000136244.11	rs117045106	0.0671926	0.204117	chr7:22727281:22728693:clu_27123:ENSG00000136244.11	rs143369013	0.197296	0.721786	chr7:22727634:22728693:clu_29941:ENSG00000136244.11	rs75425234	0.0165604	0.0436077
IL6R	ENSG00000160712.13	chr1:154454581:154465134:clu_9787_+	chr1	154405193	154469450	+	gene	rs71628610	154373359	-31834	A	G	0.1366	0.00206128	0.06359	-0.481724	0.153516	0.23404	0.941941	chr1:154448171:154449911:clu_49350:ENSG00000160712.12	rs536367599	0.0678466	0.570043	chr1:154430606:154434519:clu_46129:ENSG00000160712.12	rs139697629	-0.291451	0.293852	chr1:154436110:154448125:clu_51563:ENSG00000160712.12	rs7513603	-0.0132808	0.395067
IL6ST	ENSG00000134352.20	chr5:55951604:55952250:clu_31765_-	chr5	55935095	55995022	-	gene	rs309622	56149302	-154280	T	C	0.6308	0.000805427	0.0747626	0.397296	0.116068	0.14383	0.854044	chr5:55964312:55969550:clu_34533:ENSG00000134352.19	rs76312942	-0.034188	0.00549694	chr5:55947589:55951464:clu_32344:ENSG00000134352.19	rs10041573	0.0510594	0.265944	chr5:55964312:55969550:clu_35982:ENSG00000134352.19	rs35693103	-0.0235003	6.04211e-05
IL7	ENSG00000104432.14	chr8:78738635:78740002:clu_48598_-	chr8	78675743	78805523	-	gene	rs6990279	78932912	-127389	T	C	0.1221	0.00264286	0.0606357	-0.595595	0.194679	0.29596	0.977732	NA	NA	NA	NA	chr8:78738635:78740002:clu_51149:ENSG00000104432.13	rs35585708	0.0639502	0.493118	chr8:78733832:78736474:clu_57244:ENSG00000104432.13	rs57426250	0.0479162	0.143121
IL7R	ENSG00000168685.15	chr5:35874542:35875512:clu_33947_+	chr5	35852695	35879603	+	gene	rs10472267	35940263	87568	A	G	0.8081	0.0172774	0.0384647	0.307962	0.127869	0.862208	0.999966	chr5:35874542:35875512:clu_34279:ENSG00000168685.14	rs2301066	-0.014619	0.503818	chr5:35874542:35875512:clu_32110:ENSG00000168685.14	rs59980378	0.0986047	0.718429	NA	NA	NA	NA
ILF3	ENSG00000129351.17	chr19:10683970:10684416:clu_99463_+	chr19	10654261	10692417	+	gene	rs12986171	10662888	8627	G	A	0.0552	0.000483637	0.0808191	0.734705	0.205765	0.0810442	0.717117	chr19:10687708:10688550:clu_21771:ENSG00000129351.17	rs1029840	0.0171532	0.438357	chr19:10687708:10688550:clu_20415:ENSG00000129351.17	rs76374006	-0.0590483	0.717555	chr19:10688678:10689179:clu_22582:ENSG00000129351.17	rs4804505	-0.0179437	0.433133
ILK	ENSG00000166333.13	chr11:6604360:6608394:clu_64293_+	chr11	6603708	6610874	+	gene	rs2555175	6606301	2593	A	T	0.4826	0.000774442	0.0752288	-0.301053	0.0876566	0.187352	0.90448	chr11:6604360:6608394:clu_6238:ENSG00000166333.13	rs2048092	-0.0374061	3.97848e-19	chr11:6604360:6608394:clu_5781:ENSG00000166333.13	rs2048092	-0.0416688	0.00198434	chr11:6608790:6608884:clu_6523:ENSG00000166333.13	rs1043388	0.0442102	1.91525e-36
ILKAP	ENSG00000132323.9	chr2:238188257:238189859:clu_15533_	chr2	238170402	238203708	-	gene	rs1562339	238099874	103834	C	A	0.5407	0.000164727	0.0935671	0.370898	0.0958686	0.0690163	0.675332	chr2:238182186:238184020:clu_45598:ENSG00000132323.8	rs79235091	0.0778291	0.279582	chr2:238184113:238188131:clu_42655:ENSG00000132323.8	rs3791402	-0.0411886	0.526146	chr2:238182186:238184020:clu_47643:ENSG00000132323.8	rs75663295	0.0229913	0.000270504
ILRUN	ENSG00000196821.10	chr6:34654779:34696446:clu_37089_-	chr6	34587288	34696859	-	gene	rs2744944	34690303	6556	A	C	0.6017	2.74697e-07	0.167087	-0.563896	0.104555	0.00012772	0.00672501	chr6:34654779:34696446:clu_32052:ENSG00000196821.9	rs2744961	0.0362679	3.74708e-11	chr6:34654779:34696446:clu_30055:ENSG00000196821.9	rs2263329	0.0456164	0.00100057	chr6:34654779:34696446:clu_33268:ENSG00000196821.9	rs2744961	0.029173	1.01398e-20
ILVBL	ENSG00000105135.16	chr19:15125069:15125380:clu_96865_-	chr19	15114984	15125786	-	gene	rs11879608	15141358	-15572	A	G	0.4215	0.00245899	0.0614927	-0.345667	0.112145	0.48118	0.999966	chr19:15125069:15125380:clu_22085:ENSG00000105135.15	rs78344281	-0.0249526	0.00857756	chr19:15116522:15117881:clu_20726:ENSG00000105135.15	rs73019243	-0.0717189	0.666961	chr19:15125069:15125380:clu_22919:ENSG00000105135.15	rs16995364	-0.0267513	7.08236e-13
IMMP1L	ENSG00000148950.11	chr11:31469797:31473724:clu_61976_-	chr11	31432401	31509645	-	gene	rs73461170	31507987	1658	G	T	0.0552	1.55463e-08	0.198544	1.06528	0.177742	4.10253e-06	0.000315919	chr11:31463305:31469740:clu_6617:ENSG00000148950.9	rs6484519	-0.0614819	0.317927	chr11:31473786:31509519:clu_6132:ENSG00000148950.9	rs7952292	-0.139092	0.000117348	chr11:31469797:31473724:clu_6917:ENSG00000148950.9	rs572871	0.0607317	1.14371e-11
IMMP2L	ENSG00000184903.9	chr7:111417342:111487238:clu_43998_-	chr7	110663051	111562517	-	gene	rs4141271	111483995	78522	C	T	0.436	1.08151e-16	0.378836	0.915488	0.0973523	9.43233e-13	2.44342e-10	chr7:111417342:111487238:clu_30395:ENSG00000184903.9	rs740346	0.0377488	3.71785e-17	chr7:111417342:111487238:clu_28505:ENSG00000184903.9	rs6952176	0.0416804	0.00171489	chr7:110663721:110963500:clu_31541:ENSG00000184903.9	rs6978507	0.0213495	6.5069e-12
IMMT	ENSG00000132305.20	chr2:86166644:86170749:clu_13039_-	chr2	86143932	86195770	-	gene	rs9309629	86041192	154280	C	T	0.5203	0.00256592	0.0609868	-0.336129	0.109532	0.176603	0.892236	chr2:86171312:86173650:clu_43270:ENSG00000132305.20	rs17851881	-0.0136216	0.586836	chr2:86171312:86173650:clu_40468:ENSG00000132305.20	rs58675586	-0.0768821	0.365727	chr2:86170844:86171208:clu_45195:ENSG00000132305.20	rs55844419	0.0192615	0.368256
IMP4	ENSG00000136718.9	chr2:130346274:130346356:clu_18011_+	chr2	130342225	130347810	+	gene	rs375851767	130293038	-49839	G	A	0.2762	0.00121186	0.0699062	-0.241905	0.0732766	0.225645	0.936109	chr2:130342962:130343086:clu_43969:ENSG00000136718.9	rs75367913	0.0220177	0.123231	chr2:130344725:130345376:clu_41113:ENSG00000136718.9	rs116484771	0.0963784	0.724874	chr2:130342935:130343086:clu_45912:ENSG00000136718.9	rs62161780	-0.0141998	0.050476
IMPA1	ENSG00000133731.10	chr8:81678689:81679126:clu_48634_-	chr8	81656914	81686331	-	gene	rs2957024	81611515	74816	G	C	0.5959	3.28491e-09	0.215137	0.570193	0.0904436	6.52476e-06	0.00047824	chr8:81673949:81674672:clu_54758:ENSG00000133731.9	rs17569939	0.128234	0.202636	chr8:81676279:81679126:clu_51168:ENSG00000133731.9	rs7833608	0.0725842	0.65732	chr8:81676279:81679126:clu_57273:ENSG00000133731.9	rs1365882	-0.0186586	2.87589e-06
IMPA2	ENSG00000141401.12	chr18:12012215:12014265:clu_94108_+	chr18	11981025	12030877	+	gene	rs2304952	11908721	-72304	A	G	0.1395	0.00109452	0.0711171	-0.537458	0.161307	0.26221	0.960435	chr18:12014373:12028043:clu_24456:ENSG00000141401.11	rs112960950	-0.0254094	0.514169	chr18:12014373:12028043:clu_22945:ENSG00000141401.11	rs112614844	-0.177721	0.401662	chr18:11981765:11999054:clu_25293:ENSG00000141401.11	rs28713321	-0.0397144	0.360028
IMPACT	ENSG00000154059.11	chr18:24440618:24443100:clu_94377_+	chr18	24426634	24453531	+	gene	rs1945148	24553562	126928	A	G	0.375	0.00137205	0.06843	0.347235	0.106396	0.324668	0.988098	chr18:24440618:24443049:clu_24631:ENSG00000154059.9	rs73967649	-0.0919546	0.5654	chr18:24426792:24427919:clu_23103:ENSG00000154059.9	rs72884809	-0.203548	0.236071	chr18:24440618:24443049:clu_25461:ENSG00000154059.9	rs7237494	-0.0178073	0.287872
IMPAD1	ENSG00000104331.9	chr8:56966352:56967110:clu_48413_	chr8	56957931	56993867	-	gene	rs1508088	56948462	45405	A	G	0.9186	0.000158112	0.0940508	-0.685464	0.176673	0.044086	0.560541	chr8:56967218:56978050:clu_54545:ENSG00000104331.8	rs71519457	0.0580498	0.484411	chr8:56964064:56966191:clu_50970:ENSG00000104331.8	rs116544544	-0.189202	0.384765	chr8:56964064:56966191:clu_57035:ENSG00000104331.8	rs4320541	-0.0372586	0.0234334
IMPDH1	ENSG00000106348.18	chr7:128393028:128394278:clu_44121_-	chr7	128392277	128410252	-	gene	rs77332500	128498495	-88243	T	A	0.0901	0.00103996	0.071725	-0.573274	0.17127	0.215294	0.930132	chr7:128403754:128409756:clu_30525:ENSG00000106348.16	rs2288554	-0.0207858	0.577362	chr7:128398613:128400095:clu_28618:ENSG00000106348.16	rs117228559	-0.237278	0.658268	chr7:128398613:128400095:clu_31678:ENSG00000106348.16	rs62479601	-0.0192025	0.148626
IMPDH2	ENSG00000178035.12	chr3:49028322:49028431:clu_23942_-	chr3	49024325	49029408	-	gene	rs73084135	49234785	-205338	A	G	0.1017	0.0062438	0.0504372	-0.405109	0.145973	0.159156	0.874231	chr3:49025269:49026324:clu_39508:ENSG00000178035.11	rs77534950	-0.0732985	0.0579315	chr3:49025269:49025995:clu_36934:ENSG00000178035.11	rs75646965	0.106029	0.540995	chr3:49025269:49026324:clu_41243:ENSG00000178035.11	rs77534950	-0.0698294	0.000930345
IMPG2	ENSG00000081148.12	chr3:101242907:101243529:clu_24745_-	chr3	101222546	101320575	-	gene	rs13073439	101153692	166883	C	A	0.2355	0.0012874	0.0691872	0.426021	0.129767	0.134684	0.841882	NA	NA	NA	NA	NA	NA	NA	NA	NA	NA	NA	NA
INCA1	ENSG00000196388.8	chr17:4988944:4989428:clu_88163_	chr17	4988130	4997610	-	gene	rs12951677	5038601	-40991	T	C	0.4855	0.000124177	0.0968995	-0.347735	0.0881599	0.0658846	0.661784	chr17:4994475:4997496:clu_11527:ENSG00000196388.8	rs56943576	0.043481	0.477879	chr17:4994475:4997496:clu_10785:ENSG00000196388.8	rs9913146	0.0442392	0.147531	chr17:4994475:4995806:clu_11932:ENSG00000196388.8	rs427703	0.0107794	0.357153
INCENP	ENSG00000149503.13	chr11:62124163:62128151:clu_65143_+	chr11	62123998	62153169	+	gene	rs2073588	61968939	-155059	A	C	0.0727	0.000268859	0.087777	-0.597875	0.160061	0.13056	0.836435	chr11:62141044:62144982:clu_7062:ENSG00000149503.12	rs74857085	0.0659792	0.534601	chr11:62148846:62150057:clu_6584:ENSG00000149503.12	rs144446240	-0.130874	0.23731	chr11:62141044:62141500:clu_7353:ENSG00000149503.12	rs55855968	-0.0322322	0.273085
INF2	ENSG00000203485.13	chr14:104701756:104703295:clu_76909_+	chr14	104689606	104722535	+	gene	rs183632340	104906882	225736	G	C	0.0523	0.000480797	0.080889	0.781707	0.218826	0.161876	0.876478	chr14:104703220:104703295:clu_20833:ENSG00000203485.12	rs111830443	-0.115326	0.130876	chr14:104717646:104718795:clu_19503:ENSG00000203485.12	rs10144190	0.038811	0.182444	chr14:104714856:104718795:clu_21651:ENSG00000203485.12	rs4983531	-0.0147083	0.00245146
ING1	ENSG00000153487.12	chr13:110714285:110719229:clu_75154_+	chr13	110712736	110723339	+	gene	rs1062004	110524269	-188467	G	T	0.3663	9.07877e-05	0.100586	0.431673	0.107197	0.0515926	0.599129	chr13:110717842:110719229:clu_2732:ENSG00000153487.12	rs7992818	0.0239562	0.0917747	chr13:110716008:110719229:clu_2460:ENSG00000153487.12	rs57900636	0.113224	0.485216	chr13:110717842:110719229:clu_2895:ENSG00000153487.12	rs9583532	0.0113656	0.345504
ING2	ENSG00000168556.7	chr4:183505367:183510282:clu_28490_	chr4	183505058	183512429	+	gene	rs12646153	183523022	17964	C	G	0.3314	0.00730476	0.0485817	0.337953	0.1242	0.94822	0.999966	chr4:183505367:183510282:clu_38396:ENSG00000168556.6	rs34165184	-0.0538165	0.25088	chr4:183506318:183510282:clu_35854:ENSG00000168556.6	rs76357995	0.0821696	0.730599	chr4:183505367:183510282:clu_40076:ENSG00000168556.6	rs60530141	-0.0501872	0.23912
ING3	ENSG00000071243.16	chr7:120955624:120956163:clu_46893_+	chr7	120950763	120977216	+	gene	rs10249736	121097123	146360	A	G	0.6017	0.00516809	0.052676	-0.301362	0.106132	0.315271	0.984696	chr7:120955624:120956160:clu_30460:ENSG00000071243.15	rs528386458	0.0394993	0.249173	chr7:120955624:120964742:clu_28562:ENSG00000071243.15	rs2536180	-0.0279155	0.643963	chr7:120955624:120956160:clu_31614:ENSG00000071243.15	rs183444862	0.0423678	0.267926
ING4	ENSG00000111653.20	chr12:6652767:6652936:clu_67134_-	chr12	6650301	6663142	-	gene	rs148412980	6427867	235275	C	T	0.1453	0.000428332	0.0822596	0.536643	0.148857	0.110679	0.797662	chr12:6653050:6656727:clu_3094:ENSG00000111653.19	rs11064306	0.0223643	0.00679207	chr12:6653396:6655638:clu_2807:ENSG00000111653.19	rs11064306	-0.0347646	0.631796	chr12:6653396:6655638:clu_3279:ENSG00000111653.19	rs11064306	-0.019338	2.28362e-07
ING5	ENSG00000168395.15	chr2:241688062:241689877:clu_19791_+	chr2	241687085	241729478	+	gene	rs34174712	241692164	5079	T	C	0.5291	1.5165e-07	0.173679	0.533304	0.0966032	0.000200575	0.00996648	chr2:241688062:241689838:clu_45737:ENSG00000168395.15	rs113068202	-0.231194	7.46667e-25	chr2:241688062:241689838:clu_42788:ENSG00000168395.15	rs113068202	-0.334166	4.77928e-07	chr2:241712071:241722939:clu_47788:ENSG00000168395.15	rs34968397	0.0167916	0.00160354
INHBA	ENSG00000122641.11	chr7:41704784:41705284:clu_42639_-	chr7	41667168	41705834	-	gene	rs2196755	41614512	91322	A	G	0.9244	0.000476006	0.0810078	-0.578422	0.161791	0.0986077	0.768985	chr7:41690542:41699987:clu_29204:ENSG00000122641.10	rs143645891	-0.0521379	0.586682	chr7:41690542:41699987:clu_27391:ENSG00000122641.10	rs141283173	-0.166636	0.168863	chr7:41690542:41691189:clu_30265:ENSG00000122641.10	rs12171628	0.00967603	0.421072
INHBA-AS1	ENSG00000224116.7	chr7:41710782:41711663:clu_45470_	chr7	41693884	41779388	+	gene	rs6951157	41635561	-58323	T	C	0.8837	0.0028714	0.0596501	0.482354	0.159045	0.37044	0.999966	NA	NA	NA	NA	NA	NA	NA	NA	NA	NA	NA	NA
INIP	ENSG00000148153.14	chr9:112701880:112716461:clu_53153_-	chr9	112683926	112718149	-	gene	rs2132833	112673353	44796	T	C	0.3372	2.67891e-05	0.114872	-0.47177	0.108753	0.00879048	0.213665	chr9:112694233:112701788:clu_52671:ENSG00000148153.13	rs139665701	0.0509207	0.516336	chr9:112694233:112701788:clu_49187:ENSG00000148153.13	rs186793871	0.138109	0.721786	chr9:112694233:112716461:clu_55026:ENSG00000148153.13	rs2761016	0.0113382	0.122892
INKA1	ENSG00000185614.6	chr3:49803443:49804181:clu_20829_	chr3	49803261	49805030	+	gene	rs76194913	49619776	-183485	G	C	0.0581	0.00386794	0.0561123	0.709611	0.241695	0.168279	0.883194	chr3:49803443:49804181:clu_39603:ENSG00000185614.4	rs115355405	0.0570831	0.1322	chr3:49803443:49804181:clu_37028:ENSG00000185614.4	rs113002596	0.0975803	0.698635	chr3:49803443:49804181:clu_41330:ENSG00000185614.4	rs115355405	0.0521792	0.000997271
INKA2	ENSG00000197852.12	chr1:111727804:111739186:clu_2693_-	chr1	111680630	111755824	-	gene	rs197420	111774574	-18750	G	C	0.2471	0.000866651	0.073892	-0.469096	0.137915	0.241389	0.947105	chr1:111727804:111739186:clu_48676:ENSG00000197852.9	rs78504466	-0.0519152	0.287079	chr1:111727804:111739186:clu_45515:ENSG00000197852.9	rs10857914	-0.0230403	0.715361	chr1:111727804:111739186:clu_50826:ENSG00000197852.9	rs3085089	0.0132551	0.378057
INKA2-AS1	ENSG00000227811.3	chr1:111744529:111746060:clu_8506_	chr1	111739579	111747798	+	gene	rs58255229	111522578	-217001	G	A	0.2733	0.00778041	0.0478366	0.35291	0.130754	0.816242	0.999966	NA	NA	NA	NA	chr1:111744529:111746060:clu_45520:ENSG00000227811.2	rs4839145	0.0256783	0.719448	NA	NA	NA	NA
INMT	ENSG00000241644.2	chr7:30753938:30778432:clu_45308_	chr7	30697985	30757602	+	gene	rs12111769	30761270	63285	G	C	0.468	9.12754e-15	0.34012	0.723539	0.083694	9.79781e-11	1.83446e-08	chr7:30753938:30778432:clu_29056:ENSG00000241644.2	rs2302340	0.0480011	1.02066e-20	chr7:30753938:30778432:clu_27260:ENSG00000241644.2	rs12111769	0.0683962	1.64038e-09	chr7:30753938:30778432:clu_30105:ENSG00000241644.2	rs2302340	0.034942	5.00707e-30
INMT-MINDY4	ENSG00000254959.6	chr7:30753938:30778432:clu_45308_	chr7	30752137	30892081	+	gene	rs12111769	30761270	9133	G	C	0.468	9.12754e-15	0.34012	0.723539	0.083694	8.65001e-11	1.64044e-08	NA	NA	NA	NA	NA	NA	NA	NA	NA	NA	NA	NA
INO80	ENSG00000128908.17	chr15:40984352:40985338:clu_79169_-	chr15	40978880	41116280	-	gene	rs58330134	41154334	-38054	G	A	0.1076	0.000949744	0.0728038	-0.619809	0.183689	0.0947824	0.759886	chr15:41045075:41047408:clu_17609:ENSG00000128908.15	rs117053817	-0.0742385	0.366047	chr15:40984349:40985338:clu_16472:ENSG00000128908.15	rs139170468	0.282538	0.730111	chr15:41005687:41016088:clu_18265:ENSG00000128908.15	rs188424975	-0.0517042	0.259527
INO80B	ENSG00000115274.15	chr2:74455174:74455391:clu_16958_+	chr2	74455087	74457944	+	gene	rs6759423	74477999	22912	T	A	0.6221	8.96356e-09	0.204457	0.518001	0.0848549	4.35325e-06	0.000332517	chr2:74455174:74455391:clu_43112:ENSG00000115274.14	rs2284708	-0.0670178	1.516e-37	chr2:74455174:74455391:clu_40326:ENSG00000115274.14	rs2284708	-0.0902751	6.54068e-19	chr2:74455174:74455391:clu_45039:ENSG00000115274.14	rs2268417	-0.0547013	2.59892e-73
INO80B-WBP1	ENSG00000274049.4	chr2:74455174:74455391:clu_16958_	chr2	74455088	74460884	+	gene	rs6759423	74477999	22911	T	A	0.6221	8.96356e-09	0.204457	0.518001	0.0848549	4.18563e-06	0.000321383	NA	NA	NA	NA	NA	NA	NA	NA	NA	NA	NA	NA
INO80C	ENSG00000153391.15	chr18:35468742:35478282:clu_95307_-	chr18	35452230	35497991	-	gene	rs62102707	35699917	-201938	G	A	0.0988	0.00171298	0.0657908	-0.553509	0.173213	0.217274	0.931633	chr18:35480563:35497719:clu_24699:ENSG00000153391.15	rs139788457	-0.0569227	0.132839	chr18:35480563:35487386:clu_23170:ENSG00000153391.15	rs117516592	0.184007	0.0295426	chr18:35489385:35497719:clu_25533:ENSG00000153391.15	rs62097184	0.0344776	0.387014
INO80D	ENSG00000114933.16	chr2:206063244:206085319:clu_14978_-	chr2	205993721	206086303	-	gene	rs6735796	205961488	124815	C	T	0.186	0.00134707	0.0686484	0.420024	0.128479	0.238411	0.944606	NA	NA	NA	NA	NA	NA	NA	NA	NA	NA	NA	NA
INO80E	ENSG00000169592.15	chr16:30001530:30005221:clu_86411_+	chr16	29995715	30005793	+	gene	rs12928610	30004701	8986	C	T	0.5087	4.69068e-06	0.135014	0.544645	0.114484	0.000773998	0.0311892	chr16:30003526:30003650:clu_15834:ENSG00000169592.14	rs4787491	-0.0390681	3.51444e-20	chr16:30003526:30003650:clu_14857:ENSG00000169592.14	rs4787491	-0.0577997	2.37657e-09	chr16:30003526:30003650:clu_16462:ENSG00000169592.14	rs4787491	-0.0280288	1.2096e-25
INPP1	ENSG00000151689.13	chr2:190362687:190366695:clu_18733_+	chr2	190343570	190371665	+	gene	rs75592037	190174204	-169366	C	T	0.061	4.76675e-05	0.108144	0.941195	0.224462	0.0101094	0.236099	chr2:190349031:190360039:clu_44680:ENSG00000151689.12	rs1882892	0.0371205	8.42164e-12	chr2:190349031:190360039:clu_41805:ENSG00000151689.12	rs2015744	0.049313	0.00132216	chr2:190349031:190360039:clu_46700:ENSG00000151689.12	rs2067391	-0.0290335	1.65339e-21
INPP4A	ENSG00000040933.15	chr2:98555808:98559463:clu_17567_+	chr2	98444854	98594390	+	gene	rs113512605	98582561	137707	C	G	0.25	3.0514e-08	0.191251	0.591728	0.101052	1.57468e-05	0.0010501	chr2:98555691:98559463:clu_43505:ENSG00000040933.15	rs2230388	-0.0315562	3.20294e-07	chr2:98555808:98559463:clu_40689:ENSG00000040933.15	rs3769715	0.0383852	0.596097	chr2:98555691:98559463:clu_45442:ENSG00000040933.15	rs3214545	-0.0326043	3.23096e-26
INPP4B	ENSG00000109452.12	chr4:142305537:142314712:clu_30500_-	chr4	142023160	142847432	-	gene	rs17679196	143044517	-197085	T	A	0.0756	0.00071429	0.0761894	0.574714	0.166193	0.0491029	0.586792	chr4:142028914:142082031:clu_38005:ENSG00000109452.12	rs140209306	-0.0786211	0.406294	chr4:142124760:142145840:clu_35541:ENSG00000109452.12	rs35545759	-0.228823	0.0597261	chr4:142305537:142314712:clu_39670:ENSG00000109452.12	rs3756122	-0.0239884	0.00151717
INPP5A	ENSG00000068383.19	chr10:132650505:132690392:clu_58881_+	chr10	132537787	132783480	+	gene	rs4381299	132398520	-139267	C	A	0.1308	0.000530398	0.0797239	-0.53389	0.150637	0.178771	0.89411	chr10:132777782:132781861:clu_11138:ENSG00000068383.18	rs61864554	0.0320236	0.558945	NA	NA	NA	NA	chr10:132777782:132781861:clu_11535:ENSG00000068383.18	rs12266311	-0.0249139	0.358141
INPP5B	ENSG00000204084.13	chr1:37868614:37872930:clu_1452_-	chr1	37860697	37947057	-	gene	rs4653329	37820221	126836	G	T	0.2529	4.77218e-08	0.186382	-0.674855	0.117094	3.296e-05	0.00202931	chr1:37868614:37872930:clu_47290:ENSG00000204084.12	rs150788669	-0.0463137	6.01099e-19	chr1:37868614:37872930:clu_44221:ENSG00000204084.12	rs55699901	-0.0638094	2.92563e-06	chr1:37868614:37872930:clu_49328:ENSG00000204084.12	rs28544343	-0.026848	1.98677e-13
INPP5D	ENSG00000168918.14	chr2:233161826:233163707:clu_19578_+	chr2	233059967	233207903	+	gene	rs4973560	232822612	-237355	C	T	0.6192	0.000138876	0.0955809	0.411722	0.105177	0.0633397	0.650412	chr2:233161826:233163754:clu_45503:ENSG00000168918.13	rs115713613	0.115961	0.383537	chr2:233130648:233139842:clu_42568:ENSG00000168918.13	rs142789025	-0.281768	0.524027	chr2:233198376:233204126:clu_47536:ENSG00000168918.13	rs11688580	-0.00989748	0.420734
INPP5E	ENSG00000148384.13	chr9:136432583:136432956:clu_53845_-	chr9	136428619	136439845	-	gene	rs34619169	136432825	7020	G	A	0.2297	1.2129e-05	0.124071	0.594687	0.131221	0.00658923	0.173718	chr9:136432583:136432956:clu_53523:ENSG00000148384.12	rs34936112	0.0494648	1.79115e-18	chr9:136432583:136432956:clu_50021:ENSG00000148384.12	rs34619169	0.0721573	1.47452e-06	chr9:136432583:136432956:clu_55896:ENSG00000148384.12	rs34936112	0.0371235	1.96484e-31
INPP5F	ENSG00000198825.15	chr10:119808060:119810100:clu_58635_+	chr10	119726042	119829147	+	gene	rs28622012	119616512	-109530	G	A	0.2093	0.00040137	0.0830305	0.479154	0.132236	0.0849742	0.730208	chr10:119810217:119811757:clu_10939:ENSG00000198825.12	rs75019300	-0.0261115	0.229695	chr10:119806480:119807932:clu_10218:ENSG00000198825.12	rs4481946	0.0815443	0.617554	chr10:119819539:119820846:clu_11328:ENSG00000198825.12	rs10886731	-0.0201749	0.171459
INPP5J	ENSG00000185133.14	chr22:31133235:31133406:clu_107830_+	chr22	31122731	31134697	+	gene	rs12165471	31076667	-46064	G	C	0.1134	0.00402486	0.0556405	0.597862	0.204546	0.353139	0.996302	chr22:31133483:31133610:clu_25718:ENSG00000185133.13	rs142422001	-0.0762379	0.0239958	chr22:31123119:31124845:clu_24113:ENSG00000185133.13	rs144193765	-0.0852344	0.687514	chr22:31123119:31124845:clu_26609:ENSG00000185133.13	rs34154902	0.0208621	0.0321373
INPP5K	ENSG00000132376.20	chr17:1513561:1513872:clu_87884_-	chr17	1494577	1516742	-	gene	rs79996046	1280927	235815	C	G	0.1134	0.000157761	0.094077	0.662251	0.170664	0.0795392	0.712344	chr17:1513554:1513872:clu_11258:ENSG00000132376.19	rs3809799	-0.0411981	0.506523	chr17:1496402:1496666:clu_10516:ENSG00000132376.19	rs148501418	-0.0476571	0.431523	chr17:1509799:1513872:clu_11662:ENSG00000132376.19	rs76915261	0.0347636	0.208886
INPPL1	ENSG00000165458.14	chr11:72228253:72228348:clu_65852_+	chr11	72223701	72239147	+	gene	rs56287982	72133616	-90085	C	T	0.3081	0.00097935	0.0724389	-0.420839	0.12506	0.0939807	0.757008	chr11:72237796:72238042:clu_7837:ENSG00000165458.13	rs72981528	0.0584028	0.441853	chr11:72235405:72235675:clu_7337:ENSG00000165458.13	rs117101283	0.0839064	0.607588	chr11:72233163:72233655:clu_8096:ENSG00000165458.13	rs60714232	0.0546231	0.318811
INS-IGF2	ENSG00000129965.15	chr11:2133674:2135367:clu_61476_-	chr11	2132538	2161209	-	gene	rs11043030	2188468	-27259	C	G	0.9128	0.000374542	0.0838506	0.604102	0.165827	0.153085	0.866438	NA	NA	NA	NA	NA	NA	NA	NA	NA	NA	NA	NA
INSC	ENSG00000188487.11	chr11:15200949:15221477:clu_64478_+	chr11	15112424	15247208	+	gene	rs11023392	14950061	-162363	G	A	0.0988	0.000156971	0.0941363	0.552765	0.1424	0.0478613	0.58088	NA	NA	NA	NA	chr11:15240523:15245912:clu_5994:ENSG00000188487.11	rs57259840	0.0518033	0.657421	chr11:15176086:15177111:clu_6748:ENSG00000188487.11	rs12222004	0.0112014	0.136748
INSIG1	ENSG00000186480.13	chr7:155298697:155301566:clu_47557_+	chr7	155297776	155310235	+	gene	rs74590072	155481498	183722	C	T	0.0465	2.29396e-05	0.116678	-0.882037	0.201543	0.0193589	0.360016	chr7:155302846:155303825:clu_31063:ENSG00000186480.12	rs7804786	-0.0530513	0.407043	chr7:155301690:155302251:clu_29123:ENSG00000186480.12	rs79171847	-0.114276	0.691705	chr7:155302846:155303825:clu_32231:ENSG00000186480.12	rs4716771	0.0113447	0.305434
INSIG2	ENSG00000125629.15	chr2:118096426:118103197:clu_17895_+	chr2	118088452	118110997	+	gene	rs140074556	117898705	-189747	G	A	0.0494	0.0145681	0.0404588	0.679614	0.274855	0.830523	0.999966	chr2:118088541:118096419:clu_43831:ENSG00000125629.14	rs138436662	-0.0766704	0.570909	chr2:118096426:118103197:clu_40985:ENSG00000125629.14	rs6748995	0.0290608	0.531061	chr2:118096768:118103197:clu_45762:ENSG00000125629.14	rs4371363	0.017663	0.271788
INSL3	ENSG00000248099.4	chr19:17826910:17830108:clu_97039_	chr19	17816512	17821574	-	gene	rs77488232	17824119	-2545	C	A	0.0843	0.000332599	0.0852579	-0.533229	0.145048	0.289226	0.975371	chr19:17826910:17830108:clu_22271:ENSG00000248099.3	rs71336801	-0.0725922	0.586289	chr19:17826910:17830108:clu_20900:ENSG00000248099.3	rs148691563	-0.214203	0.666961	NA	NA	NA	NA
INSR	ENSG00000171105.14	chr19:7150532:7152726:clu_96304_-	chr19	7112255	7294414	-	gene	rs73492827	7256770	37644	A	G	0.1395	0.000277836	0.0873883	0.491725	0.131964	0.118985	0.814772	chr19:7132317:7141677:clu_21507:ENSG00000171105.13	rs10416634	-0.0881532	0.290537	chr19:7168094:7170537:clu_20153:ENSG00000171105.13	rs10411799	-0.209817	0.43411	chr19:7152927:7163032:clu_22333:ENSG00000171105.13	rs144901811	0.0327936	9.36483e-05
INSYN1	ENSG00000205363.5	chr15:73740476:73740568:clu_80057_	chr15	73735431	73752747	-	gene	rs7497362	73751182	2169	A	G	0.8401	0.00399804	0.0557198	0.492238	0.168282	0.458001	0.999966	chr15:73751697:73752110:clu_18548:ENSG00000205363.5	rs28485305	-0.0191415	0.0212974	chr15:73751697:73752110:clu_17316:ENSG00000205363.5	rs140188128	-0.109426	0.621638	chr15:73751697:73752110:clu_19207:ENSG00000205363.5	rs117694284	-0.0388889	0.0649232
INTS1	ENSG00000164880.16	chr7:1489682:1493010:clu_41994_-	chr7	1470277	1504389	-	gene	rs111603112	1528412	-24023	G	C	0.0581	2.06508e-05	0.1179	-0.678863	0.154205	0.0491675	0.587115	chr7:1500366:1502901:clu_28593:ENSG00000164880.15	rs10807961	-0.0233479	0.0813831	chr7:1487449:1487760:clu_26835:ENSG00000164880.15	rs10275771	-0.230578	0.630919	chr7:1500366:1502901:clu_29616:ENSG00000164880.15	rs10952126	-0.0194499	7.68788e-06
INTS10	ENSG00000104613.12	chr8:19845797:19851649:clu_49902_+	chr8	19817391	19852083	+	gene	rs78813138	19643547	-173844	A	G	0.0698	8.18564e-05	0.101803	-0.801218	0.197639	0.0415924	0.54512	chr8:19826559:19830403:clu_54003:ENSG00000104613.11	rs71218910	-0.0249547	0.483495	chr8:19819676:19822439:clu_50468:ENSG00000104613.11	rs115792714	0.210478	0.422307	chr8:19824044:19826426:clu_56444:ENSG00000104613.11	rs2410612	-0.0156174	0.000380625
INTS11	ENSG00000127054.20	chr1:1321980:1323181:clu_116_-	chr1	1311585	1324691	-	gene	rs4970431	1306835	17852	A	G	0.9331	6.40085e-08	0.183172	-0.904807	0.158675	0.000388123	0.01741	chr1:1321093:1324581:clu_45848:ENSG00000127054.20	rs1810745	0.040686	0.00443888	chr1:1321093:1323147:clu_42912:ENSG00000127054.20	rs11466665	0.0556751	0.639681	chr1:1321093:1323147:clu_47920:ENSG00000127054.20	rs147805614	-0.0595499	1.52554e-10
INTS12	ENSG00000138785.15	chr4:105700014:105707919:clu_30115_-	chr4	105682627	105895986	-	gene	rs11097901	105808776	87210	C	T	0.0552	3.45142e-06	0.138527	1.06754	0.221082	0.00114608	0.0433931	chr4:105700014:105703648:clu_37651:ENSG00000138785.14	rs72673870	-0.0633286	4.44553e-09	chr4:105700014:105703648:clu_35212:ENSG00000138785.14	rs150400299	-0.0959781	1.0117e-05	chr4:105700014:105703648:clu_39273:ENSG00000138785.14	rs72671886	-0.05414	4.05643e-19
INTS13	ENSG00000064102.15	chr12:26914128:26914408:clu_67544_-	chr12	26905181	26938326	-	gene	rs146970669	26950516	-12190	G	A	0.1279	0.000145031	0.0950695	0.512934	0.131421	0.0353261	0.504175	chr12:26914128:26916002:clu_3505:ENSG00000064102.14	rs2346055	-0.0325765	0.169009	chr12:26914532:26916002:clu_3184:ENSG00000064102.14	rs7139241	-0.0301482	0.651427	chr12:26914532:26916002:clu_3712:ENSG00000064102.14	rs61915714	0.0165749	0.277966
INTS14	ENSG00000138614.15	chr15:65582019:65584770:clu_79896_-	chr15	65578753	65611289	-	gene	rs2292114	65584631	26658	C	A	0.0756	4.19478e-06	0.136295	-0.661763	0.138344	0.00194768	0.0678117	chr15:65605236:65607302:clu_18351:ENSG00000138614.14	rs8029971	-0.0220399	0.580437	chr15:65595825:65598321:clu_17141:ENSG00000138614.14	rs7164875	-0.072294	0.645003	chr15:65607442:65611098:clu_19002:ENSG00000138614.14	rs146016213	-0.0415305	0.279647
INTS2	ENSG00000108506.12	chr17:61912070:61919400:clu_90044_-	chr17	61865367	61928016	-	gene	rs72844468	62125978	-197962	C	T	0.1977	0.000331029	0.085314	0.476427	0.12955	0.0430585	0.554238	chr17:61895383:61897469:clu_13592:ENSG00000108506.11	rs75938740	0.0324932	0.460439	chr17:61925099:61926352:clu_12731:ENSG00000108506.11	rs150998216	-0.133187	0.661639	chr17:61895383:61897469:clu_14087:ENSG00000108506.11	rs148477676	-0.0435728	0.201178
INTS3	ENSG00000143624.14	chr1:153752408:153754642:clu_9725_+	chr1	153728050	153774808	+	gene	rs41265160	153547465	-180585	G	A	0.1279	0.000243739	0.0889376	-0.57697	0.153356	0.0354878	0.505407	chr1:153741368:153746957:clu_49283:ENSG00000143624.13	rs57314764	-0.0364723	0.0536598	chr1:153741368:153746957:clu_46064:ENSG00000143624.13	rs9427002	-0.145557	0.118851	chr1:153741368:153746957:clu_51501:ENSG00000143624.13	rs6427085	-0.0282372	0.000191536
INTS4	ENSG00000149262.17	chr11:77981576:77991108:clu_63174_-	chr11	77878720	77994671	-	gene	rs7127510	77956352	38319	A	G	0.7006	1.50593e-21	0.466873	1.0437	0.0926204	2.1955e-16	1.00911e-13	chr11:77981576:77991108:clu_8062:ENSG00000149262.16	rs6592756	0.0444558	7.68764e-16	chr11:77981576:77991108:clu_7556:ENSG00000149262.16	rs597346	0.0677752	5.52185e-07	chr11:77981576:77991108:clu_8340:ENSG00000149262.16	rs628198	0.0429304	5.72125e-54
INTS6	ENSG00000102786.15	chr13:51421334:51423030:clu_73578_-	chr13	51354077	51454264	-	gene	rs973837	51265074	189190	C	T	0.8779	0.000267871	0.0878206	-0.523975	0.140239	0.0544156	0.612886	chr13:51430383:51451025:clu_2380:ENSG00000102786.14	rs73197829	0.0502606	0.52406	chr13:51395483:51421112:clu_2148:ENSG00000102786.14	rs548241674	0.19469	0.0212052	chr13:51395483:51430294:clu_2518:ENSG00000102786.14	rs57753237	-0.0220392	0.223047
INTS7	ENSG00000143493.13	chr1:212017023:212020122:clu_5213_-	chr1	211940399	212035557	-	gene	rs10863953	212192458	-156901	G	A	0.3983	0.00064444	0.0774117	-0.388918	0.1115	0.0963843	0.763993	chr1:211952701:211966430:clu_50685:ENSG00000143493.12	rs6696022	0.027899	0.458681	chr1:212007449:212011375:clu_47380:ENSG00000143493.12	rs4951716	-0.0322716	0.707875	chr1:211946705:211952569:clu_52908:ENSG00000143493.12	.	0.0363609	0.35726
INTS8	ENSG00000164941.14	chr8:94859632:94867140:clu_50906_+	chr8	94813311	94881746	+	gene	rs3924088	94757107	-56204	G	C	0.1831	0.000235138	0.0893625	0.515921	0.136771	0.0514459	0.598686	chr8:94867337:94871884:clu_54892:ENSG00000164941.13	rs78694578	0.0457526	0.200655	chr8:94868813:94871884:clu_51297:ENSG00000164941.13	rs78236393	-0.0798238	0.580551	chr8:94867337:94871884:clu_57418:ENSG00000164941.13	rs11776830	0.0193707	1.45696e-05
INTS9	ENSG00000104299.15	chr8:28793987:28796544:clu_48086_-	chr8	28767661	28890242	-	gene	rs574859385	28946580	-56338	A	T	0.0814	0.00140111	0.0681807	-0.537687	0.165075	0.204126	0.921927	chr8:28768322:28769889:clu_54236:ENSG00000104299.14	rs113042261	-0.0308641	0.589493	chr8:28775926:28777829:clu_50697:ENSG00000104299.14	rs192315764	-0.0797616	0.725175	chr8:28835378:28837637:clu_56704:ENSG00000104299.14	rs138619964	-0.041038	0.332965
INTU	ENSG00000164066.13	chr4:127664824:127669036:clu_27971_+	chr4	127623271	127726737	+	gene	rs6830842	127655445	32174	T	A	0.5407	0.000235487	0.089345	0.335294	0.0888962	0.0274249	0.44143	chr4:127706969:127708571:clu_37902:ENSG00000164066.12	rs201174277	-0.0401053	0.342576	chr4:127656721:127663381:clu_35436:ENSG00000164066.12	rs11733361	-0.0623559	0.663613	chr4:127633180:127643521:clu_39546:ENSG00000164066.12	rs4834207	0.0317507	0.213717
INVS	ENSG00000119509.13	chr9:100126549:100226062:clu_55316_+	chr9	100099243	100302175	+	gene	rs3983846	99943194	-156049	C	T	0.3837	0.000488569	0.0806987	-0.426866	0.119647	0.0333585	0.490423	chr9:100099416:100104498:clu_52511:ENSG00000119509.12	rs141588513	-0.0864818	0.219639	chr9:100252438:100252907:clu_49052:ENSG00000119509.12	rs7856628	0.028622	0.700593	chr9:100298010:100300568:clu_54883:ENSG00000119509.12	rs33987638	0.0135012	0.0180478
IP6K1	ENSG00000176095.12	chr3:49738422:49786354:clu_24035_-	chr3	49724294	49786542	-	gene	rs13071931	50025445	-238903	G	A	0.1919	0.0152562	0.0399186	0.338972	0.138053	0.459028	0.999966	chr3:49727655:49728103:clu_39596:ENSG00000176095.11	rs182210511	-0.0453679	0.319457	chr3:49738422:49786354:clu_36983:ENSG00000176095.11	rs116482870	0.0558508	0.615864	chr3:49727655:49728103:clu_41322:ENSG00000176095.11	.	-0.0492939	0.366016
IP6K2	ENSG00000068745.15	chr3:48693179:48695090:clu_23912_-	chr3	48688003	48740353	-	gene	rs73078367	48670914	69439	C	T	0.0872	2.38068e-05	0.116246	0.719742	0.164805	0.00213611	0.0731221	chr3:48694240:48694459:clu_39480:ENSG00000068745.14	rs72929172	0.119276	6.94242e-67	chr3:48694525:48695090:clu_36900:ENSG00000068745.14	rs72929172	0.159244	3.27337e-28	chr3:48694240:48694459:clu_41213:ENSG00000068745.14	rs72929172	0.0925428	1.1418e-92
IP6K3	ENSG00000161896.12	chr6:33735655:33746758:clu_37074_-	chr6	33721662	33746905	-	gene	rs2281916	33687396	59509	T	C	0.3314	0.00111684	0.0708771	-0.394809	0.11871	0.344364	0.993962	NA	NA	NA	NA	chr6:33735655:33746758:clu_30037:ENSG00000161896.11	rs2499670	0.0369251	0.592006	chr6:33735655:33746758:clu_33253:ENSG00000161896.11	rs9277150	-0.0133777	0.0839327
IPCEF1	ENSG00000074706.13	chr6:154168113:154199668:clu_38829_-	chr6	154154496	154356792	-	gene	rs61531146	154386068	-29276	C	A	0.2733	3.52027e-05	0.111687	-0.361233	0.084603	0.0678582	0.669493	NA	NA	NA	NA	NA	NA	NA	NA	NA	NA	NA	NA
IPMK	ENSG00000151151.6	chr10:58237814:58267422:clu_59987_	chr10	58191517	58267894	-	gene	rs61875332	58210669	57225	G	T	0.061	0.00100135	0.0721748	-0.649565	0.19341	0.160193	0.875468	chr10:58199321:58216145:clu_9714:ENSG00000151151.5	rs58524438	0.0681117	0.195447	chr10:58216317:58227043:clu_9087:ENSG00000151151.5	rs10826268	0.121308	0.390598	chr10:58216317:58227043:clu_10103:ENSG00000151151.5	rs187113574	0.0513091	0.0611499
IPO11	ENSG00000086200.16	chr5:62451933:62467131:clu_34319_+	chr5	62403972	62628582	+	gene	rs76659875	62292339	-111633	T	C	0.0465	0.000400713	0.0830499	-0.726346	0.20043	0.0610353	0.642231	chr5:62578935:62579401:clu_34595:ENSG00000086200.16	rs77299538	0.112387	0.4697	chr5:62537289:62550367:clu_32403:ENSG00000086200.16	rs113750707	0.129326	0.723268	chr5:62578935:62579401:clu_36061:ENSG00000086200.16	rs16895276	0.0181839	0.316957
IPO13	ENSG00000117408.11	chr1:43967019:43967315:clu_7418_+	chr1	43946950	43968022	+	gene	rs12032045	44080335	133385	T	C	0.2907	0.0189078	0.0374132	-0.292329	0.123139	0.842984	0.999966	chr1:43958889:43960249:clu_47517:ENSG00000117408.10	rs114523105	0.0686815	0.481474	chr1:43956976:43957195:clu_44437:ENSG00000117408.10	rs79759799	-0.0996792	0.706582	chr1:43961013:43964269:clu_49569:ENSG00000117408.10	rs148604895	0.0459837	0.366051
IPO4	ENSG00000196497.17	chr14:24185312:24185459:clu_77295_-	chr14	24180219	24188869	-	gene	rs8193033	24254592	-65723	C	T	0.1192	2.19585e-06	0.143685	-0.593629	0.120349	0.0116202	0.258261	chr14:24182423:24182792:clu_19477:ENSG00000196497.16	rs2273912	0.0945133	8.86874e-36	chr14:24182423:24182792:clu_18212:ENSG00000196497.16	rs2273912	0.135575	8.76987e-16	chr14:24182423:24182792:clu_20200:ENSG00000196497.16	rs2273912	0.0812352	1.30484e-105
IPO5	ENSG00000065150.21	chr13:97990537:97992892:clu_75003_+	chr13	97953658	98024296	+	gene	rs55821761	97799521	-154137	A	T	0.2878	0.000313253	0.0859677	-0.39308	0.106441	0.0941006	0.75726	chr13:98006348:98008059:clu_2598:ENSG00000065150.18	rs4772105	0.0187091	0.492863	chr13:97990537:97991581:clu_2332:ENSG00000065150.18	rs672151	-0.03199	0.622453	chr13:97985613:97989062:clu_2759:ENSG00000065150.18	rs16954634	-0.0425377	0.322844
IPO7	ENSG00000205339.10	chr11:9384847:9408486:clu_64357_+	chr11	9384652	9448127	+	gene	rs12807631	9275402	-109250	A	T	0.7733	0.00514813	0.0527219	-0.321043	0.113012	0.474018	0.999966	chr11:9384847:9408486:clu_6342:ENSG00000205339.9	rs72852909	0.0174854	0.588107	chr11:9440661:9442081:clu_5874:ENSG00000205339.9	rs114963590	-0.154208	0.569124	chr11:9392320:9403290:clu_6623:ENSG00000205339.9	rs142089190	0.0494803	0.242059
IPO8	ENSG00000133704.10	chr12:30630957:30631895:clu_67594_-	chr12	30628988	30695869	-	gene	rs12297445	30789344	-93475	G	A	0.0814	9.28276e-06	0.127162	-0.787052	0.171241	0.0166981	0.327706	chr12:30639735:30649137:clu_3578:ENSG00000133704.9	rs7978346	-0.0207869	0.570909	chr12:30663654:30665220:clu_3247:ENSG00000133704.9	rs34800814	-0.237197	0.34291	chr12:30661266:30663489:clu_3782:ENSG00000133704.9	rs12579566	0.0141246	0.0761886
IPO9	ENSG00000198700.10	chr1:201829323:201847279:clu_10697_+	chr1	201829149	201884291	+	gene	rs1569401	201665033	-164116	G	A	0.3198	6.26584e-05	0.10494	-0.465265	0.112842	0.023963	0.408086	chr1:201874372:201874832:clu_50382:ENSG00000198700.9	rs148434654	-0.0554297	0.526928	chr1:201829372:201847279:clu_47089:ENSG00000198700.9	rs4074804	-0.0798622	0.650881	chr1:201855182:201855783:clu_52591:ENSG00000198700.9	rs80169796	0.0217774	0.392627
IPP	ENSG00000197429.11	chr1:45712296:45714246:clu_1697_-	chr1	45694324	45750653	-	gene	rs61783167	45773171	-22518	C	T	0.1017	0.00308355	0.0588033	0.526503	0.174927	0.111901	0.800296	chr1:45719340:45727631:clu_47638:ENSG00000197429.10	rs142214573	-0.0597603	0.418837	chr1:45717017:45719203:clu_44538:ENSG00000197429.10	rs59411358	-0.0356499	0.699761	chr1:45700190:45714246:clu_49677:ENSG00000197429.10	rs142235050	-0.0369428	0.386983
IPPK	ENSG00000127080.10	chr9:92635308:92638001:clu_52796_-	chr9	92613183	92670131	-	gene	rs2296059	92882591	-212460	A	G	0.1919	0.00280192	0.0599411	0.4403	0.144804	0.208692	0.924613	chr9:92619565:92634386:clu_52305:ENSG00000127080.9	rs568205454	-0.0483529	0.419513	chr9:92619565:92634386:clu_48861:ENSG00000127080.9	rs73654027	-0.0641562	0.556261	chr9:92648148:92649453:clu_54649:ENSG00000127080.9	rs75431233	-0.0310317	0.396709
IQCB1	ENSG00000173226.17	chr3:121781874:121790073:clu_25005_-	chr3	121769761	121835079	-	gene	rs10934559	121761191	73888	G	A	0.1047	1.08028e-08	0.202458	-1.00316	0.165348	8.77837e-06	0.000624406	chr3:121781874:121790073:clu_40492:ENSG00000173226.16	rs80047370	-0.0652634	8.52679e-23	chr3:121781874:121790073:clu_37871:ENSG00000173226.16	rs80047370	-0.0962183	5.54852e-10	chr3:121781874:121790073:clu_42246:ENSG00000173226.16	rs80047370	-0.0513063	2.43434e-40
IQCD	ENSG00000166578.10	chr12:113208259:113220997:clu_69301_-	chr12	113195441	113221094	-	gene	rs35259724	113124090	97004	T	C	0.1105	0.000557594	0.0791304	0.615588	0.174395	0.0989416	0.770242	chr12:113200813:113207438:clu_5313:ENSG00000166578.9	rs12306154	0.0622086	0.458217	chr12:113200813:113207438:clu_4885:ENSG00000166578.9	rs56788604	0.104555	0.340058	chr12:113200813:113207438:clu_5611:ENSG00000166578.9	rs34767568	0.0186956	0.0695154
IQCE	ENSG00000106012.18	chr7:2587877:2589907:clu_44865_+	chr7	2558972	2614733	+	gene	rs6461600	2776903	217931	C	T	0.1076	7.05806e-07	0.156527	-0.653048	0.125893	0.00489882	0.139968	chr7:2604991:2605876:clu_28647:ENSG00000106012.17	rs2293407	0.0306583	5.1263e-06	chr7:2586371:2587822:clu_26888:ENSG00000106012.17	rs2969012	-0.0366422	0.398798	chr7:2594976:2598465:clu_29665:ENSG00000106012.17	rs56106525	-0.018535	0.0534365
IQCG	ENSG00000114473.14	chr3:197938780:197943778:clu_26281_-	chr3	197889077	197960142	-	gene	rs111848463	198108323	-148181	C	T	0.0523	0.000426061	0.0823226	-0.932123	0.258449	0.0801408	0.713764	chr3:197892759:197912675:clu_41730:ENSG00000114473.13	rs76347663	-0.024767	0.170401	chr3:197912749:197913881:clu_39044:ENSG00000114473.13	rs3811700	-0.109443	0.189241	chr3:197945686:197959529:clu_43615:ENSG00000114473.13	rs6769884	0.0367324	0.357896
IQCH	ENSG00000103599.20	chr15:67490064:67494258:clu_81768_+	chr15	67254786	67502260	+	gene	rs17293632	67150258	-104528	C	T	0.1715	0.000674027	0.0768785	-0.517821	0.149012	0.118574	0.81398	NA	NA	NA	NA	NA	NA	NA	NA	NA	NA	NA	NA
IQCH-AS1	ENSG00000259673.6	chr15:67515066:67519000:clu_79943_	chr15	67290636	67521844	-	gene	rs2414965	67505710	16134	A	T	0.718	9.13732e-06	0.127344	0.553712	0.120374	0.00144762	0.0528278	chr15:67519102:67521494:clu_18403:ENSG00000259673.5	rs3784337	-0.0172333	0.564085	chr15:67459975:67519000:clu_17187:ENSG00000259673.5	rs185136670	0.0933102	0.687265	chr15:67421498:67430321:clu_19055:ENSG00000259673.5	rs8023643	-0.0126625	0.18648
IQCJ-SCHIP1	ENSG00000283154.2	chr3:159866281:159892097:clu_22398_	chr3	158962235	159897366	+	gene	rs17699997	158721707	-240528	C	T	0.2151	0.00040572	0.0829027	-0.51639	0.142632	0.0833064	0.72401	chr3:159853457:159866163:clu_41167:ENSG00000283154.2	rs340284	-0.0147589	0.556203	chr3:159840214:159866163:clu_38530:ENSG00000283154.2	rs116529817	0.187951	0.596416	chr3:159764224:159764443:clu_42973:ENSG00000283154.2	rs34607287	0.0154868	0.00841169
IQCK	ENSG00000174628.16	chr16:19788922:19827026:clu_85948_+	chr16	19716456	19858467	+	gene	rs79219378	19861088	144632	A	T	0.0698	0.000943839	0.0728779	0.61914	0.18339	0.131141	0.836435	chr16:19730494:19733698:clu_15511:ENSG00000174628.16	rs58808799	0.0274089	0.544659	chr16:19733827:19735353:clu_14545:ENSG00000174628.16	rs76489119	-0.0360619	0.716497	chr16:19827137:19856487:clu_16118:ENSG00000174628.16	rs12444151	-0.0228015	0.386207
IQGAP1	ENSG00000140575.13	chr15:90482281:90482702:clu_82350_+	chr15	90388242	90502239	+	gene	rs7174198	90539954	151712	C	T	0.282	2.08691e-08	0.195367	0.557092	0.0938893	3.54596e-05	0.00216308	chr15:90482281:90483361:clu_19019:ENSG00000140575.12	rs8042913	-0.0272864	0.0319386	chr15:90466091:90466269:clu_17775:ENSG00000140575.12	rs2074585	0.0449308	0.16901	chr15:90482281:90483361:clu_19718:ENSG00000140575.12	rs8042913	-0.0161409	0.0124014
IQGAP2	ENSG00000145703.16	chr5:76403591:76461570:clu_34679_+	chr5	76403285	76708132	+	gene	rs6880993	76450988	47703	A	G	0.8779	7.30804e-06	0.129919	0.631953	0.135814	0.0100653	0.235402	chr5:76701213:76702482:clu_34827:ENSG00000145703.15	rs173670	0.0196143	0.0979664	chr5:76698147:76701076:clu_32600:ENSG00000145703.15	rs530307537	-0.389957	0.592449	chr5:76683917:76693355:clu_36306:ENSG00000145703.15	rs34628233	-0.0193675	0.174702
IQGAP3	ENSG00000183856.11	chr1:156552095:156554235:clu_4264_-	chr1	156525405	156572604	-	gene	rs6665760	156367001	205603	T	C	0.4622	8.88504e-05	0.100839	-0.488942	0.121249	0.0197281	0.36428	NA	NA	NA	NA	NA	NA	NA	NA	NA	NA	NA	NA
IQSEC1	ENSG00000144711.16	chr3:12924742:12935448:clu_23223_-	chr3	12897043	13283281	-	gene	rs9841967	13039476	243805	G	A	0.186	0.000465891	0.0812626	0.445394	0.124369	0.160857	0.875684	chr3:12926005:12935448:clu_38742:ENSG00000144711.13	rs892281	0.0197981	0.132828	chr3:12901522:12908349:clu_36193:ENSG00000144711.13	rs113155732	-0.0746092	0.557278	chr3:12941865:13072992:clu_40443:ENSG00000144711.13	rs62239868	0.0138796	0.111324
IQSEC3	ENSG00000120645.12	chr12:157694:161926:clu_69858_+	chr12	66767	178455	+	gene	rs7316033	125083	58316	T	C	0.343	0.000687829	0.0766378	-0.251159	0.0723986	0.328324	0.988888	NA	NA	NA	NA	chr12:157694:161926:clu_2583:ENSG00000120645.11	rs61907057	-0.184059	0.514901	NA	NA	NA	NA
IRAK1BP1	ENSG00000146243.14	chr6:78897959:78902992:clu_40649_+	chr6	78867551	78946440	+	gene	rs7749916	79104475	236924	A	G	0.564	8.32652e-13	0.298344	-0.648762	0.0826238	8.74835e-09	1.12541e-06	chr6:78885443:78897829:clu_32746:ENSG00000146243.13	rs7742431	0.015037	0.252581	chr6:78897959:78898064:clu_30692:ENSG00000146243.13	rs62425487	0.0480031	0.561111	chr6:78885443:78897829:clu_34027:ENSG00000146243.13	rs1538233	0.0103388	0.1301
IRAK2	ENSG00000134070.5	chr3:10222831:10226371:clu_20013_	chr3	10164919	10243745	+	gene	rs11465853	10165297	378	G	C	0.314	0.0213546	0.0359973	0.298406	0.128241	0.939422	0.999966	chr3:10217048:10219680:clu_38669:ENSG00000134070.4	rs77250770	-0.0707889	0.479929	chr3:10217048:10219680:clu_36126:ENSG00000134070.4	rs144202645	-0.044001	0.713259	chr3:10217048:10219680:clu_40372:ENSG00000134070.4	rs1162704	0.0171545	0.279993
IRAK3	ENSG00000090376.11	chr12:66208305:66209456:clu_71449_+	chr12	66189195	66254622	+	gene	rs2904497	66286924	97729	A	C	0.4419	0.00142592	0.0679719	-0.315666	0.097072	0.201392	0.919594	chr12:66228370:66244486:clu_4543:ENSG00000090376.10	rs12822275	0.0361362	0.382143	chr12:66245262:66247695:clu_4162:ENSG00000090376.10	rs76800149	-0.0889271	0.692802	chr12:66210201:66211446:clu_4783:ENSG00000090376.10	rs78626376	-0.0530159	0.180242
IRAK4	ENSG00000198001.13	chr12:43771365:43772180:clu_70746_+	chr12	43758944	43789543	+	gene	rs11182144	43536412	-222532	A	C	0.3401	6.87732e-05	0.103848	-0.480638	0.117254	0.0165961	0.326582	chr12:43768272:43772180:clu_3696:ENSG00000198001.13	rs59209906	0.0377066	0.211106	chr12:43771365:43772180:clu_3356:ENSG00000198001.13	rs10467090	0.0338064	0.635526	chr12:43771104:43771220:clu_3908:ENSG00000198001.13	rs59861599	0.0568448	0.19645
IREB2	ENSG00000136381.13	chr15:78488336:78488647:clu_82019_+	chr15	78437431	78501453	+	gene	rs12441354	78528674	91243	G	A	0.3169	0.00141973	0.0680237	-0.339317	0.104302	0.327436	0.988569	chr15:78438356:78439795:clu_18707:ENSG00000136381.12	rs201137117	-0.0811895	0.0406382	chr15:78438856:78439795:clu_17484:ENSG00000136381.12	rs143444827	0.126798	0.715911	chr15:78438856:78439795:clu_19381:ENSG00000136381.12	rs17484235	-0.01125	0.341386
IRF1	ENSG00000125347.14	chr5:132486844:132486954:clu_32655_-	chr5	132481609	132490777	-	gene	rs12657668	132492772	15947	G	A	0.0669	0.00113047	0.0707328	-0.696195	0.209559	0.134023	0.840525	chr5:132488025:132489392:clu_35391:ENSG00000125347.13	rs25887	0.0153633	0.486221	chr5:132484075:132484362:clu_33114:ENSG00000125347.13	rs143012784	0.0498419	0.567724	chr5:132488025:132489392:clu_36905:ENSG00000125347.13	rs13185107	-0.0102077	0.33263
IRF2	ENSG00000168310.11	chr4:184399079:184408158:clu_30859_-	chr4	184387729	184474550	-	gene	rs13135465	184414123	60427	T	C	0.1948	0.0057416	0.0514296	-0.392165	0.139866	0.805421	0.999966	chr4:184429070:184474379:clu_38414:ENSG00000168310.10	rs1863315	-0.0285631	0.139334	chr4:184390749:184392830:clu_35871:ENSG00000168310.10	rs77308816	0.0455389	0.535871	chr4:184399079:184418532:clu_40096:ENSG00000168310.10	rs1569106	0.057694	0.0299247
IRF2BP2	ENSG00000168264.10	chr1:234607852:234608495:clu_5553_-	chr1	234604269	234609525	-	gene	rs270519	234452513	157665	A	G	0.0552	0.00100324	0.0721524	-0.853456	0.254162	0.276506	0.967298	chr1:234607852:234608447:clu_51069:ENSG00000168264.10	rs1361016968	-0.111552	0.0621863	chr1:234607852:234608495:clu_47747:ENSG00000168264.10	rs71297718	-0.0295024	0.695666	chr1:234607852:234608495:clu_53337:ENSG00000168264.10	rs8722	0.0196055	0.000120213
IRF3	ENSG00000126456.16	chr19:49664846:49665672:clu_98239_-	chr19	49659569	49665875	-	gene	rs881785	49670034	-4159	C	G	0.1802	1.75811e-05	0.11977	-0.571346	0.128629	0.00659364	0.173799	chr19:49660828:49661450:clu_23700:ENSG00000126456.15	rs144783924	-0.102319	0.110433	chr19:49664846:49665672:clu_22225:ENSG00000126456.15	rs2082481	-0.0665181	2.51621e-08	chr19:49663514:49664553:clu_24542:ENSG00000126456.15	rs10415600	-0.0165591	0.000661855
IRF4	ENSG00000137265.15	chr6:397252:398828:clu_39122_+	chr6	391752	411443	+	gene	rs75267895	497912	106160	T	C	0.0669	0.000554045	0.0792061	0.799662	0.226425	0.214997	0.929898	NA	NA	NA	NA	chr6:398935:401424:clu_29189:ENSG00000137265.14	rs149450372	0.111774	0.72773	NA	NA	NA	NA
IRF5	ENSG00000128604.20	chr7:128947056:128947278:clu_46996_+	chr7	128937457	128950038	+	gene	rs12537496	129072814	135357	G	A	0.2471	8.70537e-05	0.101079	-0.526512	0.130393	0.0299702	0.463494	chr7:128947056:128947230:clu_30567:ENSG00000128604.19	rs17166351	-0.0186827	0.165078	chr7:128947535:128947729:clu_28664:ENSG00000128604.19	rs2537820	-0.202178	0.452414	chr7:128947056:128947230:clu_31720:ENSG00000128604.19	rs73240324	-0.0132121	0.0310836
IRF6	ENSG00000117595.12	chr1:209788644:209789667:clu_5189_-	chr1	209785617	209806175	-	gene	rs3766618	209722092	84083	G	T	0.157	0.021308	0.0360226	-0.391065	0.168	0.938382	0.999966	NA	NA	NA	NA	NA	NA	NA	NA	chr1:209790887:209792269:clu_52876:ENSG00000117595.10	rs10746417	-0.010201	0.202134
IRF7	ENSG00000185507.21	chr11:614037:614174:clu_61383_-	chr11	612553	615983	-	gene	rs1061502	614318	1665	T	C	0.2529	0.000108321	0.0985083	0.471377	0.118421	0.0545956	0.613692	chr11:614037:614476:clu_5964:ENSG00000185507.19	rs12290989	-0.0330147	1.26995e-05	chr11:614037:614476:clu_5505:ENSG00000185507.19	rs34793529	-0.0494162	0.0328575	chr11:614037:614476:clu_6263:ENSG00000185507.19	rs12805435	-0.0199928	3.36803e-06
IRF8	ENSG00000140968.11	chr16:85911658:85913131:clu_87509_+	chr16	85899162	85922606	+	gene	rs72807059	85988491	89329	G	T	0.0814	0.00114527	0.0705782	0.699627	0.21084	0.458201	0.999966	chr16:85909173:85911570:clu_16954:ENSG00000140968.10	rs371594607	-0.0778677	0.489425	chr16:85909173:85911570:clu_15920:ENSG00000140968.10	rs2129102	-0.124603	0.390598	chr16:85913236:85914473:clu_17598:ENSG00000140968.10	rs3103627	-0.00930694	0.426716
IRF9	ENSG00000213928.9	chr14:24163508:24164063:clu_75557_	chr14	24161265	24166565	+	gene	rs3742506	24255935	94670	G	A	0.0669	0.000364768	0.084164	0.702311	0.192394	0.120148	0.817276	chr14:24165183:24165847:clu_19469:ENSG00000213928.8	rs12100622	0.0783982	0.547924	chr14:24162280:24162966:clu_18201:ENSG00000213928.8	rs117436005	0.0589804	0.572072	chr14:24162324:24163071:clu_20189:ENSG00000213928.8	rs77374154	0.0393453	0.369485
IRGM	ENSG00000237693.4	chr5:150778972:150795430:clu_35723_	chr5	150846523	150900736	+	gene	rs139878628	150719005	-127518	A	C	0.125	0.00547191	0.0519993	-0.4184	0.148359	0.526243	0.999966	NA	NA	NA	NA	NA	NA	NA	NA	NA	NA	NA	NA
IRGQ	ENSG00000167378.8	chr19:43595340:43595982:clu_97853_	chr19	43584369	43596135	-	gene	rs2355991	43423928	172207	G	A	0.314	0.00770449	0.0479524	0.318249	0.117762	0.829343	0.999966	NA	NA	NA	NA	NA	NA	NA	NA	NA	NA	NA	NA
IRS1	ENSG00000169047.5	chr2:226736250:226794989:clu_15360_	chr2	226731317	226799759	-	gene	rs77747416	226661349	138471	C	T	0.1192	0.0160034	0.0393595	-0.422114	0.173182	0.777428	0.999966	chr2:226736250:226794989:clu_45347:ENSG00000169047.5	rs113050920	0.0335784	0.370957	chr2:226736250:226794989:clu_42421:ENSG00000169047.5	rs140967573	-0.0863341	0.730762	chr2:226736250:226794989:clu_47391:ENSG00000169047.5	rs10203	0.0271393	0.342913
IRS2	ENSG00000185950.9	chr13:109756308:109782042:clu_73902_	chr13	109752695	109786583	-	gene	rs4771651	109804341	-17758	G	A	0.3692	0.00111627	0.0708831	-0.288903	0.0868625	0.341974	0.993384	chr13:109756308:109782042:clu_2707:ENSG00000185950.8	rs9521593	0.0163963	0.527144	chr13:109756308:109782042:clu_2433:ENSG00000185950.8	rs2766507	-0.113766	0.588231	chr13:109756308:109782042:clu_2877:ENSG00000185950.8	rs55731507	-0.0129008	0.3439
ISCA1	ENSG00000135070.15	chr9:86266191:86272007:clu_52678_-	chr9	86264546	86283102	-	gene	rs12341872	86056100	227002	T	C	0.593	0.00192266	0.0644177	0.348928	0.110431	0.289846	0.975396	chr9:86274242:86282378:clu_52190:ENSG00000135070.14	rs58420132	-0.0401484	0.532202	chr9:86266191:86272007:clu_48754:ENSG00000135070.14	rs112906792	-0.0493041	0.703814	chr9:86266191:86272007:clu_54525:ENSG00000135070.14	rs1570584	-0.0125734	0.15351
ISCA2	ENSG00000165898.14	chr14:74494152:74494275:clu_76371_+	chr14	74493756	74497106	+	gene	rs862046	74515896	22140	G	T	0.3837	0.0013573	0.0685585	0.337623	0.103347	0.204601	0.922102	chr14:74494390:74494826:clu_20296:ENSG00000165898.13	rs61547932	-0.0816978	0.0826406	chr14:74493845:74494050:clu_18989:ENSG00000165898.13	rs112389309	-0.0808211	0.521209	chr14:74494390:74494826:clu_21095:ENSG00000165898.13	rs8015288	0.0100247	0.236056
ISCU	ENSG00000136003.15	chr12:108565431:108567190:clu_72068_+	chr12	108562582	108569384	+	gene	rs4964759	108810035	247453	G	A	0.5262	0.00104328	0.0716871	-0.365014	0.109082	0.197576	0.91589	chr12:108562736:108564279:clu_5093:ENSG00000136003.15	rs11113977	-0.0297628	0.0411478	chr12:108562736:108564279:clu_4671:ENSG00000136003.15	rs6539437	0.112454	0.101703	chr12:108564155:108564279:clu_5377:ENSG00000136003.15	rs11113977	0.0182084	0.0503249
ISG15	ENSG00000187608.10	chr1:1013576:1013984:clu_5864_+	chr1	1001138	1014540	+	gene	rs13302916	993941	-7197	A	C	0.9273	6.14755e-06	0.131909	0.740026	0.157655	0.022779	0.396387	chr1:1013576:1013984:clu_45813:ENSG00000187608.8	rs2799058	0.0653813	1.23126e-05	chr1:1013576:1013984:clu_42860:ENSG00000187608.8	rs2799058	0.0721858	0.157593	chr1:1013576:1013984:clu_47866:ENSG00000187608.8	rs35002855	0.0285368	0.0348454
ISG20	ENSG00000172183.15	chr15:88652310:88655415:clu_82285_+	chr15	88636153	88656483	+	gene	rs11631856	88819492	183822	G	T	0.1715	0.000108246	0.0985165	-0.598474	0.150344	0.0368234	0.513692	chr15:88652310:88655415:clu_18940:ENSG00000172183.14	rs4147339	0.060964	0.375675	chr15:88652310:88655415:clu_17706:ENSG00000172183.14	rs75679981	0.113114	0.724686	chr15:88639594:88652170:clu_19632:ENSG00000172183.14	rs113268387	0.0471662	0.322916
ISG20L2	ENSG00000143319.16	chr1:156727769:156728415:clu_4281_-	chr1	156721891	156728799	-	gene	rs34318284	156779461	-50695	G	T	0.1773	0.0234232	0.0349241	0.306779	0.133924	0.927947	0.999966	chr1:156723462:156724148:clu_49597:ENSG00000143319.16	rs11380501	-0.0915491	0.0398123	NA	NA	NA	NA	chr1:156723462:156724148:clu_51799:ENSG00000143319.16	rs12140486	0.0247544	0.135557
ISLR	ENSG00000129009.13	chr15:74174019:74174851:clu_81912_+	chr15	74173710	74176872	+	gene	rs12592974	74299223	125513	G	A	0.0698	0.024149	0.0345705	-0.407582	0.17887	0.961688	0.999966	chr15:74174019:74174851:clu_18565:ENSG00000129009.12	rs117763467	-0.0604924	0.516315	chr15:74174019:74174851:clu_17333:ENSG00000129009.12	rs142111053	-0.100732	0.559227	chr15:74174019:74174851:clu_19224:ENSG00000129009.12	rs73436511	-0.0436146	0.117289
ISM1	ENSG00000101230.6	chr20:13279898:13288540:clu_102087_	chr20	13221274	13300651	+	gene	rs10854236	13300856	79582	A	C	0.1802	0.00408244	0.0554719	-0.403686	0.138335	0.61289	0.999966	chr20:13270743:13288540:clu_26772:ENSG00000101230.5	rs80345148	0.0801866	0.224965	chr20:13221144:13270504:clu_25109:ENSG00000101230.5	rs76703094	0.0734034	0.433057	chr20:13270743:13288540:clu_27685:ENSG00000101230.5	rs4814214	0.0139002	0.00240032
ISOC1	ENSG00000066583.12	chr5:129107062:129112855:clu_35239_+	chr5	129094749	129114028	+	gene	rs67110428	129114961	20212	T	C	0.3023	0.0560687	0.0249429	-0.217843	0.11311	0.992517	0.999966	NA	NA	NA	NA	chr5:129095075:129104956:clu_33068:ENSG00000066583.11	rs116687253	-0.177372	0.594108	NA	NA	NA	NA
ISOC2	ENSG00000063241.8	chr19:55456489:55461512:clu_98652_	chr19	55452985	55462343	-	gene	rs8104435	55357923	104420	A	G	0.811	7.70525e-06	0.129309	0.451802	0.0973601	0.0308336	0.470803	chr19:55455330:55456349:clu_24127:ENSG00000063241.7	rs61555067	0.0334331	2.9442e-05	chr19:55455330:55456349:clu_22622:ENSG00000063241.7	rs57996888	0.0621296	0.027796	chr19:55455330:55456349:clu_24956:ENSG00000063241.7	rs12462602	-0.0242752	3.62882e-07
IST1	ENSG00000182149.21	chr16:71848071:71883117:clu_87249_+	chr16	71845996	71931199	+	gene	rs1834035	71938368	92372	C	G	0.782	1.45476e-05	0.121966	-0.531882	0.118513	0.00397372	0.11925	chr16:71895589:71915626:clu_16714:ENSG00000182149.20	rs6499545	0.0287635	0.000212506	chr16:71917134:71918141:clu_15703:ENSG00000182149.20	rs577791182	0.142387	0.448101	chr16:71894858:71915626:clu_17333:ENSG00000182149.20	rs2335711	-0.0202074	3.74518e-06
ISY1	ENSG00000240682.9	chr3:129140481:129145761:clu_25202_-	chr3	129127415	129161293	-	gene	rs7433187	129356850	-195787	T	G	0.0727	0.00128834	0.0691785	0.589291	0.179512	0.157819	0.871869	chr3:129134195:129134832:clu_40711:ENSG00000240682.9	rs13068814	-0.0382518	0.451642	chr3:129134954:129137131:clu_38082:ENSG00000240682.9	rs4927924	0.105954	0.7069	chr3:129134195:129134832:clu_42487:ENSG00000240682.9	rs10934906	0.0122369	0.131545
ISY1-RAB43	ENSG00000261796.1	chr3:129140481:129145761:clu_25202_	chr3	129087575	129161036	-	gene	rs7433187	129356850	-195814	T	G	0.0727	0.00128834	0.0691785	0.589291	0.179512	0.160509	0.875481	NA	NA	NA	NA	NA	NA	NA	NA	NA	NA	NA	NA
ISYNA1	ENSG00000105655.19	chr19:18435117:18435563:clu_97084_-	chr19	18434388	18438167	-	gene	rs149920727	18352203	85964	C	T	0.0872	0.0004513	0.0816401	0.688303	0.191712	0.106821	0.789677	chr19:18437760:18437860:clu_22329:ENSG00000105655.18	rs11085256	0.0178475	0.536307	chr19:18435117:18435563:clu_20954:ENSG00000105655.18	rs73518398	-0.0760885	0.635066	chr19:18436877:18437860:clu_23167:ENSG00000105655.18	rs117920786	0.0298519	0.338017
ITCH	ENSG00000078747.15	chr20:34424525:34430188:clu_102439_+	chr20	34363241	34540748	+	gene	rs6058050	34456658	93417	A	G	0.4448	1.25488e-08	0.200849	-0.59895	0.0992169	4.92442e-06	0.000371008	chr20:34424525:34438474:clu_27067:ENSG00000078747.14	rs2378255	0.0179525	0.483993	chr20:34457474:34462093:clu_25369:ENSG00000078747.14	rs68074572	-0.041266	0.712907	chr20:34424525:34438474:clu_28005:ENSG00000078747.14	rs200050117	0.0585934	0.0442825
ITFG1	ENSG00000129636.13	chr16:47428898:47451396:clu_84126_-	chr16	47154387	47464149	-	gene	rs1137143	47430136	34013	C	T	0.2907	0.088061	0.0199331	0.213428	0.124282	0.776417	0.999966	chr16:47162601:47218868:clu_16046:ENSG00000129636.12	rs111636193	-0.0401323	0.566375	chr16:47459175:47460838:clu_15062:ENSG00000129636.12	rs373999518	-0.171583	0.470461	chr16:47375940:47428804:clu_16673:ENSG00000129636.12	rs34407878	-0.0397384	0.229482
ITFG2	ENSG00000111203.13	chr12:2821792:2822794:clu_69975_+	chr12	2812622	2859791	+	gene	rs10848718	2871474	58852	C	G	0.2035	4.73949e-05	0.108211	-0.495189	0.118055	0.0579564	0.628035	chr12:2820225:2820724:clu_2967:ENSG00000111203.11	rs605613	0.0179983	0.413572	chr12:2823943:2824090:clu_2678:ENSG00000111203.11	rs12829584	0.0336029	0.660987	chr12:2820225:2820724:clu_3141:ENSG00000111203.11	rs28416447	0.0101369	0.433986
ITFG2-AS1	ENSG00000256150.2	chr12:2796348:2796877:clu_67014_	chr12	2695765	2812902	-	gene	rs7304040	3059425	-246523	T	C	0.593	0.00181778	0.0650847	-0.3937	0.123916	0.357438	0.998385	NA	NA	NA	NA	NA	NA	NA	NA	NA	NA	NA	NA
ITGA1	ENSG00000213949.10	chr5:52920468:52922777:clu_34185_+	chr5	52787916	52959209	+	gene	rs4074793	52897294	109378	A	G	0.0581	4.48603e-09	0.211835	-1.24175	0.198911	8.75552e-06	0.00062345	chr5:52893840:52897455:clu_34475:ENSG00000213949.8	rs4074793	-0.0911236	1.16859e-23	chr5:52893840:52897455:clu_32298:ENSG00000213949.8	rs4074793	-0.108904	3.64897e-05	chr5:52893840:52897455:clu_35925:ENSG00000213949.8	rs4074793	-0.0794952	3.31993e-63
ITGA10	ENSG00000143127.13	chr1:145901235:145901516:clu_3617_-	chr1	145891208	145910111	-	gene	rs2312138	146142291	-232180	A	C	0.5552	4.0534e-05	0.11004	-0.507813	0.119931	0.00600818	0.162609	chr1:145893635:145895631:clu_48933:ENSG00000143127.12	rs1374163280	0.163098	3.041e-28	chr1:145893635:145895631:clu_45741:ENSG00000143127.12	rs1374163280	0.13995	0.00529551	chr1:145893635:145895631:clu_51113:ENSG00000143127.12	rs1374163280	0.0823343	4.12454e-13
ITGA11	ENSG00000137809.17	chr15:68350759:68351258:clu_79964_-	chr15	68296532	68432163	-	gene	rs2125998	68339402	92761	A	G	0.9157	8.32033e-07	0.154675	-0.9515	0.184726	0.000756571	0.03058	chr15:68335845:68339500:clu_18425:ENSG00000137809.16	rs2306022	-0.0831254	1.01294e-29	chr15:68348900:68350617:clu_17215:ENSG00000137809.16	rs117429382	-0.344545	0.267242	chr15:68335814:68339500:clu_19082:ENSG00000137809.16	rs2306022	0.050885	9.46548e-15
ITGA2	ENSG00000164171.11	chr5:53067257:53070109:clu_34193_+	chr5	52989340	53094779	+	gene	rs3212412	53015493	26153	G	A	0.0843	3.25884e-07	0.165183	-0.93739	0.175005	0.00255649	0.0840145	chr5:53078874:53080511:clu_34482:ENSG00000164171.10	rs13183905	0.0403833	0.142319	chr5:53075304:53078772:clu_32303:ENSG00000164171.10	rs71619964	0.0476138	0.673975	chr5:53075304:53078772:clu_35931:ENSG00000164171.10	rs560898632	-0.0427778	0.166402
ITGA3	ENSG00000005884.18	chr17:50071518:50071986:clu_92834_+	chr17	50055968	50090481	+	gene	rs2696262	50259731	203763	T	G	0.4709	0.000326612	0.0854731	0.37108	0.100801	0.136972	0.845091	chr17:50081524:50087744:clu_13290:ENSG00000005884.17	rs2285524	-0.045532	1.19955e-08	chr17:50081408:50087744:clu_12452:ENSG00000005884.17	rs3216895	0.0748517	0.0330645	chr17:50070930:50073916:clu_13767:ENSG00000005884.17	rs55827079	0.033768	3.20223e-08
ITGA4	ENSG00000115232.14	chr2:181482422:181482514:clu_18620_+	chr2	181457202	181538940	+	gene	rs13414633	181242721	-214481	G	C	0.1047	0.000474921	0.0810349	-0.594888	0.166366	0.096869	0.765845	chr2:181495416:181495783:clu_44567:ENSG00000115232.13	rs80212734	0.029375	0.190037	chr2:181482422:181482514:clu_41692:ENSG00000115232.13	rs115354412	-0.301229	0.622833	NA	NA	NA	NA
ITGA5	ENSG00000161638.11	chr12:54409352:54409485:clu_68207_-	chr12	54395261	54419266	-	gene	rs10876570	54608886	-189620	G	C	0.2529	0.000146004	0.0949907	-0.500816	0.128375	0.0354576	0.505202	chr12:54403050:54403187:clu_4147:ENSG00000161638.10	rs113897279	-0.0141561	0.421321	chr12:54404246:54404430:clu_3778:ENSG00000161638.10	rs12426389	-0.0467283	0.643502	chr12:54403067:54403187:clu_4368:ENSG00000161638.10	rs5798331	-0.0145102	0.347232
ITGA6	ENSG00000091409.15	chr2:172489658:172491024:clu_18472_+	chr2	172427354	172506459	+	gene	rs75545866	172614617	187263	G	C	0.1453	5.1752e-05	0.107181	0.635717	0.152371	0.0210556	0.379055	chr2:172501901:172504091:clu_44437:ENSG00000091409.14	rs79640018	-0.0420742	0.14964	chr2:172480051:172484782:clu_41558:ENSG00000091409.14	rs73979706	-0.123275	0.69487	chr2:172465663:172467481:clu_46440:ENSG00000091409.14	rs7424011	0.0244039	0.407054
ITGA6-AS1	ENSG00000232788.1	chr2:172464574:172495375:clu_14380_	chr2	172464262	172466022	-	gene	rs13027811	172435945	30077	A	G	0.0756	0.00291885	0.0594554	-0.699412	0.231017	0.450576	0.999966	chr2:172464574:172495375:clu_44433:ENSG00000232788.1	rs79084142	0.0276426	0.321141	chr2:172464574:172495375:clu_41556:ENSG00000232788.1	rs116143148	-0.0972723	0.68097	NA	NA	NA	NA
ITGA7	ENSG00000135424.16	chr12:55694970:55695364:clu_68240_-	chr12	55684568	55716043	-	gene	rs11171576	55578530	137513	G	C	0.1686	7.82356e-05	0.102334	0.530379	0.130451	0.020733	0.375129	chr12:55694695:55694778:clu_4167:ENSG00000135424.15	rs10783769	-0.04488	1.15745e-24	chr12:55694695:55694778:clu_3801:ENSG00000135424.15	rs12578695	-0.0623173	0.000943237	chr12:55694970:55695554:clu_4394:ENSG00000135424.15	rs2293410	0.0413325	1.68496e-60
ITGA8	ENSG00000077943.8	chr10:15660922:15672624:clu_59286_	chr10	15513954	15719922	-	gene	rs7100228	15671508	48414	A	G	0.5756	1.83047e-11	0.268301	0.667048	0.0914803	8.15076e-08	8.80049e-06	chr10:15660922:15672624:clu_9220:ENSG00000077943.7	rs74376923	0.0812986	2.39468e-29	chr10:15660922:15672624:clu_8626:ENSG00000077943.7	rs9333118	0.0898836	0.313833	chr10:15660922:15672624:clu_9560:ENSG00000077943.7	rs185861431	0.054179	8.16152e-18
ITGA9	ENSG00000144668.12	chr3:37736983:37741730:clu_20397_+	chr3	37452115	37823507	+	gene	rs730172	37558369	106254	T	C	0.5174	0.0013346	0.0687591	-0.332842	0.101723	0.185038	0.901123	chr3:37471134:37473354:clu_39056:ENSG00000144668.11	rs77864269	-0.0616071	0.528207	chr3:37736983:37741730:clu_36509:ENSG00000144668.11	rs79517200	-0.176037	0.678739	chr3:37736983:37741730:clu_40767:ENSG00000144668.11	rs80073233	-0.0554157	0.130683
ITGA9-AS1	ENSG00000235257.9	chr3:37790205:37790843:clu_23537_	chr3	37693655	37861802	-	gene	rs4679005	37790938	70864	G	C	0.3953	7.51134e-06	0.129603	-0.525896	0.113179	0.00237768	0.0793597	chr3:37790911:37808704:clu_39061:ENSG00000235257.8	rs2685080	0.0262829	0.197391	chr3:37790205:37790843:clu_36510:ENSG00000235257.8	rs2685080	0.0844033	2.11284e-08	chr3:37790205:37790843:clu_40772:ENSG00000235257.8	rs3845949	-0.0257105	2.3219e-16
ITGAE	ENSG00000083457.12	chr17:3723383:3723688:clu_88035_-	chr17	3714628	3801188	-	gene	rs11658432	3921078	-119890	T	A	0.3983	0.000887665	0.0736072	-0.417737	0.123071	0.290347	0.975396	chr17:3716798:3720307:clu_11393:ENSG00000083457.11	rs9303139	-0.0331138	0.452662	chr17:3720402:3723688:clu_10649:ENSG00000083457.11	rs555603120	-0.143123	0.589077	chr17:3720402:3723288:clu_11799:ENSG00000083457.11	rs1443424	-0.0120757	0.166487
ITGAL	ENSG00000005844.18	chr16:30474298:30475306:clu_86483_+	chr16	30472719	30523185	+	gene	rs72793355	30614353	141695	A	C	0.0872	5.62561e-05	0.106204	0.673613	0.162284	0.00790546	0.19825	chr16:30504264:30505247:clu_15895:ENSG00000005844.17	rs111470775	0.0418781	0.412432	chr16:30496566:30499074:clu_14907:ENSG00000005844.17	rs1304478403	-0.19308	0.639212	NA	NA	NA	NA
ITGAM	ENSG00000169896.18	chr16:31326935:31328147:clu_86587_+	chr16	31259967	31332892	+	gene	rs111510548	31465374	205407	T	C	0.0581	0.000659233	0.0771421	-0.575489	0.165301	0.115328	0.808212	chr16:31321627:31324399:clu_15990:ENSG00000169896.16	rs62057133	-0.0234272	0.519228	chr16:31271992:31273365:clu_15004:ENSG00000169896.16	rs117668484	-0.173949	0.707978	chr16:31297654:31297742:clu_16616:ENSG00000169896.16	rs879679542	0.043865	0.0562363
ITGAV	ENSG00000138448.12	chr2:186625587:186636082:clu_18670_+	chr2	186590056	186680901	+	gene	rs13006483	186658023	67967	G	T	0.2093	1.16559e-37	0.679591	1.19966	0.0684074	1.20304e-28	3.79167e-25	chr2:186636207:186637065:clu_44615:ENSG00000138448.11	rs62173044	-0.0259679	0.0678114	chr2:186636207:186637065:clu_41736:ENSG00000138448.11	rs116135748	-0.128467	0.540294	chr2:186667230:186667649:clu_46638:ENSG00000138448.11	rs2595392	-0.0193558	0.283867
ITGAX	ENSG00000140678.16	chr16:31377079:31377182:clu_86600_+	chr16	31355134	31382997	+	gene	rs4889665	31506657	151523	C	T	0.0727	0.000759708	0.075457	-0.502138	0.145966	0.165647	0.880555	chr16:31377079:31377182:clu_16000:ENSG00000140678.16	rs116380054	-0.127701	0.191587	chr16:31380624:31380897:clu_15019:ENSG00000140678.16	rs1036696	-0.11185	0.599666	chr16:31373390:31376799:clu_16627:ENSG00000140678.16	rs74814791	0.0309763	0.320216
ITGB1	ENSG00000150093.19	chr10:32932590:32935492:clu_59598_-	chr10	32900318	33005792	-	gene	rs11009305	33220376	-214584	G	A	0.3663	0.00782621	0.0477673	-0.277739	0.102981	0.630848	0.999966	NA	NA	NA	NA	chr10:32901635:32908368:clu_8851:ENSG00000150093.18	rs546977475	-0.417395	0.530389	chr10:32901635:32908368:clu_9825:ENSG00000150093.18	rs10827048	0.012499	0.156283
ITGB1BP1	ENSG00000119185.12	chr2:9412405:9418626:clu_11748_-	chr2	9403475	9423547	-	gene	rs12478467	9432759	-9231	A	T	0.2907	3.79368e-06	0.137446	0.584712	0.121643	0.00131985	0.0488433	chr2:9412405:9418626:clu_41865:ENSG00000119185.12	rs10929581	0.0562187	1.4512e-48	chr2:9412405:9418626:clu_39168:ENSG00000119185.12	rs10929581	0.0714514	7.68522e-10	chr2:9412405:9418626:clu_43755:ENSG00000119185.12	rs10929581	0.0443765	6.58286e-73
ITGB2	ENSG00000160255.18	chr21:44907095:44910284:clu_105956_-	chr21	44885953	44931989	-	gene	rs760462	44908184	23805	T	C	0.8721	1.31039e-14	0.336863	0.957103	0.111519	4.29282e-09	5.79259e-07	chr21:44907095:44910284:clu_28386:ENSG00000160255.17	rs760462	0.0946521	4.25525e-37	chr21:44907095:44910284:clu_26630:ENSG00000160255.17	rs760462	0.122167	4.74068e-15	chr21:44907095:44910284:clu_29394:ENSG00000160255.17	rs760462	0.0745936	6.63745e-75
ITGB3	ENSG00000259207.7	chr17:47324099:47324454:clu_92709_	chr17	47253846	47311816	+	gene	rs1912483	47366128	112301	A	G	0.5116	0.000117389	0.0975617	0.407836	0.103008	0.0271687	0.438853	chr17:47326387:47328269:clu_13159:ENSG00000259207.7	rs9905308	0.0289262	6.7062e-08	chr17:47291088:47292139:clu_12323:ENSG00000259207.7	rs111900735	-0.138426	0.253182	chr17:47254379:47274419:clu_13630:ENSG00000259207.7	rs71138596	0.0153087	0.0269822
ITGB3BP	ENSG00000142856.16	chr1:63490218:63508528:clu_2046_-	chr1	63440770	63593721	-	gene	rs1701521	63676124	-82403	A	G	0.3953	4.34663e-05	0.109223	-0.449594	0.106626	0.0116514	0.258772	chr1:63490218:63508528:clu_47989:ENSG00000142856.16	rs12144130	0.0402162	0.244965	chr1:63447614:63453918:clu_44868:ENSG00000142856.16	rs116543750	0.127658	0.510584	chr1:63446856:63447565:clu_50049:ENSG00000142856.16	rs76177514	-0.0173464	0.43283
ITGB4	ENSG00000132470.14	chr17:75724782:75727195:clu_93497_+	chr17	75721328	75757818	+	gene	rs3851021	75725076	3748	G	A	0.1453	3.47549e-09	0.21454	-0.721335	0.11462	6.82969e-05	0.00387181	chr17:75753974:75754576:clu_14069:ENSG00000132470.13	rs149316908	0.0655977	0.347587	chr17:75724782:75727195:clu_13194:ENSG00000132470.13	rs3851021	-0.0892534	2.43753e-05	chr17:75754815:75755701:clu_14599:ENSG00000132470.13	rs117310504	0.0373991	0.438793
ITGB5	ENSG00000082781.12	chr3:124796817:124809022:clu_25082_-	chr3	124761948	124901418	-	gene	rs3772831	124792205	109213	C	A	0.3866	2.38612e-06	0.142739	-0.396175	0.0806283	0.00162486	0.0583209	chr3:124769113:124772416:clu_40596:ENSG00000082781.11	rs76603866	0.0414964	0.530636	chr3:124873531:124901266:clu_37979:ENSG00000082781.11	rs77067898	0.129524	0.633491	chr3:124769113:124773690:clu_42360:ENSG00000082781.11	rs6771896	0.0151124	0.0363028
ITGB7	ENSG00000139626.16	chr12:53192538:53192691:clu_68140_-	chr12	53191323	53207282	-	gene	rs201737875	53212733	-5451	T	C	0.125	0.000811889	0.0746677	-0.608474	0.177885	0.131883	0.837021	chr12:53192538:53193140:clu_4073:ENSG00000139626.15	rs199671262	0.083698	0.380431	chr12:53201194:53207202:clu_3705:ENSG00000139626.15	rs116841815	0.113444	0.555289	NA	NA	NA	NA
ITGB8	ENSG00000105855.10	chr7:20406171:20409615:clu_45135_+	chr7	20330702	20415754	+	gene	rs12700215	20544936	214234	G	A	0.3169	0.000105582	0.0988098	-0.458015	0.114869	0.0392933	0.53128	NA	NA	NA	NA	chr7:20406171:20409615:clu_27106:ENSG00000105855.9	rs77035892	-0.164809	0.353437	NA	NA	NA	NA
ITGBL1	ENSG00000198542.14	chr13:101715670:101717499:clu_75054_+	chr13	101452593	101720856	+	gene	rs1338049	101381541	-71052	T	C	0.4128	6.00352e-05	0.105442	-0.43997	0.106423	0.0232183	0.400821	NA	NA	NA	NA	chr13:101567845:101575424:clu_2396:ENSG00000198542.13	rs10652138	0.0616252	0.702644	NA	NA	NA	NA
ITIH1	ENSG00000055957.11	chr3:52790921:52791517:clu_21053_+	chr3	52777595	52792068	+	gene	rs11711421	52527763	-249832	C	T	0.4331	0.0030009	0.0591261	-0.347597	0.115151	0.176488	0.892236	NA	NA	NA	NA	chr3:52788066:52788232:clu_37280:ENSG00000055957.10	rs181015504	0.113994	0.687904	chr3:52788345:52789653:clu_41605:ENSG00000055957.10	rs34390878	0.0216478	0.132909
ITIH3	ENSG00000162267.12	chr3:52797930:52798218:clu_21056_+	chr3	52794768	52809009	+	gene	rs2710331	52803839	9071	T	C	0.3808	1.35229e-05	0.122812	-0.498591	0.110659	0.0021639	0.0739014	chr3:52797930:52798966:clu_39873:ENSG00000162267.12	rs75152916	0.0239673	0.550787	chr3:52801146:52802334:clu_37286:ENSG00000162267.12	rs736408	0.0581857	0.000123749	chr3:52797930:52798966:clu_41606:ENSG00000162267.12	rs736408	0.0252757	2.18776e-16
ITIH4	ENSG00000055955.17	chr3:52819518:52820291:clu_24215_-	chr3	52812962	52830688	-	gene	rs13082026	52928665	-97977	C	T	0.4942	0.000178529	0.0926172	-0.383218	0.099612	0.0192561	0.358861	chr3:52814071:52816884:clu_39878:ENSG00000055955.15	rs77347777	0.0675178	3.98699e-32	chr3:52814071:52816884:clu_37294:ENSG00000055955.15	rs77347777	0.114611	6.85221e-19	chr3:52814071:52816884:clu_41596:ENSG00000055955.15	rs77347777	0.0658611	6.64035e-71
ITIH5	ENSG00000123243.15	chr10:7609494:7615982:clu_59144_-	chr10	7559270	7666998	-	gene	rs4749032	7582122	84876	G	A	0.8576	7.15044e-05	0.103391	0.574436	0.140481	0.0374118	0.517849	chr10:7580064:7585901:clu_9093:ENSG00000123243.14	rs61834733	-0.0390533	0.502711	chr10:7586069:7609420:clu_8499:ENSG00000123243.14	rs143598950	0.115617	0.692174	chr10:7580064:7585901:clu_9432:ENSG00000123243.14	rs11594148	0.0399901	7.82437e-14
ITK	ENSG00000113263.12	chr5:157223014:157228296:clu_35816_+	chr5	157142933	157255191	+	gene	rs74990244	157283104	140171	T	C	0.125	0.000702653	0.0763845	0.560158	0.16176	0.122497	0.820778	NA	NA	NA	NA	NA	NA	NA	NA	NA	NA	NA	NA
ITLN1	ENSG00000179914.5	chr1:160884883:160911443:clu_4407_	chr1	160876540	160885180	-	gene	rs201415067	160697264	187916	C	T	0.468	0.000916233	0.0732307	0.397199	0.117345	0.195803	0.913559	chr1:160876816:160879311:clu_49737:ENSG00000179914.4	rs11578752	0.0186606	0.463482	chr1:160884883:160911443:clu_46523:ENSG00000179914.4	rs75037591	0.064291	0.213706	chr1:160876816:160879311:clu_51934:ENSG00000179914.4	rs952804	0.0151761	0.0843656
ITM2B	ENSG00000136156.15	chr13:48256383:48258126:clu_74758_+	chr13	48232612	48270357	+	gene	rs2765071	48152359	-80253	G	C	0.843	0.0138273	0.0410702	0.269159	0.108008	0.622001	0.999966	NA	NA	NA	NA	NA	NA	NA	NA	NA	NA	NA	NA
ITM2C	ENSG00000135916.16	chr2:230875808:230876857:clu_19505_+	chr2	230864639	230879248	+	gene	rs2894720	230861441	-3198	G	C	0.6715	0.00214313	0.063127	-0.311981	0.0998106	0.447415	0.999966	chr2:230865145:230875620:clu_45443:ENSG00000135916.15	rs2289235	-0.0520149	1.15523e-41	chr2:230865145:230875620:clu_42509:ENSG00000135916.15	rs4972973	-0.046288	0.000733659	chr2:230865145:230875620:clu_47470:ENSG00000135916.15	rs2289235	-0.0390827	3.85746e-49
ITPA	ENSG00000125877.13	chr20:3209617:3213258:clu_101941_+	chr20	3208868	3223870	+	gene	rs11700369	3199757	-9111	G	A	0.0698	5.30356e-05	0.106894	0.774023	0.185799	0.0241206	0.409716	chr20:3209617:3213258:clu_26608:ENSG00000125877.12	rs144598771	0.0590953	9.28538e-18	chr20:3209617:3213258:clu_24968:ENSG00000125877.12	rs144598771	0.0803881	1.86966e-06	chr20:3209617:3213258:clu_27505:ENSG00000125877.12	rs144598771	0.0470832	7.74379e-28
ITPK1	ENSG00000100605.17	chr14:92993997:93016676:clu_78380_-	chr14	92936914	93116320	-	gene	rs547665967	93178987	-62667	C	T	0.5756	0.000167716	0.0933549	-0.417304	0.107999	0.0496904	0.589824	chr14:93016801:93057444:clu_20590:ENSG00000100605.16	rs75416602	0.0380732	0.499826	chr14:92937388:92946331:clu_19261:ENSG00000100605.16	rs2281514	0.0427856	0.0214259	chr14:93057531:93076595:clu_21392:ENSG00000100605.16	rs77452867	0.017319	0.243923
ITPKB	ENSG00000143772.9	chr1:226648771:226735527:clu_5437_	chr1	226631690	226739323	-	gene	rs835671	226753889	-14566	C	T	0.4738	0.00117882	0.0702349	-0.35364	0.106853	0.241615	0.947163	chr1:226707915:226735527:clu_50904:ENSG00000143772.9	rs144891447	0.0818804	0.513246	chr1:226634886:226637679:clu_47603:ENSG00000143772.9	rs3014270	-0.044135	0.645854	chr1:226639658:226641921:clu_53171:ENSG00000143772.9	rs144814281	0.0441538	0.363845
ITPKB-IT1	ENSG00000228382.1	chr1:226648771:226735527:clu_5437_	chr1	226656640	226675067	-	gene	rs835671	226753889	-78822	C	T	0.4738	0.00117882	0.0702349	-0.35364	0.106853	0.244769	0.949931	NA	NA	NA	NA	NA	NA	NA	NA	NA	NA	NA	NA
ITPKC	ENSG00000086544.3	chr19:40733364:40736986:clu_100693_	chr19	40717112	40740860	+	gene	rs2316206	40876702	159590	A	C	0.5407	0.000138405	0.0956209	0.411384	0.105066	0.0477101	0.580016	chr19:40718290:40729202:clu_23053:ENSG00000086544.2	rs74860529	0.062327	0.556911	chr19:40733364:40736986:clu_21630:ENSG00000086544.2	rs569233	-0.0313444	0.593304	chr19:40718290:40725340:clu_23902:ENSG00000086544.2	rs75215590	0.0286399	0.237682
ITPR1	ENSG00000150995.19	chr3:4652218:4658124:clu_19887_+	chr3	4493345	4847840	+	gene	rs17041104	4651791	158446	C	T	0.1134	3.00277e-16	0.370122	1.09735	0.118882	9.78584e-12	2.1518e-09	chr3:4652218:4658124:clu_38543:ENSG00000150995.18	rs28724276	0.0336908	0.0049754	chr3:4735354:4766530:clu_36004:ENSG00000150995.18	rs1065347	-0.0650079	0.541847	chr3:4652218:4658124:clu_40239:ENSG00000150995.18	rs28592010	0.0271589	8.53526e-07
ITPR2	ENSG00000123104.12	chr12:26695650:26711173:clu_67539_-	chr12	26335352	26833194	-	gene	rs11048662	26701241	131953	A	T	0.5262	1.68882e-09	0.222144	0.529171	0.0822326	2.7657e-06	0.000219882	chr12:26654126:26655708:clu_3502:ENSG00000123104.11	rs1183253	-0.0205556	0.261521	chr12:26486360:26487068:clu_3181:ENSG00000123104.11	rs7977391	-0.0584525	0.726352	chr12:26340328:26387434:clu_3699:ENSG00000123104.11	rs73080233	-0.0202865	0.366735
ITPR3	ENSG00000096433.11	chr6:33690198:33690917:clu_39944_+	chr6	33620365	33696574	+	gene	rs62405954	33557043	-63322	T	C	0.0698	1.91064e-06	0.145268	-0.592237	0.119301	0.0157941	0.315532	chr6:33692893:33693545:clu_32033:ENSG00000096433.10	rs2229642	0.026882	0.000329478	chr6:33682644:33683207:clu_30023:ENSG00000096433.10	rs9469556	-0.0675734	0.00695076	chr6:33692893:33693545:clu_33249:ENSG00000096433.10	rs4711338	0.0179317	0.000121356
ITPRID2	ENSG00000138434.17	chr2:181918675:181918755:clu_18633_+	chr2	181891730	181930738	+	gene	rs1515894	182116537	224807	A	G	0.6337	0.000689327	0.0766119	-0.369484	0.106526	0.0874512	0.736085	chr2:181916427:181918323:clu_44574:ENSG00000138434.16	rs78106272	-0.0551307	0.490941	chr2:181922412:181929561:clu_41702:ENSG00000138434.16	rs10210215	0.0637541	0.716497	chr2:181918470:181918598:clu_46595:ENSG00000138434.16	rs142937641	-0.0428036	0.279867
ITPRIP	ENSG00000148841.17	chr10:104316064:104338246:clu_60905_-	chr10	104309698	104338465	-	gene	rs11192031	104388749	-50284	T	C	0.1831	0.0194356	0.0370925	-0.30541	0.129226	0.861385	0.999966	NA	NA	NA	NA	NA	NA	NA	NA	chr10:104316064:104338246:clu_11127:ENSG00000148841.15	rs12762447	-0.0519154	0.119844
ITPRIPL1	ENSG00000198885.9	chr2:96325565:96326642:clu_17465_+	chr2	96325331	96330517	+	gene	rs1081717	96312579	-12738	G	C	0.7733	1.97881e-06	0.144869	-0.650339	0.131215	0.000408029	0.018137	NA	NA	NA	NA	chr2:96325849:96326642:clu_40604:ENSG00000198885.9	rs10171471	0.034234	0.171252	NA	NA	NA	NA
ITPRIPL2	ENSG00000205730.6	chr16:19114935:19120107:clu_85921_	chr16	19113932	19121629	+	gene	rs73532737	19194706	80774	C	T	0.064	0.000752587	0.0755689	0.805667	0.234012	0.183881	0.899216	NA	NA	NA	NA	NA	NA	NA	NA	NA	NA	NA	NA
ITSN1	ENSG00000205726.15	chr21:33767828:33772061:clu_104799_+	chr21	33642400	33899861	+	gene	rs73201704	33845392	202992	T	A	0.1308	0.000321438	0.0856623	0.453241	0.122971	0.0473225	0.577987	chr21:33797608:33799808:clu_28118:ENSG00000205726.14	rs144948842	-0.0665755	0.403236	chr21:33814072:33817231:clu_26389:ENSG00000205726.14	rs8133937	0.163454	0.225745	chr21:33819323:33826818:clu_29103:ENSG00000205726.14	rs60702473	0.0121533	0.401907
ITSN2	ENSG00000198399.14	chr2:24312375:24313460:clu_11949_-	chr2	24202864	24360714	-	gene	rs6756785	24463572	-103036	A	G	0.2413	0.00124568	0.0695789	-0.315185	0.0957155	0.128054	0.832109	chr2:24208319:24209100:clu_42080:ENSG00000198399.14	rs35664527	-0.0177591	0.506329	chr2:24303862:24308617:clu_39359:ENSG00000198399.14	rs74260960	0.0616597	0.712568	chr2:24205297:24208237:clu_43967:ENSG00000198399.14	rs138070209	0.0145423	0.396434
IVD	ENSG00000128928.10	chr15:40405971:40407939:clu_81119_+	chr15	40405485	40435947	+	gene	rs17747633	40624039	218554	A	G	0.3343	0.000385344	0.0835136	0.348237	0.0958021	0.0958144	0.762828	chr15:40407812:40407939:clu_17565:ENSG00000128928.8	rs35556292	0.0235682	0.00113552	chr15:40407812:40407939:clu_16437:ENSG00000128928.8	rs11790	0.0397847	0.108563	chr15:40405971:40407939:clu_18223:ENSG00000128928.8	rs1984793	-0.0188318	1.76418e-07
IVNS1ABP	ENSG00000116679.16	chr1:185305643:185307014:clu_4794_-	chr1	185296388	185317273	-	gene	rs2095610	185262855	54418	T	C	0.4419	0.000910225	0.0733089	-0.337687	0.0997057	0.12387	0.82428	chr1:185306625:185307014:clu_50215:ENSG00000116679.15	rs200488457	-0.0741836	0.472062	chr1:185311322:185316953:clu_46957:ENSG00000116679.15	rs113537591	-0.103823	0.716497	chr1:185311322:185316953:clu_52421:ENSG00000116679.15	rs76459071	-0.0536271	0.120001
IWS1	ENSG00000163166.15	chr2:127481175:127486553:clu_13812_-	chr2	127436207	127526886	-	gene	rs2404991	127564195	-37309	G	A	0.5262	2.93964e-05	0.11379	-0.303097	0.0702449	0.0117817	0.260581	chr2:127481175:127485874:clu_43906:ENSG00000163166.14	rs72838529	0.0661463	0.493247	chr2:127486033:127486553:clu_41056:ENSG00000163166.14	rs188373464	0.139974	0.67638	chr2:127481175:127485874:clu_45842:ENSG00000163166.14	rs62157504	-0.0289567	0.100666
IZUMO4	ENSG00000099840.13	chr19:2097955:2098052:clu_98979_+	chr19	2096429	2099593	+	gene	rs10416900	2058695	-37734	C	T	0.157	0.00052602	0.0798222	-0.581518	0.163966	0.164456	0.879527	chr19:2097955:2098052:clu_21150:ENSG00000099840.13	rs12104154	-0.032904	0.225567	chr19:2097955:2098052:clu_19812:ENSG00000099840.13	rs758145	-0.0323176	0.69487	chr19:2097955:2098052:clu_21971:ENSG00000099840.13	rs7253456	-0.0181583	0.00784036
JADE1	ENSG00000077684.16	chr4:128852268:128855630:clu_28010_+	chr4	128809700	128875224	+	gene	rs13142964	128807909	-1791	C	G	0.0901	0.00125374	0.0695022	-0.660354	0.200655	0.216178	0.930606	chr4:128811396:128831733:clu_37933:ENSG00000077684.15	rs62309488	-0.019439	0.558007	chr4:128849167:128852057:clu_35473:ENSG00000077684.15	rs79555688	-0.269408	0.393324	chr4:128862225:128867856:clu_39588:ENSG00000077684.15	rs116133992	-0.0561545	0.343333
JADE2	ENSG00000043143.20	chr5:134576896:134578497:clu_35324_+	chr5	134524312	134583230	+	gene	rs59581994	134584988	60676	G	C	0.1424	0.00116012	0.070425	0.506829	0.152917	0.120594	0.817838	chr5:134526011:134535858:clu_35434:ENSG00000043143.20	rs12659998	0.0313048	0.457949	chr5:134526286:134535858:clu_33159:ENSG00000043143.20	rs116788917	0.143392	0.403183	chr5:134524429:134535858:clu_36948:ENSG00000043143.20	rs4559047	0.0151789	0.000212834
JAG1	ENSG00000101384.12	chr20:10651694:10658468:clu_103402_-	chr20	10637684	10673999	-	gene	rs1232604	10630675	43324	A	G	0.5959	0.000236299	0.0893042	-0.405311	0.107487	0.057851	0.627595	chr20:10652598:10656398:clu_26761:ENSG00000101384.11	rs73898803	-0.0359961	0.00275652	chr20:10664014:10672701:clu_25099:ENSG00000101384.11	rs6040317	-0.204529	0.238831	chr20:10652598:10656398:clu_27667:ENSG00000101384.11	rs117555461	-0.083463	3.59183e-08
JAG2	ENSG00000184916.9	chr14:105173261:105176534:clu_78615_	chr14	105140982	105168824	-	gene	rs10139596	105177282	-8458	G	A	0.6134	1.54143e-05	0.121295	0.49048	0.109632	0.0055884	0.154437	chr14:105173261:105176534:clu_20876:ENSG00000184916.8	rs7151594	0.0395365	5.27526e-14	chr14:105173261:105176534:clu_19539:ENSG00000184916.8	rs11267525	0.0676686	6.19014e-07	chr14:105175987:105176534:clu_21704:ENSG00000184916.8	rs11267525	-0.0226344	8.72458e-10
JAGN1	ENSG00000171135.15	chr3:9890811:9892915:clu_19966_+	chr3	9890574	9894349	+	gene	rs9845191	9695817	-194757	C	T	0.0698	0.000102704	0.0991351	-0.465327	0.116491	0.0754722	0.698414	chr3:9890811:9892915:clu_38639:ENSG00000171135.13	rs73150054	-0.0577216	0.325025	chr3:9890811:9892915:clu_36092:ENSG00000171135.13	rs10049122	-0.118556	0.103762	chr3:9890811:9892915:clu_40335:ENSG00000171135.13	rs7651385	0.0153294	0.288233
JAK1	ENSG00000162434.13	chr1:65066802:65067604:clu_2061_-	chr1	64833229	65067754	-	gene	rs61786944	65078982	-11228	A	G	0.1163	3.41403e-05	0.112045	0.618971	0.144706	0.0111657	0.251538	chr1:64847675:64850804:clu_48016:ENSG00000162434.11	rs114213120	-0.0676839	0.287423	chr1:64847675:64850804:clu_44891:ENSG00000162434.11	rs72675483	-0.0508743	0.508344	chr1:64886341:64966333:clu_50089:ENSG00000162434.11	rs3014983	-0.0180283	0.00331788
JAK2	ENSG00000096968.13	chr9:5014281:5021963:clu_54130_+	chr9	4984390	5128183	+	gene	rs7859390	5062473	78083	T	A	0.2965	9.65229e-06	0.126711	-0.559222	0.121919	0.00449587	0.131057	chr9:4985630:5021963:clu_51369:ENSG00000096968.13	rs12554699	0.0213393	0.45497	chr9:5081861:5089674:clu_48025:ENSG00000096968.13	rs143843811	-0.160245	0.661639	chr9:5054884:5055669:clu_53670:ENSG00000096968.13	rs148815560	-0.0448147	0.392627
JAK3	ENSG00000105639.18	chr19:17840341:17841389:clu_97047_-	chr19	17824780	17848071	-	gene	rs3212787	17828999	19072	T	A	0.1628	0.000593752	0.0783844	-0.496045	0.141253	0.217948	0.931633	chr19:17843900:17844234:clu_22277:ENSG00000105639.18	rs73020490	-0.0238091	0.473431	chr19:17831798:17832519:clu_20901:ENSG00000105639.18	rs16981816	-0.116133	0.685958	chr19:17843491:17843777:clu_23111:ENSG00000105639.18	rs265547	0.00984537	0.245143
JAKMIP2	ENSG00000176049.16	chr5:147591686:147612306:clu_33001_-	chr5	147585438	147782775	-	gene	rs17651412	147558577	224198	T	C	0.1395	0.000847937	0.0741514	-0.556988	0.163445	0.173374	0.887272	chr5:147632778:147636222:clu_35742:ENSG00000176049.15	rs191041365	0.0701968	0.250979	chr5:147591686:147601741:clu_33446:ENSG00000176049.15	rs111422791	0.217903	0.542742	NA	NA	NA	NA
JAKMIP3	ENSG00000188385.12	chr10:132104943:132117077:clu_58845_+	chr10	132036336	132184858	+	gene	rs115202669	132048667	12331	C	T	0.343	0.00138697	0.0683014	0.465441	0.142759	0.412011	0.999966	NA	NA	NA	NA	NA	NA	NA	NA	NA	NA	NA	NA
JAM2	ENSG00000154721.15	chr21:25689973:25693756:clu_104710_+	chr21	25639258	25717562	+	gene	rs1041731	25852732	213474	A	G	0.4826	0.00511552	0.0527972	-0.301646	0.106103	0.448489	0.999966	chr21:25711568:25712340:clu_27958:ENSG00000154721.14	rs76268581	0.118622	0.180014	chr21:25709449:25712340:clu_26251:ENSG00000154721.14	rs466472	-0.0347162	0.419787	chr21:25712382:25714640:clu_28952:ENSG00000154721.14	rs62216033	-0.0183694	0.377791
JAM3	ENSG00000166086.13	chr11:134140770:134144241:clu_66900_+	chr11	134069071	134152001	+	gene	rs201011919	134212375	143304	T	G	0.064	0.00811522	0.0473392	-0.548512	0.204343	0.822831	0.999966	NA	NA	NA	NA	NA	NA	NA	NA	NA	NA	NA	NA
JAML	ENSG00000160593.19	chr11:118203665:118205882:clu_63723_-	chr11	118193725	118225094	-	gene	rs77120644	118078606	146488	C	T	0.0494	0.000134249	0.0959804	0.825361	0.210357	0.0375569	0.51911	chr11:118196821:118197998:clu_8595:ENSG00000160593.18	rs151189539	-0.102165	0.426477	chr11:118205991:118210487:clu_8049:ENSG00000160593.18	rs1942931	0.0780032	0.693533	chr11:118203665:118205882:clu_8906:ENSG00000160593.18	rs11605423	0.0249182	0.314895
JARID2	ENSG00000008083.14	chr6:15410365:15452006:clu_39333_+	chr6	15246069	15522042	+	gene	rs73724738	15118822	-127247	A	C	0.061	0.000184851	0.0922063	0.879853	0.229266	0.0454404	0.568426	chr6:15374252:15410224:clu_31340:ENSG00000008083.13	rs61296041	0.0242603	0.124225	chr6:15513045:15513239:clu_29367:ENSG00000008083.13	rs9383050	0.209913	0.639769	chr6:15410365:15452006:clu_32532:ENSG00000008083.13	rs4712262	-0.0296915	0.0414112
JAZF1	ENSG00000153814.13	chr7:27895416:27991909:clu_42465_-	chr7	27830573	28180795	-	gene	rs7776540	27944880	235915	T	C	0.3227	0.000214166	0.090467	-0.347656	0.0915439	0.133248	0.839257	chr7:27895416:27991909:clu_28998:ENSG00000153814.11	rs10706114	-0.0197802	0.111191	chr7:27840867:27895220:clu_27205:ENSG00000153814.11	rs150281403	-0.143011	0.571658	chr7:27895416:27991909:clu_30043:ENSG00000153814.11	rs17621310	-0.017875	5.36396e-06
JCAD	ENSG00000165757.9	chr10:30044823:30047532:clu_59542_	chr10	30012803	30115494	-	gene	rs1063205	30015989	99505	C	T	0.3488	0.000247152	0.0887731	-0.419199	0.111534	0.074761	0.695603	chr10:30029866:30047532:clu_9404:ENSG00000165757.8	rs11008221	0.0151032	0.526928	chr10:30017917:30026103:clu_8810:ENSG00000165757.8	rs80142196	-0.0862577	0.610221	chr10:30017917:30026103:clu_9769:ENSG00000165757.8	rs2986976	-0.00987102	0.297172
JCHAIN	ENSG00000132465.11	chr4:70662215:70666427:clu_29610_-	chr4	70655541	70681817	-	gene	rs77536186	70822758	-140941	T	C	0.061	0.0018547	0.0648456	-0.395747	0.124806	0.397838	0.999966	chr4:70662215:70666427:clu_37214:ENSG00000132465.10	rs115081289	-0.0898239	0.434698	NA	NA	NA	NA	NA	NA	NA	NA
JDP2	ENSG00000140044.13	chr14:75431901:75437898:clu_76411_+	chr14	75427716	75474111	+	gene	rs1024775	75532722	105006	T	G	0.7442	0.000217585	0.0902798	-0.471686	0.124345	0.083033	0.723066	chr14:75438121:75461426:clu_20351:ENSG00000140044.12	rs59832260	-0.0454113	0.449099	chr14:75431901:75432118:clu_19042:ENSG00000140044.12	rs74753134	0.0709681	0.558534	chr14:75431901:75437898:clu_21143:ENSG00000140044.12	rs61006135	0.0422893	0.323048
JHY	ENSG00000109944.10	chr11:122957491:122959248:clu_66738_+	chr11	122882528	122959798	+	gene	rs73012182	122641747	-240936	G	A	0.061	0.000247851	0.0887397	0.816623	0.21732	0.0859881	0.732951	chr11:122925010:122934420:clu_8769:ENSG00000109944.10	rs7949966	0.0304852	0.434698	chr11:122957491:122959248:clu_8204:ENSG00000109944.10	rs1461503	0.0315784	0.595081	chr11:122957491:122959248:clu_9091:ENSG00000109944.10	rs76737848	-0.0301116	0.226037
JKAMP	ENSG00000050130.18	chr14:59484593:59487674:clu_76060_+	chr14	59484443	59505410	+	gene	rs17096105	59331520	-152923	G	A	0.0552	0.000214673	0.0904391	0.822164	0.216527	0.0392509	0.531209	chr14:59484593:59486681:clu_19992:ENSG00000050130.17	rs1253097	0.0304398	1.13764e-07	chr14:59484593:59486713:clu_18704:ENSG00000050130.17	rs76751566	-0.0733212	0.615864	chr14:59484593:59486681:clu_20765:ENSG00000050130.17	rs4898990	-0.0246095	4.62584e-10
JMJD1C	ENSG00000171988.19	chr10:63217331:63264651:clu_60050_-	chr10	63167221	63521850	-	gene	rs9971352	63505348	16502	A	T	0.4186	0.000625124	0.0777731	0.394188	0.112726	0.0686201	0.673397	chr10:63168134:63168435:clu_9777:ENSG00000171988.18	rs79764868	-0.106175	0.0415388	chr10:63219983:63264651:clu_9149:ENSG00000171988.18	rs224138	-0.053418	0.687859	chr10:63215455:63215549:clu_10165:ENSG00000171988.18	rs2251268	-0.0127654	0.307065
JMJD4	ENSG00000081692.12	chr1:227733027:227733414:clu_5450_-	chr1	227730425	227735411	-	gene	rs72752190	227901878	-166467	T	G	0.2616	0.00204085	0.0637084	-0.413438	0.131623	0.256485	0.957329	chr1:227733681:227733907:clu_50932:ENSG00000081692.12	rs149243088	-0.0383585	0.324373	chr1:227734032:227734651:clu_47629:ENSG00000081692.12	rs115061303	-0.0876203	0.248185	chr1:227734816:227735012:clu_53199:ENSG00000081692.12	rs16846677	0.0172464	0.0406351
JMJD6	ENSG00000070495.14	chr17:76688176:76710605:clu_90547_-	chr17	76712832	76726799	-	gene	rs2241918	76567571	159228	A	G	0.7674	9.35328e-05	0.100235	-0.521846	0.129841	0.0466444	0.573995	chr17:76721356:76721798:clu_14175:ENSG00000070495.14	rs111732739	-0.0920827	0.111837	chr17:76720498:76721798:clu_13305:ENSG00000070495.14	rs1574511	-0.0484091	0.694342	chr17:76720498:76721263:clu_14713:ENSG00000070495.14	rs143160212	0.0450353	0.237241
JMJD7	ENSG00000243789.11	chr15:41836243:41836475:clu_81228_+	chr15	41828092	41837581	+	gene	rs776701	42060723	232631	C	T	0.125	2.60978e-05	0.115177	-0.721346	0.166037	0.00941154	0.224119	chr15:41836551:41840158:clu_17661:ENSG00000243789.10	rs11547012	-0.0244769	5.24441e-05	chr15:41836551:41840158:clu_16524:ENSG00000243789.10	rs113221434	0.0357573	0.348129	chr15:41836551:41840158:clu_18320:ENSG00000243789.10	rs4923917	-0.0159102	5.307e-05
JMJD7-PLA2G4B	ENSG00000168970.22	chr15:41843223:41843676:clu_81232_+	chr15	41828095	41848155	+	gene	rs62002149	41922571	94476	G	A	0.1657	1.35749e-07	0.174903	0.715331	0.129026	9.78002e-05	0.00534521	NA	NA	NA	NA	NA	NA	NA	NA	NA	NA	NA	NA
JMJD8	ENSG00000161999.12	chr16:683087:683167:clu_82707_-	chr16	681670	684528	-	gene	rs112262040	746183	-61655	T	C	0.4012	0.000519203	0.0799771	0.381961	0.107585	0.183318	0.898773	chr16:683087:683167:clu_14732:ENSG00000161999.11	rs117622026	-0.0724421	0.0789665	chr16:683909:684234:clu_13841:ENSG00000161999.11	rs73493269	0.105227	0.247317	chr16:683909:684234:clu_15288:ENSG00000161999.11	rs11863733	0.0568143	0.00131114
JMY	ENSG00000152409.9	chr5:79316310:79321606:clu_34735_	chr5	79236131	79327211	+	gene	rs11959628	79287010	50879	C	T	0.3663	6.30125e-06	0.131625	0.477394	0.101831	0.00201821	0.0699363	chr5:79312498:79314257:clu_34877:ENSG00000152409.8	rs10035905	0.0156579	0.387715	chr5:79312498:79314257:clu_32644:ENSG00000152409.8	rs116586057	-0.0457663	0.630197	chr5:79312498:79314257:clu_36356:ENSG00000152409.8	rs567754	0.0117052	0.207783
JOSD1	ENSG00000100221.10	chr22:38689129:38689296:clu_106801_-	chr22	38685543	38701556	-	gene	rs4821824	38776335	-74779	A	T	0.75	0.00342501	0.057556	0.384842	0.129325	0.335011	0.991308	chr22:38700618:38700800:clu_25982:ENSG00000100221.10	rs145348956	0.105338	0.536367	chr22:38700618:38700904:clu_24372:ENSG00000100221.10	rs2010472	-0.0422191	0.628356	NA	NA	NA	NA
JOSD2	ENSG00000161677.11	chr19:50510445:50511117:clu_98313_-	chr19	50505998	50511353	-	gene	rs116703061	50754571	-243351	A	G	0.0756	0.00111298	0.0709182	-0.752313	0.226132	0.360665	0.999299	chr19:50510448:50511075:clu_23805:ENSG00000161677.11	rs10421438	-0.0243647	0.570185	chr19:50506572:50510286:clu_22325:ENSG00000161677.11	rs543110804	0.149017	0.597716	chr19:50510448:50511117:clu_24641:ENSG00000161677.11	rs12460986	-0.0145785	0.055369
JPH1	ENSG00000104369.5	chr8:74259503:74314861:clu_48584_	chr8	74234700	74321540	-	gene	rs10283076	74395596	-74056	G	A	0.4215	0.00757878	0.0481467	0.331926	0.122563	0.697563	0.999966	NA	NA	NA	NA	chr8:74237035:74237208:clu_51141:ENSG00000104369.4	rs269195	-0.0267306	0.683151	NA	NA	NA	NA
JPH2	ENSG00000149596.6	chr20:44118623:44159618:clu_104010_	chr20	44111695	44187578	-	gene	rs1989606	44121861	65327	C	T	0.2035	2.40697e-09	0.218419	0.712481	0.111926	4.61361e-06	0.000349981	chr20:44113503:44115665:clu_27352:ENSG00000149596.6	rs6093935	-0.0291654	9.73948e-06	chr20:44160407:44166477:clu_25658:ENSG00000149596.6	rs112400034	0.226191	0.710498	chr20:44181570:44186327:clu_28287:ENSG00000149596.6	rs6017285	-0.0369775	3.68113e-16
JPT2	ENSG00000206053.13	chr16:1685587:1691843:clu_85286_+	chr16	1678256	1702280	+	gene	rs1657109	1810257	132001	G	A	0.7267	0.000848684	0.0741409	0.385135	0.113025	0.186124	0.902744	chr16:1685587:1691843:clu_14864:ENSG00000206053.12	rs2667673	-0.0181623	0.416729	chr16:1683592:1685439:clu_13961:ENSG00000206053.12	rs80064098	0.0517971	0.690054	chr16:1685587:1691843:clu_15427:ENSG00000206053.12	rs13334785	0.0326404	0.264573
JRK	ENSG00000234616.8	chr8:142666520:142669932:clu_49351_	chr8	142657460	142681968	-	gene	rs3819496	142842475	-160507	A	G	0.314	0.000796287	0.0748982	0.383572	0.111949	0.159181	0.87432	NA	NA	NA	NA	NA	NA	NA	NA	chr8:142666520:142669932:clu_57922:ENSG00000234616.8	rs4075410	0.0112236	0.198495
JRKL	ENSG00000183340.7	chr11:96390073:96390483:clu_66245_	chr11	96389989	96507574	+	gene	rs12787270	96414221	24232	G	T	0.2878	0.00285367	0.0597237	0.308729	0.10173	0.528455	0.999966	NA	NA	NA	NA	NA	NA	NA	NA	NA	NA	NA	NA
JTB	ENSG00000143543.15	chr1:153977013:153977170:clu_4052_-	chr1	153974269	153977674	-	gene	rs12759924	153738220	239454	T	C	0.1424	0.0305341	0.0318613	0.303066	0.138736	0.799007	0.999966	chr1:153977013:153977170:clu_49315:ENSG00000143543.14	rs6683417	0.0737774	0.507202	chr1:153976922:153977170:clu_46093:ENSG00000143543.14	rs115341134	0.119876	0.017068	chr1:153976775:153976976:clu_51521:ENSG00000143543.14	rs115675199	-0.0405821	0.286243
JUP	ENSG00000173801.17	chr17:41771862:41786566:clu_89309_-	chr17	41754604	41786931	-	gene	rs4796702	41786667	264	T	C	0.6308	4.51143e-13	0.304161	-0.748828	0.094059	2.29289e-09	3.32439e-07	chr17:41771862:41772818:clu_12758:ENSG00000173801.16	rs8068917	-0.0236591	0.116357	chr17:41771862:41786566:clu_11935:ENSG00000173801.16	rs4796702	-0.0971362	1.11338e-32	chr17:41771862:41786588:clu_13220:ENSG00000173801.16	rs4796702	0.0193048	2.61585e-05
KALRN	ENSG00000160145.15	chr3:124632703:124633852:clu_21818_+	chr3	124080023	124726325	+	gene	rs34488868	124118005	37982	G	A	0.0756	0.000358857	0.0843576	0.695465	0.19028	0.0533306	0.608099	chr3:124632703:124633849:clu_40587:ENSG00000160145.15	rs17843844	-0.0504752	0.447339	chr3:124482900:124488204:clu_37966:ENSG00000160145.15	rs148177709	-0.160288	0.386817	chr3:124659457:124660923:clu_42352:ENSG00000160145.15	rs333298	0.0346241	2.92751e-23
KANK1	ENSG00000107104.18	chr9:684574:710804:clu_54079_+	chr9	470291	746106	+	gene	rs1570475	676569	206278	C	T	0.4622	1.06974e-09	0.22692	-0.654166	0.100272	4.78517e-06	0.000361958	chr9:713464:731158:clu_51309:ENSG00000107104.18	rs10815555	0.0933103	2.79602e-08	chr9:731266:734748:clu_47962:ENSG00000107104.18	rs10758864	-0.0396349	0.47051	chr9:684574:710804:clu_53603:ENSG00000107104.18	rs10975820	-0.0351564	1.11848e-20
KANK2	ENSG00000197256.10	chr19:11194590:11195622:clu_96550_-	chr19	11164267	11197791	-	gene	rs7250778	11195589	2202	G	A	0.3517	4.98083e-16	0.36576	-0.75245	0.0822853	4.04711e-12	9.36588e-10	chr19:11194590:11195622:clu_21814:ENSG00000197256.10	rs7250778	-0.0564937	1.18387e-44	chr19:11194590:11195622:clu_20455:ENSG00000197256.10	rs7250778	-0.0833372	2.11579e-27	chr19:11194590:11195622:clu_22629:ENSG00000197256.10	rs7250778	-0.052464	4.92232e-115
KANK3	ENSG00000186994.11	chr19:8337856:8338928:clu_96341_-	chr19	8322584	8343262	-	gene	rs2972576	8330219	13043	G	A	0.1744	9.56341e-05	0.0999742	-0.45924	0.11443	0.0599224	0.637755	chr19:8322922:8324449:clu_21595:ENSG00000186994.11	rs115252630	-0.0511783	0.0661938	chr19:8322922:8324449:clu_20238:ENSG00000186994.11	rs4044548	0.0553722	0.0571065	chr19:8322922:8324449:clu_22420:ENSG00000186994.11	rs8109717	0.0312539	7.04382e-15
KANSL1	ENSG00000120071.14	chr17:46094701:46170855:clu_89649_-	chr17	46029916	46225389	-	gene	rs558083621	46286932	-61543	G	C	0.1308	5.92157e-39	0.692455	-1.90007	0.105159	1.65828e-30	7.55316e-27	chr17:46094701:46170855:clu_13119:ENSG00000120071.13	rs113340593	-0.083761	7.33033e-88	chr17:46094701:46170855:clu_12290:ENSG00000120071.13	rs1724433	-0.147332	6.32776e-40	chr17:46094701:46170855:clu_13592:ENSG00000120071.13	rs1724433	-0.0852029	1.24342e-174
KANSL1-AS1	ENSG00000214401.4	chr17:46193738:46196368:clu_92645_	chr17	46193576	46196723	+	gene	rs74521229	46095849	-97727	T	C	0.1744	0.000720956	0.076079	-0.422137	0.122167	0.0925825	0.753021	NA	NA	NA	NA	NA	NA	NA	NA	NA	NA	NA	NA
KANSL1L	ENSG00000144445.17	chr2:210154611:210156677:clu_15037_-	chr2	210021421	210171409	-	gene	rs13018349	210022261	149148	T	C	0.0814	0.000223755	0.0899492	0.682275	0.180223	0.0232432	0.401144	chr2:210155404:210192804:clu_45029:ENSG00000144445.16	rs149749283	0.0579346	0.391984	chr2:210025216:210027296:clu_42120:ENSG00000144445.16	rs145739920	-0.304182	0.141025	chr2:210044104:210075552:clu_47062:ENSG00000144445.16	rs7608400	0.0112974	0.323799
KANSL2	ENSG00000139620.12	chr12:48661243:48662560:clu_67893_-	chr12	48653401	48682238	-	gene	rs10875844	48605707	76531	A	C	0.4564	0.000205883	0.0909332	0.342462	0.0899218	0.0435271	0.556858	chr12:48681641:48682187:clu_3804:ENSG00000139620.12	rs12810920	-0.0253491	0.00106199	chr12:48671962:48679655:clu_3448:ENSG00000139620.12	rs116886958	0.113151	0.379557	chr12:48681641:48682187:clu_4023:ENSG00000139620.12	rs11168698	-0.0204672	6.48222e-08
KANSL3	ENSG00000114982.19	chr2:96619544:96631312:clu_13337_-	chr2	96593170	96642787	-	gene	rs7587384	96460990	181797	G	A	0.2849	0.000527557	0.0797876	-0.408577	0.11523	0.0454784	0.568534	chr2:96604863:96605320:clu_43421:ENSG00000114982.17	rs4063642	-0.0662652	0.347336	chr2:96595631:96601643:clu_40611:ENSG00000114982.17	rs148497457	-0.0711186	0.625065	chr2:96631482:96636921:clu_45362:ENSG00000114982.17	rs7591625	-0.0528815	0.308194
KARS	ENSG00000065427.14	chr16:75640349:75641564:clu_84726_-	chr16	75627474	75648643	-	gene	rs78838998	75420895	227748	T	G	0.1453	0.00174785	0.0655512	-0.427567	0.134063	0.185302	0.901469	chr16:75636098:75636454:clu_16816:ENSG00000065427.14	rs74489601	0.0568369	0.374931	chr16:75641723:75644283:clu_15799:ENSG00000065427.14	rs9934795	-0.0355015	0.559338	chr16:75645835:75647578:clu_17443:ENSG00000065427.14	rs118048110	0.0286816	0.162871
KAT14	ENSG00000149474.13	chr20:18159265:18161823:clu_102132_+	chr20	18138118	18188387	+	gene	rs80113248	18161818	24590	A	G	0.061	1.50937e-07	0.173731	1.26826	0.229692	0.000154126	0.00791393	chr20:18159265:18161820:clu_26814:ENSG00000149474.13	rs80113248	-0.0775662	1.32957e-20	chr20:18159265:18161820:clu_25154:ENSG00000149474.13	rs78941637	-0.137665	2.01649e-06	chr20:18159265:18161820:clu_27741:ENSG00000149474.13	rs80113248	-0.0733312	2.71244e-51
KAT2A	ENSG00000108773.11	chr17:42115035:42115723:clu_89341_-	chr17	42113111	42121367	-	gene	rs148028249	41931741	189626	C	T	0.0552	1.15847e-06	0.150939	-0.909362	0.179111	0.00606882	0.163942	chr17:42114604:42114954:clu_12790:ENSG00000108773.10	rs17659391	0.0866648	9.93665e-23	chr17:42114604:42114954:clu_11977:ENSG00000108773.10	rs17659391	0.13205	7.97333e-10	chr17:42114604:42114954:clu_13260:ENSG00000108773.10	rs17659391	0.0606281	6.95327e-20
KAT2B	ENSG00000114166.8	chr3:20072459:20078418:clu_20196_	chr3	20040446	20154404	+	gene	rs2365371	20077651	37205	A	C	0.1279	0.000352442	0.0845714	-0.526005	0.143716	0.0894335	0.742831	chr3:20146430:20147963:clu_38889:ENSG00000114166.7	rs12487701	-0.0478055	0.501428	chr3:20122804:20125905:clu_36332:ENSG00000114166.7	rs9864698	-0.0980491	0.663129	chr3:20040780:20072333:clu_40595:ENSG00000114166.7	rs12485260	-0.0233676	4.33903e-05
KAT5	ENSG00000172977.13	chr11:65716982:65718590:clu_65496_+	chr11	65711996	65719604	+	gene	rs1151488	65604133	-107863	T	C	0.2587	0.000232943	0.0894734	0.444963	0.11788	0.0413397	0.543908	chr11:65717810:65718590:clu_7452:ENSG00000172977.12	rs3372	-0.0372432	2.1527e-13	chr11:65717810:65718590:clu_6968:ENSG00000172977.12	rs10896027	-0.0610514	8.43383e-08	chr11:65717810:65718590:clu_7727:ENSG00000172977.12	rs3372	-0.0317376	6.08638e-27
KAT6A	ENSG00000083168.11	chr8:42049302:42049620:clu_48281_-	chr8	41929479	42051994	-	gene	rs13261234	41907563	144431	G	C	0.5378	0.000167908	0.0933414	0.39527	0.102304	0.0255631	0.423725	chr8:41955411:41974704:clu_54414:ENSG00000083168.9	rs59980624	0.0186447	0.447859	chr8:41977327:41978642:clu_50857:ENSG00000083168.9	rs8178698	-0.119143	0.685958	chr8:41977327:41978642:clu_56895:ENSG00000083168.9	rs7017612	0.0141646	0.0599138
KAT6B	ENSG00000156650.14	chr10:74825674:74838683:clu_57721_+	chr10	74824927	75032624	+	gene	rs74146203	74740628	-84299	T	G	0.0494	0.000319114	0.0857482	-0.938275	0.254429	0.0313261	0.473966	chr10:74979339:74981787:clu_10049:ENSG00000156650.12	rs75055159	-0.0430502	0.42758	chr10:74981928:74985080:clu_9419:ENSG00000156650.12	rs34195726	0.0729503	0.359641	chr10:74825674:74838683:clu_10428:ENSG00000156650.12	rs35369821	0.0338831	0.177319
KAT7	ENSG00000136504.12	chr17:49798558:49805363:clu_92822_+	chr17	49788681	49835026	+	gene	rs11870428	49682014	-106634	G	A	0.1395	0.000150658	0.0946206	0.667756	0.171537	0.0461572	0.571024	chr17:49823295:49826000:clu_13277:ENSG00000136504.11	rs16948378	-0.0827737	1.65517e-61	chr17:49823295:49826000:clu_12440:ENSG00000136504.11	rs16948378	-0.106724	3.18732e-24	chr17:49823295:49826000:clu_13756:ENSG00000136504.11	rs16948378	-0.0753637	8.19605e-113
KAT8	ENSG00000103510.20	chr16:31117892:31120186:clu_86565_+	chr16	31114489	31131393	+	gene	rs538939749	31334562	220073	C	T	0.093	0.00485287	0.0534218	-0.418895	0.146434	0.264693	0.96132	chr16:31115869:31117463:clu_15974:ENSG00000103510.19	rs60893157	-0.0171608	0.532718	chr16:31120514:31127035:clu_14989:ENSG00000103510.19	rs559095629	-0.416291	0.329313	chr16:31112027:31112121:clu_16603:ENSG00000103510.19	rs2454908	-0.00973918	0.346758
KATNA1	ENSG00000186625.14	chr6:149598350:149603268:clu_38707_-	chr6	149594873	149648972	-	gene	rs12203415	149414556	234416	A	T	0.4767	0.0223376	0.0354746	0.238761	0.10339	0.723561	0.999966	chr6:149601752:149603268:clu_33630:ENSG00000186625.13	rs34737982	0.0189075	0.572059	chr6:149601752:149603268:clu_31525:ENSG00000186625.13	rs6940581	0.0361811	0.6759	chr6:149598350:149603268:clu_35003:ENSG00000186625.13	rs9371230	-0.0175834	0.201231
KATNAL1	ENSG00000102781.14	chr13:30283791:30306713:clu_73218_-	chr13	30202630	30307551	-	gene	rs4769840	30528910	-221359	T	A	0.1192	7.20575e-06	0.130081	-0.833624	0.179027	0.00420652	0.124654	chr13:30231472:30240460:clu_2039:ENSG00000102781.13	rs138475706	-0.0501	0.502711	chr13:30255615:30280063:clu_1826:ENSG00000102781.13	rs113815683	-0.123506	0.693042	chr13:30283791:30307331:clu_2124:ENSG00000102781.13	rs9508686	-0.0220879	0.16806
KATNAL2	ENSG00000167216.17	chr18:47075368:47077351:clu_94538_+	chr18	46917492	47102243	+	gene	rs2571019	47058916	141424	A	T	0.6134	0.000197194	0.0914428	0.411226	0.107646	0.0369985	0.514454	chr18:47069600:47075277:clu_24794:ENSG00000167216.16	rs4427899	-0.0163863	0.496604	chr18:47063361:47067021:clu_23251:ENSG00000167216.16	rs8096275	-0.0414021	0.267851	chr18:47063361:47067021:clu_25640:ENSG00000167216.16	rs79706612	-0.0294895	0.101671
KATNB1	ENSG00000140854.13	chr16:57755494:57755790:clu_86886_+	chr16	57735739	57757244	+	gene	rs116990110	57946800	211061	G	T	0.0669	0.00687648	0.0492958	0.612666	0.223438	0.872866	0.999966	chr16:57744511:57751261:clu_16283:ENSG00000140854.12	rs190872840	0.0564467	0.379617	chr16:57754004:57754930:clu_15291:ENSG00000140854.12	rs144957861	0.396178	0.284126	chr16:57753995:57754930:clu_16922:ENSG00000140854.12	rs78263708	-0.022462	0.324747
KATNBL1	ENSG00000134152.11	chr15:34145252:34145398:clu_78992_-	chr15	34140674	34210096	-	gene	rs146724380	34427193	-217097	T	G	0.1017	0.000862304	0.0739517	0.592333	0.17407	0.179116	0.894444	chr15:34145491:34148632:clu_17454:ENSG00000134152.10	rs117601465	0.0734751	0.424201	chr15:34147430:34148632:clu_16338:ENSG00000134152.10	rs59973075	0.0858345	0.591239	chr15:34147430:34148368:clu_18106:ENSG00000134152.10	rs117324311	-0.0230119	0.133592
KAZALD1	ENSG00000107821.14	chr10:101064421:101064506:clu_58293_+	chr10	101061841	101068131	+	gene	rs11190737	100886845	-175144	G	A	0.061	0.000529455	0.079745	-0.710666	0.200486	0.165054	0.880028	chr10:101064421:101064506:clu_10584:ENSG00000107821.14	rs12255045	0.0538719	0.555841	chr10:101063103:101064261:clu_9890:ENSG00000107821.14	rs201082277	-0.0351747	0.715842	chr10:101064920:101067248:clu_10970:ENSG00000107821.14	rs11815764	0.0627249	0.122813
KAZN	ENSG00000189337.17	chr1:15056280:15060172:clu_6361_+	chr1	13892792	15118043	+	gene	rs12128388	14001584	108792	C	T	0.0727	0.0155095	0.039726	0.565481	0.230884	0.956588	0.999966	chr1:15063622:15065630:clu_46391:ENSG00000189337.16	rs36048036	-0.0270541	0.399818	chr1:14946173:14960684:clu_43392:ENSG00000189337.16	rs17354050	0.0637979	0.712568	chr1:14946173:14960684:clu_48433:ENSG00000189337.16	rs57391687	-0.0426455	0.244448
KBTBD12	ENSG00000187715.13	chr3:127915586:127922950:clu_21892_+	chr3	127915232	127987671	+	gene	rs11714446	127891795	-23437	T	C	0.0872	0.00953344	0.0454399	-0.495301	0.188525	0.756219	0.999966	chr3:127915586:127922950:clu_40684:ENSG00000187715.13	rs111413679	0.0666978	0.550743	chr3:127928034:127930133:clu_38056:ENSG00000187715.13	rs7648559	0.198288	0.693533	chr3:127928034:127930133:clu_42455:ENSG00000187715.13	rs114378002	0.0372136	0.195138
KBTBD2	ENSG00000170852.11	chr7:32875157:32879435:clu_42531_-	chr7	32868172	32894131	-	gene	rs57769699	32822676	71455	G	T	0.1424	0.000552792	0.079233	-0.576223	0.163128	0.0968565	0.765845	chr7:32875157:32879435:clu_29090:ENSG00000170852.10	rs180741911	0.0289178	0.423294	chr7:32879942:32891536:clu_27289:ENSG00000170852.10	rs13246994	-0.108021	0.394671	chr7:32879942:32887977:clu_30146:ENSG00000170852.10	rs35519778	0.0126051	0.0378125
KBTBD3	ENSG00000182359.15	chr11:106059109:106076507:clu_63489_-	chr11	106051098	106077459	-	gene	rs112118014	106084816	-7357	C	T	0.0872	0.000181208	0.0924414	-0.885092	0.230308	0.0211192	0.379569	chr11:106076707:106077312:clu_8340:ENSG00000182359.14	rs2212469	-0.033627	0.478032	chr11:106059109:106076507:clu_7811:ENSG00000182359.14	rs2513613	0.0268129	0.693533	chr11:106059109:106077312:clu_8643:ENSG00000182359.14	rs72977093	0.0166881	0.00218804
KBTBD4	ENSG00000123444.14	chr11:47578028:47578933:clu_62164_-	chr11	47572197	47578976	-	gene	rs7126378	47563796	15180	G	T	0.4128	0.00704822	0.0490042	-0.308036	0.112691	0.300654	0.979124	chr11:47575699:47577411:clu_6863:ENSG00000123444.13	rs3218719	-0.0451928	0.419749	chr11:47578028:47578933:clu_6378:ENSG00000123444.13	rs4547053	0.119111	0.66715	chr11:47578028:47578828:clu_7151:ENSG00000123444.13	rs11605348	-0.0126652	0.0541772
KBTBD8	ENSG00000163376.11	chr3:67004309:67007922:clu_21251_+	chr3	66998307	67011210	+	gene	rs9310259	66919778	-78529	C	G	0.9041	0.000522285	0.0799068	-0.703027	0.198113	0.103124	0.78036	NA	NA	NA	NA	NA	NA	NA	NA	NA	NA	NA	NA
KCMF1	ENSG00000176407.18	chr2:84972240:85027889:clu_17032_+	chr2	84971093	85059472	+	gene	rs57727662	85113120	142027	A	G	0.1831	0.000436967	0.0820229	0.499614	0.138803	0.0963597	0.763896	chr2:85035155:85041430:clu_43194:ENSG00000176407.17	rs150256845	0.0772009	0.569523	chr2:85046278:85049366:clu_40402:ENSG00000176407.17	rs4832148	-0.0376634	0.556605	chr2:84972240:85027889:clu_45119:ENSG00000176407.17	rs13404747	-0.0158242	0.236634
KCNA2	ENSG00000177301.15	chr1:110605722:110606228:clu_2659_-	chr1	110519837	110631474	-	gene	rs78054502	110858247	-226773	G	A	0.0552	0.000465497	0.0812726	-1.00845	0.281573	0.138582	0.846912	NA	NA	NA	NA	NA	NA	NA	NA	NA	NA	NA	NA
KCNAB1	ENSG00000169282.17	chr3:156421659:156457453:clu_22343_+	chr3	156037701	156539138	+	gene	rs7641186	156269319	231618	C	T	0.1424	0.00164409	0.066279	0.440129	0.137188	0.18454	0.900609	chr3:156515220:156516270:clu_41123:ENSG00000169282.17	rs12054056	0.0405696	1.1611e-16	chr3:156515220:156516270:clu_38491:ENSG00000169282.17	rs12485798	0.0626553	2.0426e-07	chr3:156515220:156516270:clu_42929:ENSG00000169282.17	rs3817366	0.0462218	7.88575e-76
KCNAB2	ENSG00000069424.15	chr1:6041872:6072755:clu_6068_+	chr1	5990927	6101193	+	gene	rs12058375	5896849	-94078	C	A	0.0814	0.000267414	0.0878408	-0.680276	0.182049	0.089662	0.743274	chr1:6085248:6087467:clu_46083:ENSG00000069424.14	rs115200516	-0.118519	0.402676	chr1:6082274:6085204:clu_43118:ENSG00000069424.14	rs144340100	-0.145562	0.587948	chr1:6040645:6072755:clu_48124:ENSG00000069424.14	rs74843548	-0.0406163	0.45237
KCNC4	ENSG00000116396.14	chr1:110226178:110232911:clu_8469_+	chr1	110211343	110283100	+	gene	rs11102061	110185378	-24936	C	T	0.2413	0.00043167	0.0821675	0.458216	0.12718	0.0948343	0.759918	chr1:110223900:110225975:clu_48635:ENSG00000116396.14	rs11384766	0.154292	0.443668	chr1:110226178:110232221:clu_45468:ENSG00000116396.14	rs7525906	-0.0321219	0.568371	chr1:110232597:110232911:clu_50776:ENSG00000116396.14	rs17025562	-0.034235	0.0967216
KCND3	ENSG00000171385.9	chr1:111776278:111778436:clu_2694_-	chr1	111770662	111989155	-	gene	rs6663764	111832703	156965	T	C	0.1308	0.000417431	0.0825653	0.518512	0.143537	0.127196	0.830021	chr1:111776278:111777026:clu_48677:ENSG00000171385.9	rs11102362	-0.015149	0.503185	chr1:111776278:111777026:clu_45524:ENSG00000171385.9	rs5777042	0.0492979	0.639681	chr1:111777273:111778436:clu_50827:ENSG00000171385.9	rs115927951	-0.0409306	0.224439
KCNE3	ENSG00000175538.10	chr11:74462103:74467398:clu_63088_-	chr11	74454841	74467729	-	gene	rs12364885	74482113	-14384	A	G	0.4302	0.00267906	0.060474	-0.34513	0.112972	0.360458	0.999299	NA	NA	NA	NA	NA	NA	NA	NA	NA	NA	NA	NA
KCNE4	ENSG00000152049.6	chr2:223052274:223060590:clu_19418_	chr2	223051814	223198399	+	gene	rs6711710	223091692	39878	T	C	0.814	0.00582934	0.0512501	0.373984	0.133628	0.596551	0.999966	chr2:223052274:223052808:clu_45322:ENSG00000152049.6	rs3795886	-0.0171132	0.351124	chr2:223052274:223060590:clu_42400:ENSG00000152049.6	rs12468379	0.126485	0.569636	chr2:223052274:223052808:clu_47361:ENSG00000152049.6	rs3795886	-0.016894	4.27599e-05
KCNH7	ENSG00000184611.12	chr2:162423535:162435198:clu_14217_-	chr2	162371407	162838767	-	gene	rs1424766	162980941	-142174	T	C	0.2413	0.0231711	0.0350496	-0.275388	0.119997	0.848149	0.999966	NA	NA	NA	NA	NA	NA	NA	NA	NA	NA	NA	NA
KCNIP1	ENSG00000182132.13	chr5:170389603:170412247:clu_35935_+	chr5	170353487	170736632	+	gene	rs7443788	170413823	60336	A	C	0.6512	0.000587036	0.0785195	0.399519	0.11366	0.222738	0.934357	NA	NA	NA	NA	NA	NA	NA	NA	chr5:170389603:170412247:clu_37567:ENSG00000182132.13	rs7443788	0.0161896	2.35618e-05
KCNIP2	ENSG00000120049.19	chr10:101828459:101828627:clu_60805_-	chr10	101825974	101843920	-	gene	rs67771234	102082673	-238753	T	G	0.2849	0.000337818	0.0850735	0.424445	0.115593	0.0275718	0.442556	chr10:101828459:101828627:clu_10602:ENSG00000120049.18	rs11191226	-0.0155363	0.588717	chr10:101827400:101827689:clu_9906:ENSG00000120049.18	rs145959463	-0.159271	0.705164	NA	NA	NA	NA
KCNIP3	ENSG00000115041.13	chr2:95375208:95381596:clu_17418_+	chr2	95297327	95386077	+	gene	rs6719142	95164907	-132420	T	C	0.4913	0.0101542	0.044697	0.280082	0.107531	0.286794	0.973346	chr2:95375208:95381596:clu_43363:ENSG00000115041.12	rs62153019	-0.0392058	0.41294	chr2:95347122:95374296:clu_40562:ENSG00000115041.12	rs150930033	-0.163486	0.608953	chr2:95375208:95381596:clu_45301:ENSG00000115041.12	rs144968254	-0.0484504	0.0539313
KCNJ1	ENSG00000151704.15	chr11:128903511:128904431:clu_63919_-	chr11	128836315	128867373	-	gene	rs12275915	128786610	80763	C	A	0.2093	0.00656723	0.0498398	-0.392179	0.142203	0.810344	0.999966	NA	NA	NA	NA	NA	NA	NA	NA	NA	NA	NA	NA
KCNJ2	ENSG00000123700.4	chr17:70169701:70174824:clu_93342_	chr17	70168673	70180048	+	gene	rs312680	70335264	166591	G	A	0.7471	0.00745585	0.0483398	0.335608	0.123662	0.698556	0.999966	NA	NA	NA	NA	NA	NA	NA	NA	NA	NA	NA	NA
KCNJ3	ENSG00000162989.5	chr2:154699477:154709603:clu_18249_	chr2	154697855	154858354	+	gene	rs114573278	154505217	-192638	C	T	0.0581	0.00647398	0.050009	-0.527265	0.190845	0.716102	0.999966	chr2:154709819:154854727:clu_44180:ENSG00000162989.4	rs10178284	0.0151866	0.41407	chr2:154699477:154709603:clu_41302:ENSG00000162989.4	rs2652440	0.0312672	0.658759	chr2:154709819:154854727:clu_46148:ENSG00000162989.4	rs147014818	-0.0190623	0.350114
KCNJ5	ENSG00000120457.12	chr11:128891721:128911264:clu_66844_+	chr11	128891356	128921163	+	gene	rs59724996	128918977	27621	C	A	0.3779	0.00301287	0.0590788	0.340783	0.112942	0.547183	0.999966	NA	NA	NA	NA	NA	NA	NA	NA	NA	NA	NA	NA
KCNJ8	ENSG00000121361.5	chr12:21773686:21774546:clu_67466_	chr12	21764955	21775600	-	gene	rs704179	21840686	-65086	G	A	0.3372	0.015281	0.0398997	-0.238689	0.0972351	0.766793	0.999966	NA	NA	NA	NA	NA	NA	NA	NA	chr12:21766623:21773243:clu_3631:ENSG00000121361.3	rs149201943	-0.0511447	0.00931869
KCNK15	ENSG00000124249.7	chr20:44746193:44750129:clu_102743_	chr20	44745865	44752313	+	gene	rs6031782	44755191	9326	G	A	0.5407	9.07414e-05	0.100592	0.428908	0.106507	0.0216871	0.385392	chr20:44746193:44749615:clu_27373:ENSG00000124249.6	rs6073537	-0.0605402	1.32986e-57	chr20:44746193:44749615:clu_25678:ENSG00000124249.6	rs4810439	-0.0742579	1.4779e-22	NA	NA	NA	NA
KCNK15-AS1	ENSG00000244558.6	chr20:44695507:44716625:clu_104029_	chr20	44694892	44746021	-	gene	rs244080	44617908	128113	C	A	0.2267	0.000216518	0.0903379	0.42199	0.111205	0.0560667	0.619664	chr20:44737570:44738820:clu_27370:ENSG00000244558.5	rs6017408	0.0172295	0.246327	chr20:44695507:44696003:clu_25675:ENSG00000244558.5	rs12626167	-0.0615032	0.246115	chr20:44737570:44738820:clu_28309:ENSG00000244558.5	rs144202972	0.0470698	0.138347
KCNK17	ENSG00000124780.14	chr6:39304655:39310893:clu_37215_-	chr6	39299001	39314461	-	gene	rs11960976	39157328	157133	G	C	0.3169	0.0155344	0.0397072	-0.280391	0.114511	0.947766	0.999966	chr6:39311007:39314084:clu_32215:ENSG00000124780.13	rs141576163	-0.245133	5.69427e-40	chr6:39304131:39304495:clu_30202:ENSG00000124780.13	rs147085069	-0.146834	0.155021	NA	NA	NA	NA
KCNK5	ENSG00000164626.9	chr6:39194337:39194594:clu_37212_	chr6	39188971	39229475	-	gene	rs10807202	39216263	13212	C	T	0.2238	0.00785194	0.0477286	0.361909	0.134247	0.844977	0.999966	NA	NA	NA	NA	chr6:39194337:39194594:clu_30199:ENSG00000164626.8	rs74650262	-0.0900737	0.263955	NA	NA	NA	NA
KCNK6	ENSG00000099337.5	chr19:38320272:38327180:clu_100530_	chr19	38319845	38332076	+	gene	rs8103619	38426611	106766	A	G	0.0843	4.3553e-06	0.135865	0.730835	0.153064	0.00312717	0.0995079	chr19:38326988:38327180:clu_22895:ENSG00000099337.4	rs35496032	-0.188347	3.16108e-25	chr19:38326988:38327180:clu_21463:ENSG00000099337.4	rs35496032	-0.228552	0.00675126	chr19:38326988:38327180:clu_23741:ENSG00000099337.4	rs35496032	-0.0760584	0.000107435
KCNK7	ENSG00000173338.12	chr11:65598628:65599394:clu_62744_-	chr11	65592855	65595996	-	gene	rs17304039	65372738	223258	A	G	0.093	0.0207497	0.0363312	-0.359994	0.15397	0.825622	0.999966	chr11:65593874:65599394:clu_7422:ENSG00000173338.12	rs77309815	0.0382112	0.529279	chr11:65598628:65599394:clu_6935:ENSG00000173338.12	rs56759307	-0.122774	0.616101	chr11:65598628:65599394:clu_7694:ENSG00000173338.12	rs191398169	-0.0526579	0.246459
KCNMA1	ENSG00000156113.23	chr10:76877890:76887291:clu_60306_-	chr10	76869601	77638369	-	gene	rs58927295	77755237	-116868	T	C	0.0523	6.63602e-05	0.104267	0.934959	0.227575	0.0189916	0.355918	chr10:77404023:77493798:clu_10069:ENSG00000156113.22	rs35996461	-0.032099	0.000237869	chr10:76949366:76953801:clu_9437:ENSG00000156113.22	rs12264556	-0.200178	0.548552	chr10:77404023:77493798:clu_10447:ENSG00000156113.22	rs71475660	-0.0350424	1.22343e-17
KCNMB1	ENSG00000145936.9	chr5:170378973:170383679:clu_33280_	chr5	170374671	170389634	-	gene	rs314160	170380842	8792	T	C	0.0698	8.1496e-05	0.101855	-0.69447	0.171258	0.0568307	0.623682	chr5:170378973:170381051:clu_36017:ENSG00000145936.8	rs2656841	0.0330407	1.51215e-09	chr5:170378973:170381051:clu_33710:ENSG00000145936.8	rs145172963	0.148046	0.524686	chr5:170378973:170383679:clu_37565:ENSG00000145936.8	rs2656841	-0.028841	7.70007e-18
KCNMB2-AS1	ENSG00000237978.6	chr3:178914562:178921688:clu_25809_	chr3	178526505	178937352	-	gene	rs59402446	179054957	-117605	A	C	0.5756	0.000269339	0.0877559	0.371706	0.099525	0.0526472	0.604683	NA	NA	NA	NA	NA	NA	NA	NA	NA	NA	NA	NA
KCNMB3	ENSG00000171121.16	chr3:179244693:179250743:clu_25818_-	chr3	179236691	179267002	-	gene	rs3206592	179023852	243150	C	T	0.1308	0.0434986	0.0278126	0.352224	0.172937	0.982906	0.999966	chr3:179243284:179244495:clu_41317:ENSG00000171121.16	rs7614305	0.0288067	0.000200786	chr3:179243284:179244495:clu_38663:ENSG00000171121.16	rs138896030	0.0490698	0.00257376	chr3:179243284:179244495:clu_43150:ENSG00000171121.16	rs3729694	0.0258772	2.19027e-12
KCNMB4	ENSG00000135643.5	chr12:70400336:70409443:clu_71551_	chr12	70366290	70434292	+	gene	rs1691583	70409474	43184	A	C	0.7267	0.00087781	0.0737399	0.329462	0.0969698	0.198987	0.917065	chr12:70400336:70430485:clu_4613:ENSG00000135643.4	rs149518362	-0.0648114	0.111162	chr12:70367070:70400209:clu_4230:ENSG00000135643.4	rs149062223	-0.150486	0.128411	chr12:70400336:70430485:clu_4856:ENSG00000135643.4	rs11451441	-0.011853	0.0360144
KCNN3	ENSG00000143603.19	chr1:154772393:154822089:clu_4093_-	chr1	154697455	154870281	-	gene	rs55829123	154768729	101552	G	A	0.2703	0.00027969	0.0873096	0.448165	0.120333	0.0717141	0.684895	NA	NA	NA	NA	chr1:154713533:154714876:clu_46151:ENSG00000143603.18	rs187922779	-0.181598	0.0966696	NA	NA	NA	NA
KCNN4	ENSG00000104783.14	chr19:43772135:43774192:clu_97868_-	chr19	43766533	43781257	-	gene	rs17725513	43818980	-37723	T	G	0.1831	0.0019506	0.0642462	0.458852	0.145427	0.34492	0.994152	chr19:43772135:43774192:clu_23221:ENSG00000104783.11	rs74357826	-0.0733857	0.473433	chr19:43769032:43769442:clu_21784:ENSG00000104783.11	rs191585341	-0.273997	0.6276	chr19:43772103:43774192:clu_24061:ENSG00000104783.11	rs113757513	0.0397781	0.398415
KCNQ1	ENSG00000053918.17	chr11:2572986:2583435:clu_64201_+	chr11	2444684	2848991	+	gene	rs7394876	2227801	-216883	T	G	0.8924	0.000696299	0.0764924	0.567074	0.163632	0.21952	0.932473	chr11:2570754:2571325:clu_6091:ENSG00000053918.15	rs142058796	0.0536047	0.512176	chr11:2776054:2776986:clu_5635:ENSG00000053918.15	rs148258125	0.0947399	0.543886	chr11:2776054:2776986:clu_6387:ENSG00000053918.15	rs116646599	-0.051013	0.309963
KCNQ3	ENSG00000184156.17	chr8:132163494:132170334:clu_49229_-	chr8	132120859	132481095	-	gene	rs13258052	132471589	9506	G	A	0.061	0.000140588	0.0954364	0.885949	0.22651	0.0425647	0.551691	NA	NA	NA	NA	NA	NA	NA	NA	NA	NA	NA	NA
KCNQ4	ENSG00000117013.17	chr1:40822402:40824097:clu_7294_+	chr1	40783787	40840452	+	gene	rs823686	40799578	15791	T	C	0.625	0.000284767	0.0870967	0.397451	0.106859	0.081539	0.718517	chr1:40820260:40822314:clu_47384:ENSG00000117013.14	rs111756682	-0.01723	0.558007	chr1:40819472:40819875:clu_44309:ENSG00000117013.14	rs201196314	-0.137139	0.664008	chr1:40820260:40822314:clu_49435:ENSG00000117013.14	rs140817555	-0.0466735	0.309659
KCNQ5	ENSG00000185760.15	chr6:73042062:73077322:clu_40560_+	chr6	72621792	73198851	+	gene	rs62407553	72412071	-209721	T	C	0.0669	1.10505e-05	0.125148	-0.900809	0.19779	0.0105443	0.242255	chr6:73105367:73111308:clu_32682:ENSG00000185760.15	rs1321831	-0.0134525	0.567084	chr6:73120577:73133421:clu_30641:ENSG00000185760.15	rs482029	0.112054	0.0426259	NA	NA	NA	NA
KCNRG	ENSG00000198553.9	chr13:49997216:49997667:clu_74807_	chr13	50015254	50020922	+	gene	rs4614628	49911672	-103582	T	A	0.1163	3.01998e-09	0.216026	-1.08288	0.171315	2.79918e-06	0.000222011	chr13:49997216:49997667:clu_2364:ENSG00000198553.8	rs61960445	-0.0422012	7.18887e-08	chr13:49997763:50020214:clu_2133:ENSG00000198553.8	rs797526	0.102167	0.322566	chr13:49997216:49997667:clu_2503:ENSG00000198553.8	rs1063183	-0.0377096	3.90513e-19
KCNS3	ENSG00000170745.12	chr2:17917871:17930950:clu_15892_+	chr2	17877847	18361616	+	gene	rs12467348	18106253	228406	C	T	0.0785	0.00440101	0.0545806	0.509239	0.176007	0.557362	0.999966	chr2:17917871:17930950:clu_41983:ENSG00000170745.11	rs35721655	0.0155876	0.473314	chr2:17878806:17917680:clu_39273:ENSG00000170745.11	rs17316191	0.0395962	0.71483	chr2:17917871:17930950:clu_43871:ENSG00000170745.11	rs113841224	-0.0108338	0.426839
KCNT2	ENSG00000162687.17	chr1:196398671:196404132:clu_4842_-	chr1	196225779	196609225	-	gene	rs201058672	196796307	-187082	C	T	0.2529	0.000182339	0.0923679	0.376753	0.0980771	0.0233148	0.401862	chr1:196258494:196273468:clu_50294:ENSG00000162687.16	rs192214102	-0.0759243	0.461869	chr1:196273488:196280860:clu_47017:ENSG00000162687.16	rs2923903	0.0796792	0.729832	chr1:196236070:196258194:clu_52492:ENSG00000162687.16	rs78865786	-0.0631884	0.0467502
KCTD1	ENSG00000134504.14	chr18:26476659:26501072:clu_95236_-	chr18	26454910	26657401	-	gene	rs72876609	26741008	-83607	A	G	0.1424	0.000228202	0.0897165	0.607885	0.160801	0.0887253	0.740668	chr18:26501250:26546728:clu_24646:ENSG00000134504.12	rs113469126	-0.0447749	0.57145	chr18:26501250:26548891:clu_23120:ENSG00000134504.12	rs79017003	-0.121772	0.729933	chr18:26501250:26546728:clu_25478:ENSG00000134504.12	rs41356748	0.0291101	0.396675
KCTD10	ENSG00000110906.13	chr12:109451813:109456118:clu_69132_-	chr12	109448655	109477359	-	gene	rs77440881	109609453	-132094	T	A	0.0727	0.00024154	0.0890447	-0.747125	0.198451	0.073596	0.690786	chr12:109458081:109460636:clu_5132:ENSG00000110906.12	rs1420664	-0.0174048	0.167074	chr12:109458081:109460636:clu_4711:ENSG00000110906.12	rs141607698	0.116739	0.72006	chr12:109458081:109460636:clu_5429:ENSG00000110906.12	rs111720237	0.0355375	0.111087
KCTD13	ENSG00000174943.11	chr16:29923359:29925539:clu_83884_-	chr16	29905012	29926236	-	gene	rs12716972	29925333	903	A	G	0.5291	0.00011755	0.0975456	-0.431	0.108868	0.0158922	0.316659	chr16:29907108:29910978:clu_15825:ENSG00000174943.9	rs12933766	-0.0156949	0.427308	chr16:29907108:29910978:clu_14848:ENSG00000174943.9	rs117957142	-0.0863338	0.576743	chr16:29907108:29910978:clu_16451:ENSG00000174943.9	rs35566440	-0.0134036	0.0244862
KCTD14	ENSG00000151364.17	chr11:78073141:78079579:clu_63176_-	chr11	78015715	78046191	-	gene	rs7115444	77844778	201413	C	T	0.2442	0.000768935	0.0753136	0.273758	0.0796605	0.0982411	0.768913	NA	NA	NA	NA	NA	NA	NA	NA	NA	NA	NA	NA
KCTD15	ENSG00000153885.14	chr19:33798390:33798671:clu_100226_+	chr19	33795933	33815763	+	gene	rs62103475	33778461	-17472	A	G	0.0698	0.000158418	0.094028	0.801721	0.206666	0.0602917	0.639525	chr19:33798390:33798671:clu_22610:ENSG00000153885.14	rs28524164	0.0263289	8.639e-05	chr19:33798390:33798668:clu_21209:ENSG00000153885.14	rs28524164	0.0380856	0.102483	chr19:33798390:33798671:clu_23456:ENSG00000153885.14	rs28524164	0.0209385	5.12843e-10
KCTD16	ENSG00000183775.11	chr5:144206041:144206389:clu_35552_+	chr5	144170873	144485686	+	gene	rs160788	143993179	-177694	G	T	0.0698	0.00872589	0.0464832	-0.587465	0.22096	0.514283	0.999966	NA	NA	NA	NA	NA	NA	NA	NA	NA	NA	NA	NA
KCTD17	ENSG00000100379.17	chr22:37059438:37060823:clu_107987_+	chr22	37051736	37063390	+	gene	rs3218292	37137490	85754	G	C	0.1599	0.000102128	0.0992013	-0.590127	0.147678	0.0526447	0.604683	chr22:37059438:37060823:clu_25860:ENSG00000100379.17	rs7290695	-0.0299107	0.344027	chr22:37060922:37061104:clu_24252:ENSG00000100379.17	rs7285355	0.0346828	0.58814	chr22:37059438:37061539:clu_26764:ENSG00000100379.17	rs113645261	0.0610586	0.194729
KCTD18	ENSG00000155729.13	chr2:200499084:200504770:clu_14832_-	chr2	200488958	200519784	-	gene	rs2348126	200753227	-233443	G	T	0.4041	7.02713e-05	0.103595	0.325391	0.0794884	0.0256271	0.42436	chr2:200493274:200497753:clu_44793:ENSG00000155729.12	rs200678843	-0.0434136	0.275637	chr2:200499084:200504748:clu_41911:ENSG00000155729.12	rs4673403	-0.0362142	0.569896	chr2:200507091:200510011:clu_46817:ENSG00000155729.12	rs61617655	-0.0328344	0.455177
KCTD2	ENSG00000180901.11	chr17:75059605:75062120:clu_93396_+	chr17	75032575	75065889	+	gene	rs146345464	75169917	137342	G	A	0.0756	0.0289301	0.0324828	-0.360631	0.163449	0.953563	0.999966	chr17:75053105:75059510:clu_13953:ENSG00000180901.10	rs59466757	-0.0278204	0.125554	chr17:75059605:75062120:clu_13083:ENSG00000180901.10	rs61108724	-0.0864741	0.618096	chr17:75062245:75063018:clu_14477:ENSG00000180901.10	rs28438465	-0.0419946	0.156038
KCTD20	ENSG00000112078.14	chr6:36479223:36479591:clu_40063_+	chr6	36442767	36491143	+	gene	rs6905347	36463313	20546	G	C	0.25	1.41907e-09	0.223968	0.591659	0.0914608	1.65078e-06	0.000138303	chr6:36475062:36481562:clu_32145:ENSG00000112078.13	rs9462100	0.055273	0.535413	chr6:36470257:36481562:clu_30134:ENSG00000112078.13	rs145616004	0.124896	0.706724	chr6:36475062:36479591:clu_33370:ENSG00000112078.13	rs10645922	-0.0139982	0.147734
KCTD21	ENSG00000188997.8	chr11:78174583:78188573:clu_63184_	chr11	78171249	78188626	-	gene	rs35710434	78196698	-8072	C	T	0.1163	0.0100925	0.0447687	0.485882	0.186386	0.578251	0.999966	chr11:78186816:78188573:clu_8073:ENSG00000188997.7	rs144891298	0.0801644	0.230313	chr11:78174583:78188573:clu_7565:ENSG00000188997.7	rs58790292	-0.113842	0.70981	chr11:78174583:78188573:clu_8350:ENSG00000188997.7	rs199558370	0.0347286	0.323572
KCTD21-AS1	ENSG00000246174.8	chr11:78140072:78141506:clu_66038_	chr11	78139771	78225909	+	gene	rs4945255	78183770	43999	A	G	0.5029	0.0426634	0.028033	0.239883	0.117302	0.952585	0.999966	chr11:78140072:78141506:clu_8068:ENSG00000246174.7	rs72941310	-0.0252611	0.239611	chr11:78140072:78141506:clu_7563:ENSG00000246174.7	rs2372893	0.0290806	0.715511	NA	NA	NA	NA
KCTD3	ENSG00000136636.13	chr1:215595471:215601867:clu_11092_+	chr1	215567304	215621807	+	gene	rs4655425	215717313	150009	A	G	0.1744	0.00268142	0.0604635	0.35937	0.117644	0.282571	0.970911	chr1:215578081:215579000:clu_50732:ENSG00000136636.12	rs2841623	0.0421281	0.55822	chr1:215608145:215611825:clu_47428:ENSG00000136636.12	rs12745786	0.148545	0.613217	chr1:215577728:215577929:clu_52968:ENSG00000136636.12	rs6668839	0.0105235	0.345822
KCTD6	ENSG00000168301.13	chr3:58498782:58500946:clu_21181_+	chr3	58492096	58502360	+	gene	rs35010655	58259428	-232668	C	T	0.1802	0.00284548	0.0597579	0.361102	0.118951	0.424192	0.999966	chr3:58494408:58498713:clu_40001:ENSG00000168301.12	rs17058819	0.061707	0.287079	chr3:58492169:58498713:clu_37407:ENSG00000168301.12	rs149480260	0.140337	0.616101	chr3:58494408:58498713:clu_41732:ENSG00000168301.12	rs4679484	-0.0103885	0.108276
KCTD7	ENSG00000243335.9	chr7:66638391:66638856:clu_45808_+	chr7	66628767	66649067	+	gene	rs13228210	66617901	-10980	G	A	0.0552	0.00121346	0.0698905	0.733789	0.222303	0.0717717	0.684964	NA	NA	NA	NA	chr7:66629208:66633275:clu_27641:ENSG00000243335.9	rs116351246	-0.104185	0.327819	NA	NA	NA	NA
KCTD9	ENSG00000104756.16	chr8:25446250:25457301:clu_48038_-	chr8	25427847	25458476	-	gene	rs7839957	25495531	-37055	C	T	0.3372	4.05497e-05	0.110035	-0.520278	0.122878	0.0129557	0.278641	chr8:25446250:25457301:clu_54172:ENSG00000104756.15	rs6991326	0.0179138	0.340326	chr8:25433435:25435363:clu_50627:ENSG00000104756.15	rs74986939	-0.106434	0.381525	chr8:25446250:25450380:clu_56629:ENSG00000104756.15	rs139814763	-0.0273007	0.0493181
KDELR1	ENSG00000105438.9	chr19:48387061:48389553:clu_98120_	chr19	48382575	48391551	-	gene	rs1799283	48435482	-43931	G	A	0.7297	0.00120584	0.0699654	-0.317085	0.0960063	0.290327	0.975396	chr19:48384482:48389553:clu_23563:ENSG00000105438.8	rs7409291	-0.0207012	0.345359	chr19:48384482:48389553:clu_22095:ENSG00000105438.8	rs7258254	-0.0724804	0.670157	chr19:48384482:48389553:clu_24408:ENSG00000105438.8	rs276719	0.0156202	0.00158386
KDELR2	ENSG00000136240.10	chr7:6463175:6466071:clu_42190_-	chr7	6445953	6484190	-	gene	rs866279	6411850	72340	A	G	0.1628	0.000494831	0.0805476	0.465809	0.130696	0.128383	0.832861	chr7:6474284:6483967:clu_28762:ENSG00000136240.9	rs112604319	-0.0789541	0.404815	chr7:6474284:6475302:clu_26992:ENSG00000136240.9	rs186249797	0.0967504	0.729142	chr7:6474284:6475302:clu_29775:ENSG00000136240.9	rs117159222	0.0193596	0.412909
KDELR3	ENSG00000100196.11	chr22:38474623:38479593:clu_108073_+	chr22	38468078	38483447	+	gene	rs118105785	38702738	234660	A	G	0.1308	0.00363794	0.05684	0.487772	0.165005	0.38738	0.999966	chr22:38468324:38474523:clu_25966:ENSG00000100196.10	rs139897105	-0.058411	0.555191	chr22:38468324:38474523:clu_24358:ENSG00000100196.10	rs57111082	-0.266666	0.672486	chr22:38479751:38481212:clu_26870:ENSG00000100196.10	rs73418181	-0.040166	0.406458
KDM1A	ENSG00000004487.16	chr1:23057565:23059073:clu_6661_+	chr1	23019443	23083689	+	gene	rs4655110	22795787	-223656	T	C	0.7965	0.00239257	0.0618182	0.412411	0.133423	0.306286	0.980946	chr1:23044486:23050387:clu_46706:ENSG00000004487.15	rs10917209	-0.0201374	0.259327	chr1:23072197:23073274:clu_43685:ENSG00000004487.15	rs113195231	0.0899326	0.718626	chr1:23030634:23050387:clu_48753:ENSG00000004487.15	rs112301606	0.0438863	0.30442
KDM1B	ENSG00000165097.16	chr6:18171479:18185772:clu_39371_+	chr6	18155329	18223854	+	gene	rs72839144	18011221	-144108	C	T	0.0523	0.000307784	0.0861763	0.885189	0.239381	0.0727123	0.688002	chr6:18201657:18205537:clu_31390:ENSG00000165097.13	rs2179306	0.0158051	0.559598	chr6:18188002:18191197:clu_29413:ENSG00000165097.13	rs9477519	-0.0659626	0.695666	chr6:18162924:18166267:clu_32581:ENSG00000165097.13	rs9396777	0.0113218	0.374378
KDM2A	ENSG00000173120.15	chr11:67215949:67217731:clu_65614_+	chr11	67119263	67258082	+	gene	rs72932714	67331152	211889	C	T	0.0843	0.000913088	0.0732716	-0.651678	0.192468	0.0619879	0.645074	chr11:67215446:67215856:clu_7586:ENSG00000173120.14	rs11228085	-0.0208491	0.412432	chr11:67240369:67243009:clu_7093:ENSG00000173120.14	rs7932436	-0.242608	0.567717	chr11:67231960:67245189:clu_7857:ENSG00000173120.14	rs190180475	0.0338752	0.113602
KDM2B	ENSG00000089094.19	chr12:121574593:121575781:clu_69515_-	chr12	121429096	121581023	-	gene	rs12579582	121446330	134693	A	G	0.5669	6.59453e-05	0.10434	0.414768	0.100917	0.0156285	0.313263	chr12:121430469:121439857:clu_5497:ENSG00000089094.18	rs9634168	-0.0182725	0.202124	chr12:121521100:121532806:clu_5068:ENSG00000089094.18	rs138348048	-0.0990469	0.627748	chr12:121430469:121439857:clu_5799:ENSG00000089094.18	rs3817551	-0.011895	0.0573759
KDM3A	ENSG00000115548.17	chr2:86478265:86478608:clu_17094_+	chr2	86440647	86492716	+	gene	rs12714202	86672815	232168	C	A	0.8517	0.000291815	0.0868072	0.594655	0.160171	0.0401773	0.536723	chr2:86460831:86464053:clu_43279:ENSG00000115548.16	rs72925062	0.108342	0.453022	chr2:86442233:86449807:clu_40475:ENSG00000115548.16	rs113632978	-0.193066	0.35587	chr2:86457071:86460779:clu_45206:ENSG00000115548.16	rs6737677	0.0157488	0.402433
KDM3B	ENSG00000120733.14	chr5:138400012:138415132:clu_35393_+	chr5	138352685	138437028	+	gene	rs34336094	138597511	244826	G	A	0.0581	0.000892929	0.073537	-0.611511	0.180253	0.0666252	0.66456	chr5:138352987:138372674:clu_35510:ENSG00000120733.13	rs144567281	-0.0974174	0.342366	chr5:138372841:138375093:clu_33232:ENSG00000120733.13	rs181791270	-0.209822	0.718459	chr5:138381590:138386022:clu_37025:ENSG00000120733.13	rs11956437	-0.0278787	0.300572
KDM4A	ENSG00000066135.13	chr1:43669299:43671505:clu_7402_+	chr1	43650149	43705518	+	gene	rs58859557	43544785	-105364	C	T	0.0727	0.000138939	0.0955756	-0.806788	0.206105	0.0188548	0.354225	chr1:43698013:43703617:clu_47506:ENSG00000066135.12	rs74069549	-0.0894123	0.519089	chr1:43650549:43653137:clu_44424:ENSG00000066135.12	rs79874419	0.0503632	0.626138	chr1:43650549:43653137:clu_49555:ENSG00000066135.12	rs6658300	-0.0132319	0.0716569
KDM4B	ENSG00000127663.15	chr19:4969230:5016257:clu_99170_+	chr19	4969113	5153598	+	gene	rs10407921	5097645	128532	C	T	0.1599	0.000611505	0.0780346	-0.533014	0.152149	0.219132	0.932077	chr19:5144902:5150358:clu_21391:ENSG00000127663.14	rs189923204	-0.0651371	0.441609	chr19:5082504:5110622:clu_20036:ENSG00000127663.14	rs115747695	-0.184331	0.684387	chr19:5110818:5119118:clu_22216:ENSG00000127663.14	rs2620794	0.0119531	0.198928
KDM4C	ENSG00000107077.18	chr9:6814745:6825307:clu_54167_+	chr9	6720863	7175648	+	gene	rs10975835	6797498	76635	C	G	0.157	0.000400053	0.0830695	-0.500687	0.138143	0.150021	0.86213	chr9:7049200:7076434:clu_51416:ENSG00000107077.18	rs1323400	-0.021114	0.0477323	chr9:6986666:6990416:clu_48070:ENSG00000107077.18	rs10114916	-0.215534	0.576328	chr9:7046917:7076434:clu_53713:ENSG00000107077.18	rs7020696	-0.0144824	0.00782105
KDM5A	ENSG00000073614.13	chr12:313194:318106:clu_66944_-	chr12	280057	389320	-	gene	rs3847943	151049	238271	C	T	0.8198	2.50127e-05	0.115671	0.610527	0.14019	0.023133	0.399763	chr12:308005:309803:clu_2869:ENSG00000073614.12	rs3213751	-0.0286264	0.00501943	chr12:385974:388927:clu_2594:ENSG00000073614.12	rs7961190	0.105088	0.412419	chr12:308005:309803:clu_3043:ENSG00000073614.12	rs3831759	0.0233687	1.16213e-07
KDM5B	ENSG00000117139.17	chr1:202740812:202741367:clu_5006_-	chr1	202724495	202809470	-	gene	rs12122472	203050259	-241772	A	C	0.1047	0.00050843	0.0802259	-0.67427	0.189598	0.11988	0.816594	chr1:202774735:202777017:clu_50423:ENSG00000117139.16	rs111467700	-0.0266727	0.430354	chr1:202774735:202777017:clu_47135:ENSG00000117139.16	rs375998175	-0.24377	0.506552	chr1:202729173:202729707:clu_52634:ENSG00000117139.16	rs74957953	-0.0471368	0.373029
KDM6B	ENSG00000132510.10	chr17:7834350:7844901:clu_91343_+	chr17	7839904	7854796	+	gene	rs888110	7608442	-225775	A	T	0.6802	0.00145628	0.0677214	-0.346433	0.106744	0.297393	0.978338	chr17:7834350:7839906:clu_11742:ENSG00000132510.10	rs149185085	0.0723702	0.312851	chr17:7846740:7846819:clu_10995:ENSG00000132510.10	rs533433534	0.0958849	0.71128	chr17:7851394:7851478:clu_12159:ENSG00000132510.10	rs732828	0.0123332	0.332034
KDM7A	ENSG00000006459.11	chr7:140133656:140139105:clu_44390_-	chr7	140084746	140176983	-	gene	rs12703739	140308159	-131176	C	T	0.0901	0.000278843	0.0873455	-0.696776	0.187043	0.093737	0.756278	chr7:140097047:140097545:clu_30764:ENSG00000006459.10	rs79578497	-0.082229	0.326501	chr7:140094138:140096555:clu_28835:ENSG00000006459.10	rs139371047	-0.0909217	0.554306	chr7:140094138:140096555:clu_31920:ENSG00000006459.10	rs10282021	-0.0109497	0.439339
KDM8	ENSG00000155666.11	chr16:27210621:27213585:clu_86204_+	chr16	27203495	27221768	+	gene	rs111613227	27379861	176353	G	A	0.1192	0.000270807	0.0876916	0.625784	0.167622	0.108722	0.793588	chr16:27220485:27220566:clu_15668:ENSG00000155666.11	rs78765600	0.0411227	0.424635	chr16:27215989:27218961:clu_14705:ENSG00000155666.11	rs13329966	0.0507819	0.347311	chr16:27220485:27220566:clu_16294:ENSG00000155666.11	rs4787903	-0.0173616	0.387793
KDR	ENSG00000128052.10	chr4:55104984:55105832:clu_29505_-	chr4	55078481	55125595	-	gene	rs36113334	54937937	187658	C	G	0.186	0.00086314	0.0739402	0.457737	0.134528	0.183165	0.898708	chr4:55080163:55081956:clu_37115:ENSG00000128052.8	rs191499811	-0.104901	0.356985	chr4:55082041:55082536:clu_34721:ENSG00000128052.8	rs7658751	0.025178	0.72773	chr4:55090078:55092617:clu_38713:ENSG00000128052.8	rs114619588	-0.0314857	0.457358
KDSR	ENSG00000119537.18	chr18:63331901:63338800:clu_95564_-	chr18	63327726	63367228	-	gene	rs9807674	63386528	-19300	C	T	0.093	0.000748386	0.0756354	0.656352	0.190551	0.175884	0.891273	chr18:63366674:63367011:clu_24981:ENSG00000119537.15	rs506397	0.0653033	0.384329	chr18:63362868:63367011:clu_23424:ENSG00000119537.15	rs9949553	-0.082349	0.57113	chr18:63335358:63338800:clu_25833:ENSG00000119537.15	rs56101626	0.0262534	0.235314
KEAP1	ENSG00000079999.14	chr19:10486818:10489648:clu_96517_-	chr19	10486125	10503558	-	gene	rs281438	10288699	214859	T	G	0.2471	0.00012313	0.0969993	0.455285	0.115361	0.0477026	0.580016	chr19:10489368:10491577:clu_21751:ENSG00000079999.13	rs11670704	0.0226372	0.229347	chr19:10486818:10489192:clu_20396:ENSG00000079999.13	rs11671872	-0.0299584	0.658219	chr19:10486818:10491577:clu_22579:ENSG00000079999.13	rs113575889	0.0498672	0.279716
KHDC1	ENSG00000135314.12	chr6:73242530:73291998:clu_37638_-	chr6	73241314	73310365	-	gene	rs16883559	73299405	10960	G	A	0.0901	0.00105206	0.0715875	0.532928	0.159381	0.21608	0.930426	chr6:73242530:73291998:clu_32686:ENSG00000135314.12	rs579736	0.0233398	0.0387722	chr6:73242530:73262774:clu_30642:ENSG00000135314.12	rs145571293	0.102059	0.661018	chr6:73242530:73262774:clu_33955:ENSG00000135314.12	rs16883518	0.0327121	8.47318e-08
KHDC4	ENSG00000132680.11	chr1:155916709:155917499:clu_4206_-	chr1	155913045	155934413	-	gene	rs10047112	156075871	-141458	A	G	0.4884	0.000640931	0.0774765	0.317221	0.0909039	0.0596344	0.636406	chr1:155921527:155921861:clu_49523:ENSG00000132680.10	rs16837559	-0.0538538	0.469239	chr1:155929840:155933633:clu_46305:ENSG00000132680.10	rs191533912	-0.171723	0.324276	chr1:155921628:155921861:clu_51725:ENSG00000132680.10	rs41264243	-0.0163649	0.164752
KHDRBS1	ENSG00000121774.18	chr1:32037043:32037835:clu_6994_+	chr1	32013868	32060850	+	gene	rs12749138	31827475	-186393	T	C	0.689	0.00258501	0.0608987	-0.291411	0.0950331	0.182436	0.897855	chr1:32031640:32033188:clu_47068:ENSG00000121774.17	rs10914464	0.0136832	0.495968	chr1:32031640:32033188:clu_44023:ENSG00000121774.17	rs12133048	-0.0943576	0.370566	chr1:32030422:32031524:clu_49108:ENSG00000121774.17	rs116476593	-0.0354234	0.292232
KHDRBS2	ENSG00000112232.9	chr6:61978212:62047878:clu_37599_-	chr6	61679961	62286225	-	gene	rs2344796	62122235	163990	T	A	0.5174	0.0309482	0.0317063	0.188855	0.0866714	0.702148	0.999966	NA	NA	NA	NA	NA	NA	NA	NA	NA	NA	NA	NA
KHDRBS3	ENSG00000131773.14	chr8:135582073:135606955:clu_51356_+	chr8	135457456	135656722	+	gene	rs74609541	135233890	-223566	G	A	0.0581	0.00205196	0.0636439	-0.754013	0.24018	0.204357	0.922102	chr8:135648121:135648540:clu_55301:ENSG00000131773.13	rs79316091	-0.0481523	0.156703	chr8:135582073:135646993:clu_51659:ENSG00000131773.13	rs151019947	0.120821	0.715535	chr8:135582073:135606955:clu_57849:ENSG00000131773.13	rs145827707	-0.0470192	0.317595
KHK	ENSG00000138030.13	chr2:27096801:27097503:clu_16031_+	chr2	27086747	27100762	+	gene	rs12475843	27178896	92149	T	C	0.1657	0.00224452	0.0625775	-0.258911	0.0832194	0.193353	0.911086	NA	NA	NA	NA	chr2:27096801:27097503:clu_39443:ENSG00000138030.12	rs12714204	0.032495	0.558912	NA	NA	NA	NA
KHNYN	ENSG00000100441.10	chr14:24433032:24436072:clu_75595_+	chr14	24429286	24441843	+	gene	rs11626388	24497574	68288	T	A	0.2267	4.80448e-05	0.108051	-0.516618	0.123265	0.0198998	0.366166	chr14:24433032:24434100:clu_19549:ENSG00000100441.9	rs4982912	-0.0534965	1.23019e-29	chr14:24433032:24436072:clu_18281:ENSG00000100441.9	rs10143703	0.0694728	2.11279e-12	chr14:24433032:24434100:clu_20272:ENSG00000100441.9	rs4982912	-0.052316	2.71712e-85
KHSRP	ENSG00000088247.17	chr19:6419260:6420073:clu_96240_-	chr19	6413348	6424794	-	gene	rs35477044	6378114	46697	G	A	0.0698	7.47353e-05	0.102872	0.850131	0.208488	0.0348147	0.500763	chr19:6419260:6420422:clu_21459:ENSG00000088247.17	rs41276878	0.0899321	0.0679276	chr19:6419260:6420422:clu_20104:ENSG00000088247.17	rs117811131	0.145764	0.229317	chr19:6419260:6420422:clu_22287:ENSG00000088247.17	rs151235276	0.0318028	0.180694
KIAA0040	ENSG00000235750.10	chr1:175192716:175192860:clu_4664_-	chr1	175156986	175192999	-	gene	rs3766688	175182814	10185	T	C	0.4855	8.47456e-12	0.275899	0.749123	0.100784	2.9115e-08	3.35426e-06	chr1:175192716:175192860:clu_50051:ENSG00000235750.9	rs3753555	0.0299373	8.42506e-09	chr1:175177684:175192860:clu_46812:ENSG00000235750.9	rs3753556	-0.0407224	0.0139722	chr1:175192716:175192860:clu_52247:ENSG00000235750.9	rs3753554	0.0285377	2.79442e-25
KIAA0100	ENSG00000007202.15	chr17:28628559:28631479:clu_88813_-	chr17	28614446	28645454	-	gene	rs3809797	28738193	-92739	T	C	0.1395	0.000369198	0.0840209	0.516376	0.141589	0.037929	0.521538	chr17:28619775:28619860:clu_12247:ENSG00000007202.14	rs572401447	-0.0772246	0.412432	chr17:28639642:28639901:clu_11466:ENSG00000007202.14	rs113986890	-0.365469	0.517983	chr17:28637170:28637836:clu_12686:ENSG00000007202.14	rs114259067	-0.0609831	0.366717
KIAA0232	ENSG00000170871.12	chr4:6824684:6830045:clu_26599_+	chr4	6781375	6884170	+	gene	rs4563558	6547567	-233808	C	A	0.7849	0.000741381	0.0757471	-0.468761	0.135981	0.255141	0.957175	chr4:6871682:6876660:clu_36654:ENSG00000170871.11	rs73069547	-0.108698	0.379081	chr4:6824684:6842067:clu_34287:ENSG00000170871.11	rs73207872	-0.159117	0.632879	chr4:6824684:6842067:clu_38197:ENSG00000170871.11	rs200783984	-0.0388044	0.386134
KIAA0319L	ENSG00000142687.18	chr1:35470960:35478966:clu_1372_-	chr1	35433492	35557950	-	gene	rs117407274	35770512	-212562	C	A	0.0465	0.00155183	0.0669657	-0.607274	0.188245	0.0621756	0.645964	chr1:35442336:35442906:clu_47194:ENSG00000142687.17	rs76724474	-0.0558951	0.506523	chr1:35444303:35449867:clu_44133:ENSG00000142687.17	rs1186068	0.0324121	0.688139	chr1:35454485:35456013:clu_49232:ENSG00000142687.17	rs72657926	0.0138795	0.366644
KIAA0355	ENSG00000166398.13	chr19:34285273:34299679:clu_100238_+	chr19	34254552	34355571	+	gene	rs28550036	34494464	239912	A	T	0.2122	0.000335677	0.0851488	0.480817	0.130883	0.0610613	0.642231	chr19:34348042:34349016:clu_22622:ENSG00000166398.12	rs186182832	-0.0533964	0.48954	chr19:34265621:34299679:clu_21216:ENSG00000166398.12	rs10415855	0.0796828	0.635561	chr19:34330347:34333704:clu_23465:ENSG00000166398.12	rs34023811	-0.026257	0.348106
KIAA0408	ENSG00000189367.15	chr6:127454101:127459175:clu_38404_-	chr6	127438406	127459389	-	gene	rs200903204	127680263	-220874	T	C	0.3808	0.00205265	0.0636399	0.344842	0.109848	0.19468	0.912516	chr6:127444282:127446408:clu_33325:ENSG00000189367.14	rs143023026	-0.0439961	0.308333	chr6:127450352:127453847:clu_31249:ENSG00000189367.14	rs375721404	-0.0489663	0.696145	chr6:127450352:127453847:clu_34701:ENSG00000189367.14	rs118063671	0.049115	0.267926
KIAA0513	ENSG00000135709.12	chr16:85078455:85078925:clu_87475_+	chr16	85027751	85094230	+	gene	rs142088561	85153065	125314	A	T	0.0523	0.00230149	0.0622795	-0.67706	0.218176	0.691671	0.999966	chr16:85081392:85086644:clu_16940:ENSG00000135709.12	rs62050919	-0.027871	0.465843	NA	NA	NA	NA	chr16:85079003:85081315:clu_17581:ENSG00000135709.12	rs10521318	0.0181089	0.393452
KIAA0556	ENSG00000047578.13	chr16:27721695:27740041:clu_86219_+	chr16	27550133	27780369	+	gene	rs2107357	27399508	-150625	A	G	0.811	0.000817079	0.074592	-0.465786	0.136246	0.117096	0.811854	chr16:27777029:27777610:clu_15697:ENSG00000047578.12	rs72780173	-0.0745495	0.209761	chr16:27777029:27777610:clu_14730:ENSG00000047578.12	rs113877858	-0.161751	0.00913234	chr16:27699599:27701589:clu_16313:ENSG00000047578.12	rs376548366	0.0214849	0.327719
KIAA0586	ENSG00000100578.17	chr14:58427857:58429363:clu_76033_+	chr14	58427385	58551297	+	gene	rs3783694	58427859	474	T	C	0.4884	7.13504e-17	0.382351	-0.853668	0.0901041	4.82008e-13	1.33483e-10	chr14:58543967:58547781:clu_19978:ENSG00000100578.14	rs28535751	0.0309168	5.315e-08	chr14:58543967:58547781:clu_18693:ENSG00000100578.14	rs28535751	0.0472638	0.000100345	chr14:58540136:58543883:clu_20751:ENSG00000100578.14	rs2348361	0.0258235	1.0255e-13
KIAA0753	ENSG00000198920.11	chr17:6590003:6590510:clu_88219_-	chr17	6578147	6640711	-	gene	rs9903015	6757405	-116694	C	A	0.1017	1.51939e-05	0.121462	-0.592848	0.132409	0.0402916	0.537545	chr17:6579864:6589779:clu_11591:ENSG00000198920.9	rs2165844	0.0305746	1.32771e-09	chr17:6579864:6589779:clu_10850:ENSG00000198920.9	rs2165844	0.0460076	0.00132201	chr17:6578281:6578575:clu_11997:ENSG00000198920.9	rs2165844	-0.0248201	3.25681e-15
KIAA0825	ENSG00000185261.14	chr5:94582583:94618500:clu_32307_-	chr5	94152966	94618597	-	gene	rs73144193	94708084	-89487	C	T	0.064	0.000228713	0.0896901	0.877145	0.232065	0.040863	0.541241	NA	NA	NA	NA	NA	NA	NA	NA	NA	NA	NA	NA
KIAA0895	ENSG00000164542.12	chr7:36336297:36356902:clu_42566_-	chr7	36324221	36390125	-	gene	rs6462680	36521327	-131202	C	G	0.875	0.000212292	0.0905709	0.583398	0.153522	0.0763308	0.700363	chr7:36336297:36356902:clu_29129:ENSG00000164542.12	rs2893507	0.0191707	0.29111	chr7:36336297:36356902:clu_27325:ENSG00000164542.12	rs141513841	0.0553816	0.664008	NA	NA	NA	NA
KIAA0895L	ENSG00000196123.13	chr16:67179958:67180041:clu_84347_-	chr16	67175599	67184040	-	gene	rs9924505	67370471	-186431	A	G	0.9041	0.000187539	0.0920358	0.561809	0.146542	0.0136517	0.287712	chr16:67178504:67179261:clu_16400:ENSG00000196123.12	rs16957316	-0.0256537	0.497256	chr16:67179562:67179815:clu_15404:ENSG00000196123.12	rs138034521	-0.145684	0.0577796	chr16:67178504:67179430:clu_17037:ENSG00000196123.12	rs28503723	-0.0476246	0.185155
KIAA0930	ENSG00000100364.18	chr22:45205912:45211956:clu_107049_-	chr22	45190338	45240769	-	gene	rs761493	45053229	187665	C	T	0.1221	0.00113675	0.0706669	-0.518457	0.156137	0.360689	0.999299	chr22:45205912:45211956:clu_26217:ENSG00000100364.18	rs118079352	-0.108426	0.0513074	chr22:45203184:45203845:clu_24602:ENSG00000100364.18	rs62227862	-0.165847	0.37311	chr22:45212107:45240640:clu_27126:ENSG00000100364.18	rs13056283	-0.0147171	0.0179029
KIAA1109	ENSG00000138688.15	chr4:122321206:122324427:clu_27929_+	chr4	122152333	122362758	+	gene	rs13434446	122355242	202911	C	T	0.4012	2.18139e-05	0.117263	0.432803	0.0986144	0.00771143	0.194769	chr4:122220470:122224498:clu_37852:ENSG00000138688.15	rs10007518	-0.0634543	0.18642	chr4:122325320:122328104:clu_35404:ENSG00000138688.15	rs182197389	0.349223	0.542773	chr4:122318270:122324427:clu_39506:ENSG00000138688.15	rs13434446	-0.0159527	0.00398687
KIAA1143	ENSG00000163807.6	chr3:44754368:44761495:clu_23671_	chr3	44737661	44761619	-	gene	rs77773073	44877917	-116298	G	A	0.157	0.0680905	0.0227708	0.293928	0.159907	0.925848	0.999966	chr3:44754368:44761495:clu_39261:ENSG00000163807.5	rs116021394	-0.0511635	0.496686	chr3:44753552:44754224:clu_36692:ENSG00000163807.5	rs9867754	-0.121198	0.537557	chr3:44754368:44761495:clu_40986:ENSG00000163807.5	rs116021394	-0.0346093	0.319473
KIAA1191	ENSG00000122203.15	chr5:176359567:176361602:clu_33333_-	chr5	176346062	176361807	-	gene	rs17078191	176389211	-27404	C	A	0.1453	0.00224297	0.0625857	0.488088	0.156871	0.258935	0.958963	chr5:176355749:176359811:clu_36092:ENSG00000122203.14	rs76842012	0.030981	0.0112738	chr5:176355749:176359811:clu_33769:ENSG00000122203.14	rs140024910	0.05023	0.387135	chr5:176359567:176361602:clu_37642:ENSG00000122203.14	rs182074302	-0.0227276	0.0793128
KIAA1211	ENSG00000109265.14	chr4:56298349:56301226:clu_27202_+	chr4	56049073	56328625	+	gene	rs7685126	56229640	180567	G	A	0.5552	0.000197403	0.0914302	-0.40485	0.105985	0.0609172	0.641919	NA	NA	NA	NA	chr4:56272492:56298214:clu_34747:ENSG00000109265.13	rs33939323	-0.0271732	0.695666	NA	NA	NA	NA
KIAA1211L	ENSG00000196872.12	chr2:98794674:98796120:clu_13437_-	chr2	98793846	98936259	-	gene	rs10164941	99087061	-150802	A	G	0.3808	0.0253029	0.03403	0.253529	0.112175	0.796864	0.999966	chr2:98794674:98796120:clu_43522:ENSG00000196872.11	rs145157081	-0.0415626	0.521653	chr2:98796264:98797350:clu_40708:ENSG00000196872.11	rs2114772	-0.155449	0.290438	chr2:98794674:98796120:clu_45460:ENSG00000196872.11	rs13431410	-0.0131629	0.403804
KIAA1217	ENSG00000120549.18	chr10:24209263:24219626:clu_56876_+	chr10	23694746	24547848	+	gene	rs199954653	23480582	-214164	T	G	0.1919	0.000556917	0.0791448	-0.408344	0.115672	0.0786826	0.709088	chr10:24449764:24473228:clu_9306:ENSG00000120549.17	rs10741049	-0.0153546	0.553762	chr10:24219909:24380869:clu_8713:ENSG00000120549.17	rs75524685	-0.17093	0.112587	chr10:24495196:24501379:clu_9660:ENSG00000120549.17	rs12761800	-0.0164201	0.451511
KIAA1324L	ENSG00000164659.15	chr7:86965024:87039756:clu_43394_-	chr7	86876906	87059654	-	gene	rs75143419	86991435	68219	C	G	0.0698	3.80663e-05	0.110773	0.824867	0.194083	0.00754796	0.191591	chr7:86891889:86892922:clu_29779:ENSG00000164659.14	rs75223787	0.0209923	0.542997	chr7:86947922:86964904:clu_27928:ENSG00000164659.14	rs117360089	0.106045	0.724034	chr7:86945046:86947727:clu_30906:ENSG00000164659.14	rs1202178	-0.0104577	0.382173
KIAA1328	ENSG00000150477.15	chr18:36844302:36852333:clu_94477_+	chr18	36829106	37232172	+	gene	rs3809994	36717790	-111316	C	T	0.3576	5.30889e-05	0.106882	0.44742	0.107407	0.0114748	0.256232	chr18:37084232:37160200:clu_24742:ENSG00000150477.14	rs72898336	0.0235568	0.237391	chr18:37067545:37084125:clu_23205:ENSG00000150477.14	rs117398484	0.0625999	0.595353	chr18:37067545:37160200:clu_25576:ENSG00000150477.14	rs323483	-0.0123844	0.129688
KIAA1522	ENSG00000162522.11	chr1:32767957:32768062:clu_7056_+	chr1	32741830	32774970	+	gene	rs194664	32973482	231652	T	A	0.5552	0.0146119	0.0404237	-0.313301	0.126765	0.642979	0.999966	chr1:32768117:32768652:clu_47120:ENSG00000162522.10	rs146747561	-0.0439303	0.553932	chr1:32742189:32767787:clu_44073:ENSG00000162522.10	rs34013108	-0.0763467	0.477056	chr1:32768117:32768652:clu_49158:ENSG00000162522.10	rs512136	0.0372763	0.288233
KIAA1549	ENSG00000122778.9	chr7:138899132:138903588:clu_44348_-	chr7	138831381	138981318	-	gene	rs10272189	139059354	-77965	T	C	0.4012	0.0054726	0.0519978	0.356982	0.126583	0.672597	0.999966	NA	NA	NA	NA	NA	NA	NA	NA	NA	NA	NA	NA
KIAA1586	ENSG00000168116.14	chr6:57047396:57099061:clu_40457_+	chr6	57046532	57055239	+	gene	rs7767082	57296099	249567	G	A	0.5	0.00169055	0.0659476	0.363125	0.11349	0.129298	0.834514	chr6:57050854:57052686:clu_32617:ENSG00000168116.13	rs73457179	-0.0375992	0.512394	chr6:57050854:57052686:clu_30587:ENSG00000168116.13	rs7744316	0.0354825	0.590668	chr6:57050854:57052686:clu_33876:ENSG00000168116.13	rs187531284	0.0354448	0.333815
KIAA1614	ENSG00000135835.12	chr1:180936513:180938555:clu_10473_+	chr1	180912897	180951614	+	gene	rs3795503	180936558	23661	C	T	0.2994	4.29474e-05	0.109363	0.448679	0.106333	0.0115868	0.257978	chr1:180936513:180938555:clu_50136:ENSG00000135835.11	rs3795503	0.0416129	2.98743e-13	chr1:180936513:180938555:clu_46885:ENSG00000135835.11	rs3795503	0.0645359	2.3773e-09	chr1:180936513:180938555:clu_52331:ENSG00000135835.11	rs3795503	0.0375466	2.41787e-31
KIAA1614-AS1	ENSG00000232586.1	chr1:180976646:180984677:clu_4731_	chr1	180949699	180954887	-	gene	rs7511762	181178535	-223648	C	T	0.5843	0.000520538	0.0799466	0.379063	0.106791	0.118356	0.813601	NA	NA	NA	NA	NA	NA	NA	NA	NA	NA	NA	NA
KIAA1671	ENSG00000197077.13	chr22:25025784:25027945:clu_107663_+	chr22	24952730	25197448	+	gene	rs6004384	24992692	39962	A	G	0.1715	0.00014636	0.0949619	0.572069	0.146664	0.0571869	0.624639	chr22:25174489:25177348:clu_25500:ENSG00000197077.13	rs111674684	-0.0219401	0.410884	chr22:25112462:25170820:clu_23910:ENSG00000197077.13	rs76029065	0.0541114	0.383501	chr22:25070416:25170820:clu_26392:ENSG00000197077.13	rs133846	-0.038539	0.435917
KIAA1755	ENSG00000149633.12	chr20:38241929:38245929:clu_103958_-	chr20	38210503	38260772	-	gene	rs1205446	38249435	11337	A	G	0.3401	5.79896e-05	0.105848	0.45763	0.110457	0.0154537	0.311393	chr20:38231325:38240582:clu_27259:ENSG00000149633.11	rs11699859	0.12452	0.002353	chr20:38217474:38218244:clu_25557:ENSG00000149633.11	rs6025064	0.0435784	0.674244	NA	NA	NA	NA
KIAA1841	ENSG00000162929.14	chr2:61158012:61162842:clu_16651_+	chr2	61065871	61138034	+	gene	rs1665263	61155624	89753	T	C	0.3808	2.46469e-25	0.52689	-1.01898	0.0801867	1.18539e-19	9.30144e-17	chr2:61158012:61162842:clu_42806:ENSG00000162929.13	rs146700480	-0.0588435	1.46747e-58	chr2:61158012:61162842:clu_40027:ENSG00000162929.13	rs1665258	-0.0856749	1.00688e-29	chr2:61158012:61162842:clu_44723:ENSG00000162929.13	rs1665258	-0.0493971	4.03927e-101
KIAA1958	ENSG00000165185.14	chr9:112575251:112645650:clu_55479_+	chr9	112486847	112669397	+	gene	rs6477922	112374342	-112485	T	C	0.2355	0.00269125	0.06042	0.409074	0.133966	0.277658	0.967564	NA	NA	NA	NA	chr9:112575251:112645650:clu_49185:ENSG00000165185.14	rs12005781	-0.0829058	0.496819	NA	NA	NA	NA
KIAA2013	ENSG00000116685.16	chr1:11923489:11925205:clu_546_-	chr1	11919591	11926428	-	gene	rs35744853	11718201	208227	A	T	0.1744	0.00146889	0.0676189	0.421362	0.129937	0.379086	0.999966	chr1:11920332:11920461:clu_46337:ENSG00000116685.15	rs184979619	0.0954168	0.28796	chr1:11923489:11925205:clu_43349:ENSG00000116685.15	rs34298199	0.0401989	0.56003	chr1:11920332:11922636:clu_48387:ENSG00000116685.15	rs1211575	0.012186	0.144744
KIAA2026	ENSG00000183354.12	chr9:5923309:5924658:clu_51710_-	chr9	5881596	6008482	-	gene	rs74837665	5918443	90039	C	T	0.0552	0.000129822	0.0963756	-0.95644	0.243212	0.034699	0.499743	chr9:5881675:5910615:clu_51398:ENSG00000183354.11	rs113569644	0.0884423	0.454791	chr9:5929159:5944871:clu_48052:ENSG00000183354.11	rs4742244	-0.0619654	0.476225	chr9:5881675:5910615:clu_53698:ENSG00000183354.11	rs58595478	0.0484368	0.323214
KIDINS220	ENSG00000134313.15	chr2:8812496:8813237:clu_11739_-	chr2	8721081	8837630	-	gene	rs10170121	9060972	-223342	G	T	0.5087	0.000211773	0.0905998	0.391593	0.10303	0.0410264	0.542103	chr2:8751644:8770670:clu_41846:ENSG00000134313.15	rs141190411	-0.0202166	0.50097	chr2:8818793:8826986:clu_39150:ENSG00000134313.15	rs114161853	-0.20049	0.629187	chr2:8812493:8813237:clu_43737:ENSG00000134313.15	rs147950100	-0.0497012	0.404796
KIF11	ENSG00000138160.6	chr10:92630364:92632486:clu_58038_	chr10	92593130	92655395	+	gene	rs112273702	92783886	209781	T	A	0.0814	0.00310887	0.0587062	-0.634659	0.211046	0.300094	0.979011	NA	NA	NA	NA	NA	NA	NA	NA	NA	NA	NA	NA
KIF13A	ENSG00000137177.20	chr6:17951429:17987054:clu_36503_-	chr6	17759183	17987635	-	gene	rs10456212	17951438	36197	A	T	0.1512	2.10649e-09	0.219823	-0.79625	0.124574	2.43849e-06	0.000196106	chr6:17951429:17987054:clu_31380:ENSG00000137177.19	rs73373199	-0.0454454	1.55012e-05	chr6:17951429:17987054:clu_29404:ENSG00000137177.19	rs73373199	-0.0636807	0.04155	chr6:17951429:17987054:clu_32574:ENSG00000137177.19	rs73373199	-0.0420476	1.10938e-19
KIF13B	ENSG00000197892.13	chr8:29108192:29109434:clu_48096_-	chr8	29067278	29263124	-	gene	rs12543092	29238979	24145	A	G	0.314	0.0012909	0.0691549	-0.372325	0.11344	0.230116	0.939329	chr8:29127268:29130533:clu_54258:ENSG00000197892.12	rs200966425	-0.0835432	0.415954	chr8:29127268:29130533:clu_50714:ENSG00000197892.12	rs113299894	-0.148693	0.613987	chr8:29075343:29092745:clu_56715:ENSG00000197892.12	rs10808342	-0.0256222	0.257164
KIF14	ENSG00000118193.12	chr1:200590272:200592080:clu_4883_-	chr1	200551497	200620751	-	gene	rs7523261	200754722	-133971	A	G	0.2529	0.00162844	0.0663927	0.406361	0.126547	0.243469	0.949179	NA	NA	NA	NA	NA	NA	NA	NA	NA	NA	NA	NA
KIF15	ENSG00000163808.17	chr3:44780922:44784845:clu_20594_+	chr3	44761721	44873376	+	gene	rs6792918	44815512	53791	A	C	0.061	0.00162154	0.0664432	0.721973	0.224741	0.10458	0.784205	chr3:44862116:44862358:clu_39262:ENSG00000163808.16	rs4682994	-0.0321129	0.178065	chr3:44862116:44862358:clu_36694:ENSG00000163808.16	rs147781960	-0.095455	0.225712	chr3:44862015:44864197:clu_40987:ENSG00000163808.16	rs116470934	0.0449656	0.369553
KIF16B	ENSG00000089177.18	chr20:16512923:16515548:clu_103432_-	chr20	16272104	16573434	-	gene	rs4491792	16760180	-186732	T	C	0.1686	4.24996e-05	0.109486	0.678962	0.160806	0.019873	0.366085	chr20:16336015:16370586:clu_26788:ENSG00000089177.18	rs6080336	-0.0233999	0.346921	chr20:16369266:16370586:clu_25128:ENSG00000089177.18	rs79135375	0.0516284	0.542773	chr20:16506190:16507958:clu_27713:ENSG00000089177.18	rs1233757	0.0127923	0.230413
KIF17	ENSG00000117245.12	chr1:20664762:20666214:clu_820_-	chr1	20664014	20718017	-	gene	rs1253911	20576026	141991	T	C	0.9215	0.00398163	0.0557686	-0.646864	0.221041	0.510355	0.999966	chr1:20670491:20671938:clu_46623:ENSG00000117245.12	rs28515012	-0.0213198	0.494636	chr1:20682884:20684809:clu_43601:ENSG00000117245.12	rs72661017	-0.147743	0.688162	chr1:20670491:20671938:clu_48672:ENSG00000117245.12	rs10047178	0.0199837	0.405369
KIF18A	ENSG00000121621.7	chr11:28091513:28094643:clu_61947_	chr11	28020619	28108156	-	gene	rs9787909	28354402	-246246	A	C	0.2122	0.00480763	0.0535328	0.388277	0.135581	0.15892	0.87382	NA	NA	NA	NA	NA	NA	NA	NA	NA	NA	NA	NA
KIF1B	ENSG00000054523.17	chr1:10337203:10339769:clu_6226_+	chr1	10210805	10381603	+	gene	rs6693965	10318358	107788	G	T	0.1308	0.000551706	0.0792564	0.537091	0.152025	0.0585325	0.630801	chr1:10297246:10303163:clu_46238:ENSG00000054523.17	rs140383529	-0.0455553	0.0162192	chr1:10278128:10282400:clu_43259:ENSG00000054523.17	rs72869112	-0.167846	0.650294	chr1:10324895:10334520:clu_48290:ENSG00000054523.17	rs61784969	-0.0577069	0.0533331
KIF1BP	ENSG00000198954.8	chr10:69005915:69008841:clu_57507_	chr10	68988721	69043544	+	gene	rs2256982	69012139	23336	T	C	0.6657	0.005719	0.0514763	-0.326729	0.116473	0.540639	0.999966	chr10:69005915:69008841:clu_9840:ENSG00000198954.7	rs140248072	-0.0951868	0.0564359	chr10:69011015:69015541:clu_9207:ENSG00000198954.7	rs192937052	-0.196255	0.22497	chr10:69005915:69008841:clu_10227:ENSG00000198954.7	rs6864	-0.0217378	1.29638e-10
KIF1C	ENSG00000129250.12	chr17:4998156:4999850:clu_91180_+	chr17	4997950	5028401	+	gene	rs391271	5004694	6744	A	G	0.093	0.000234489	0.0893952	-0.768107	0.203585	0.0570632	0.62437	chr17:5007084:5007263:clu_11530:ENSG00000129250.11	rs139484581	-0.0773053	0.00395166	chr17:5007342:5007467:clu_10789:ENSG00000129250.11	rs9893691	0.0380613	0.469806	chr17:4998156:4999850:clu_11938:ENSG00000129250.11	rs2286670	-0.0149208	0.4017
KIF20A	ENSG00000112984.12	chr5:138185197:138185512:clu_35386_+	chr5	138178719	138187723	+	gene	rs114804239	138195504	16785	T	A	0.093	0.0437592	0.0277447	-0.432106	0.212426	0.819171	0.999966	NA	NA	NA	NA	NA	NA	NA	NA	NA	NA	NA	NA
KIF20B	ENSG00000138182.14	chr10:89733056:89737387:clu_57958_+	chr10	89701610	89774939	+	gene	rs28366938	89486730	-214860	C	A	0.2413	0.00162227	0.0664378	-0.395378	0.123081	0.253802	0.956223	NA	NA	NA	NA	NA	NA	NA	NA	NA	NA	NA	NA
KIF21A	ENSG00000139116.18	chr12:39311553:39318073:clu_67743_-	chr12	39293228	39443390	-	gene	rs11172616	39561446	-118056	C	T	0.0872	0.000819048	0.0745633	0.643879	0.188378	0.0726156	0.687789	chr12:39330262:39330746:clu_3657:ENSG00000139116.18	rs2638259	0.0152565	0.416397	chr12:39330262:39330746:clu_3325:ENSG00000139116.18	rs149697792	0.129663	0.233739	chr12:39311553:39319906:clu_3861:ENSG00000139116.18	rs73102733	-0.0486813	0.322605
KIF21B	ENSG00000116852.14	chr1:201009488:201023343:clu_4899_-	chr1	200969390	201023700	-	gene	rs369541541	200816749	206965	T	A	0.0727	0.000238512	0.089194	0.696066	0.184719	0.100794	0.774094	NA	NA	NA	NA	chr1:200981096:200984859:clu_47057:ENSG00000116852.14	rs113369599	0.0475998	0.672486	NA	NA	NA	NA
KIF22	ENSG00000079616.12	chr16:29805174:29805263:clu_86379_+	chr16	29790719	29805385	+	gene	rs112974332	29761321	-29398	A	G	0.0756	0.00118134	0.0702095	0.70226	0.212231	0.109544	0.795436	chr16:29803608:29803998:clu_15800:ENSG00000079616.12	rs11641259	-0.0224414	0.558945	chr16:29803608:29803998:clu_14829:ENSG00000079616.12	rs141808793	-0.103796	0.720363	chr16:29800048:29802769:clu_16427:ENSG00000079616.12	rs58146539	-0.0448926	0.377453
KIF23	ENSG00000137807.15	chr15:69423329:69425282:clu_81817_+	chr15	69414246	69448427	+	gene	rs4776466	69646957	232711	A	G	0.9273	0.00144039	0.0678519	-0.583571	0.179627	0.16231	0.876894	chr15:69441079:69444790:clu_18451:ENSG00000137807.13	rs116926770	0.0677409	0.272449	chr15:69423329:69426070:clu_17235:ENSG00000137807.13	rs61100006	-0.032734	0.669822	chr15:69440487:69440768:clu_19112:ENSG00000137807.13	rs11638325	0.0131361	0.022201
KIF24	ENSG00000186638.16	chr9:34259705:34263101:clu_51996_-	chr9	34252381	34311371	-	gene	rs13283064	34152466	158905	C	T	0.218	0.00208463	0.0634561	0.462053	0.147413	0.221759	0.933539	NA	NA	NA	NA	NA	NA	NA	NA	NA	NA	NA	NA
KIF26A	ENSG00000066735.14	chr14:104173868:104174148:clu_76897_+	chr14	104138723	104180894	+	gene	rs4906434	104298516	159793	C	T	0.4855	0.000544505	0.0794123	0.416408	0.11774	0.170889	0.88463	chr14:104152461:104157755:clu_20828:ENSG00000066735.14	rs117206535	-0.0347105	0.487845	chr14:104157942:104166859:clu_19492:ENSG00000066735.14	rs4906425	0.034791	0.718432	NA	NA	NA	NA
KIF27	ENSG00000165115.15	chr9:83903507:83908452:clu_52631_-	chr9	83834099	83921465	-	gene	rs4877812	83908092	13373	T	C	0.0959	0.000376995	0.0837732	0.633682	0.174035	0.0668851	0.665359	chr9:83853835:83859156:clu_52138:ENSG00000165115.14	rs62562450	-0.0275313	0.321647	chr9:83859371:83867684:clu_48707:ENSG00000165115.14	rs150255629	0.1608	0.584999	chr9:83842401:83850099:clu_54473:ENSG00000165115.14	rs2026461	-0.0130951	0.0689824
KIF2A	ENSG00000068796.16	chr5:62353375:62355159:clu_34313_+	chr5	62306162	62537249	+	gene	rs55951418	62352791	46629	G	A	0.0785	0.000366684	0.0841019	-0.644136	0.176528	0.0470377	0.576322	chr5:62366481:62373687:clu_34584:ENSG00000068796.16	rs114204137	0.0346683	0.532509	chr5:62353375:62355159:clu_32395:ENSG00000068796.16	rs147356736	-0.208143	0.686564	chr5:62353375:62355159:clu_36045:ENSG00000068796.16	rs373367273	-0.0307783	0.125306
KIF2C	ENSG00000142945.13	chr1:44753833:44754750:clu_7457_+	chr1	44739818	44767767	+	gene	rs10890314	44710502	-29316	G	A	0.375	0.00427485	0.0549256	0.328505	0.113163	0.478226	0.999966	chr1:44758140:44759206:clu_47563:ENSG00000142945.12	rs112510843	0.0652249	0.489824	chr1:44753254:44753733:clu_44477:ENSG00000142945.12	rs113244734	-0.0434104	0.66871	NA	NA	NA	NA
KIF3A	ENSG00000131437.15	chr5:132703619:132710959:clu_32662_-	chr5	132692628	132737638	-	gene	rs2299005	132721897	15741	A	G	0.282	9.33513e-05	0.100258	-0.445614	0.11086	0.015269	0.3091	chr5:132700284:132700647:clu_35400:ENSG00000131437.15	rs78905369	-0.0804093	0.0378786	chr5:132696682:132699171:clu_33124:ENSG00000131437.15	rs77038607	-0.0898312	0.6759	chr5:132716984:132720609:clu_36919:ENSG00000131437.15	rs1389883	0.0124496	0.195817
KIF3B	ENSG00000101350.8	chr20:32311181:32316218:clu_102377_	chr20	32277651	32335011	+	gene	rs13044022	32141103	-136548	A	G	0.1599	0.0161857	0.0392271	-0.327567	0.134627	0.58659	0.999966	chr20:32311181:32316218:clu_27002:ENSG00000101350.7	rs573677666	-0.055417	0.555191	chr20:32326884:32327556:clu_25313:ENSG00000101350.7	rs4911305	-0.0372854	0.65732	chr20:32311181:32316218:clu_27932:ENSG00000101350.7	rs115420938	-0.0434129	0.439339
KIF3C	ENSG00000084731.15	chr2:25930060:25951789:clu_12010_-	chr2	25926598	25982749	-	gene	rs34228994	25956145	26604	C	T	0.1017	0.00999746	0.0448802	0.49062	0.187959	0.518204	0.999966	chr2:25930060:25951789:clu_42138:ENSG00000084731.14	rs36031649	-0.0349299	0.377929	chr2:25930063:25951789:clu_39406:ENSG00000084731.14	rs116161697	-0.122995	0.670944	chr2:25930060:25951789:clu_44028:ENSG00000084731.14	rs55970371	-0.0234344	0.352955
KIF5A	ENSG00000155980.12	chr12:57582629:57583101:clu_71301_+	chr12	57550044	57586633	+	gene	rs75991289	57338244	-207782	G	A	0.0669	0.00398264	0.0557656	-0.618193	0.21125	0.23333	0.941158	chr12:57581952:57582602:clu_4404:ENSG00000155980.11	rs137876794	-0.0544596	0.198039	NA	NA	NA	NA	NA	NA	NA	NA
KIF5B	ENSG00000170759.11	chr10:32023033:32028428:clu_59580_-	chr10	32009015	32056425	-	gene	rs11596741	32163841	-107416	G	T	0.186	0.000504615	0.0803153	-0.485034	0.136304	0.0762143	0.700097	chr10:32023036:32028428:clu_9438:ENSG00000170759.10	rs57993398	-0.107231	0.11101	chr10:32048551:32055848:clu_8836:ENSG00000170759.10	rs2808068	-0.0279752	0.700721	chr10:32023033:32028428:clu_9808:ENSG00000170759.10	rs28490100	-0.0490738	0.192241
KIF5C	ENSG00000168280.17	chr2:148937388:148941610:clu_18187_+	chr2	148875227	149026759	+	gene	rs12469271	148824505	-50722	C	G	0.468	0.0094201	0.0455808	-0.273158	0.103803	0.586219	0.999966	NA	NA	NA	NA	NA	NA	NA	NA	NA	NA	NA	NA
KIF7	ENSG00000166813.15	chr15:89645162:89645336:clu_80457_-	chr15	89608789	89655467	-	gene	rs4244875	89521062	134405	C	G	0.5262	6.07738e-05	0.105298	0.424282	0.102707	0.0209288	0.377183	chr15:89630493:89631495:clu_18981:ENSG00000166813.14	rs55798942	-0.0284196	0.0344035	chr15:89632996:89633141:clu_17739:ENSG00000166813.14	rs11636219	-0.0454055	0.658811	chr15:89628786:89628976:clu_19673:ENSG00000166813.14	rs7168627	0.0132635	0.119322
KIF9	ENSG00000088727.12	chr3:47267263:47271237:clu_23748_-	chr3	47228026	47283451	-	gene	rs71615461	47316734	-33283	T	C	0.6628	0.0142211	0.0407412	-0.342151	0.137875	0.359515	0.999229	chr3:47277379:47282495:clu_39356:ENSG00000088727.12	rs116726538	-0.080396	0.00683784	chr3:47277379:47282495:clu_36777:ENSG00000088727.12	rs11710224	-0.0276835	0.724615	chr3:47277379:47282495:clu_41080:ENSG00000088727.12	rs34622620	-0.0164998	0.155524
KIF9-AS1	ENSG00000227398.4	chr3:47169396:47174040:clu_20674_	chr3	47164186	47246601	+	gene	rs73071269	47364902	200716	T	C	0.157	0.0106264	0.0441621	-0.434614	0.167914	0.272458	0.965171	NA	NA	NA	NA	NA	NA	NA	NA	NA	NA	NA	NA
KIFAP3	ENSG00000075945.13	chr1:169984690:169992155:clu_4581_-	chr1	169921326	170085208	-	gene	rs55801316	170270897	-185689	T	A	0.061	0.00055728	0.079137	0.768179	0.217614	0.0875172	0.736247	chr1:170046866:170055305:clu_49950:ENSG00000075945.12	rs4987364	-0.0403669	0.0594841	chr1:169921781:169923066:clu_46721:ENSG00000075945.12	rs76538175	0.0610526	0.153563	chr1:169921781:169923066:clu_52138:ENSG00000075945.12	rs146826585	0.044051	1.22353e-14
KIFC2	ENSG00000167702.12	chr8:144472259:144472361:clu_51569_+	chr8	144466043	144474202	+	gene	rs2620631	144432732	-33311	A	G	0.5436	0.00225901	0.0625009	0.220784	0.0710111	0.272946	0.965228	chr8:144466518:144466760:clu_55595:ENSG00000167702.11	rs138776721	-0.06795	0.0296277	chr8:144467110:144467203:clu_51942:ENSG00000167702.11	rs145761674	-0.135029	0.720621	chr8:144468406:144468536:clu_58159:ENSG00000167702.11	rs116714196	0.0210676	0.353149
KIFC3	ENSG00000140859.16	chr16:57788713:57794999:clu_84262_-	chr16	57758217	57863053	-	gene	rs11076213	58046105	-183052	C	T	0.5785	0.000324921	0.0855346	0.351604	0.0954734	0.12839	0.832861	chr16:57761171:57761350:clu_16291:ENSG00000140859.15	rs71387195	0.0646472	2.53364e-05	chr16:57761171:57761350:clu_15294:ENSG00000140859.15	rs12920931	0.0843634	0.457779	chr16:57761171:57761413:clu_16925:ENSG00000140859.15	rs12920931	-0.0617741	2.12834e-12
KIN	ENSG00000151657.12	chr10:7754069:7759890:clu_59152_-	chr10	7750962	7787993	-	gene	rs2802458	7785510	2483	C	A	0.7733	4.97964e-06	0.134329	0.589535	0.124285	0.00356724	0.110097	chr10:7756142:7759890:clu_9098:ENSG00000151657.11	rs11255366	-0.0221324	0.0503873	chr10:7766103:7769216:clu_8504:ENSG00000151657.11	rs10737024	0.144943	0.712568	chr10:7756142:7759890:clu_9435:ENSG00000151657.11	rs35290099	0.0165849	0.000236244
KIRREL1	ENSG00000183853.18	chr1:158074003:158076113:clu_9968_+	chr1	157993273	158100262	+	gene	rs35707164	158056028	62755	C	G	0.1163	0.000318012	0.0857892	-0.612006	0.165912	0.0954436	0.761782	chr1:157993728:158076113:clu_49642:ENSG00000183853.17	rs76295357	-0.0379219	0.546116	chr1:158086746:158087755:clu_46427:ENSG00000183853.17	rs147565127	-0.105489	0.630919	chr1:157993728:158076113:clu_51837:ENSG00000183853.17	rs114714236	0.0424036	0.394042
KIT	ENSG00000157404.15	chr4:54729485:54731331:clu_27168_+	chr4	54657918	54740715	+	gene	rs78442313	54758180	100262	C	T	0.0843	0.000664473	0.0770481	0.609182	0.175094	0.151414	0.864263	chr4:54729485:54731328:clu_37114:ENSG00000157404.15	rs116245354	-0.0919109	0.0372478	chr4:54729485:54731331:clu_34720:ENSG00000157404.15	rs113700793	0.0703169	0.664056	chr4:54699766:54703724:clu_38708:ENSG00000157404.15	rs114237772	-0.0419926	0.239681
KITLG	ENSG00000049130.16	chr12:88507137:88516334:clu_68780_-	chr12	88492793	88580851	-	gene	rs11104850	88393886	186965	G	A	0.0698	0.0520636	0.0257773	0.320317	0.163533	0.831973	0.999966	chr12:88515617:88516334:clu_4760:ENSG00000049130.14	rs1688558	0.0129683	0.519241	chr12:88507137:88515534:clu_4362:ENSG00000049130.14	rs9308285	-0.120025	0.328323	chr12:88515617:88516334:clu_5035:ENSG00000049130.14	rs731288	-0.0142699	0.332812
KIZ	ENSG00000088970.16	chr20:21145654:21161871:clu_102186_+	chr20	21125983	21246622	+	gene	rs73900193	21137386	11403	G	A	0.0756	0.00137327	0.0684194	0.656096	0.20105	0.16842	0.883194	chr20:21205530:21214535:clu_26874:ENSG00000088970.15	rs2424403	-0.0185685	0.248703	chr20:21244764:21246479:clu_25204:ENSG00000088970.15	rs112612679	0.0459393	0.706201	chr20:21232830:21244245:clu_27806:ENSG00000088970.15	rs117066566	-0.0355047	0.174062
KL	ENSG00000133116.8	chr13:33055315:33060679:clu_74534_	chr13	33016423	33066143	+	gene	rs9568809	33078200	61777	A	C	0.3576	0.000685414	0.0766795	0.425735	0.122685	0.173263	0.887163	NA	NA	NA	NA	NA	NA	NA	NA	NA	NA	NA	NA
KLC1	ENSG00000126214.21	chr14:103700727:103701201:clu_76860_+	chr14	103561896	103714249	+	gene	rs59217746	103638426	76530	C	T	0.1744	1.56886e-08	0.198446	-0.741601	0.123774	3.0278e-05	0.00187289	chr14:103692425:103693553:clu_20799:ENSG00000126214.21	rs4561394	-0.0246993	0.00716919	chr14:103700727:103702074:clu_19462:ENSG00000126214.21	rs58133129	0.0488546	0.0010293	chr14:103679518:103684986:clu_21611:ENSG00000126214.21	rs2403203	-0.0143073	0.00372017
KLC2	ENSG00000174996.11	chr11:66265763:66265854:clu_65553_+	chr11	66257294	66267860	+	gene	rs7933510	66014304	-242990	A	G	0.2151	0.000584004	0.078581	-0.448249	0.127469	0.0632644	0.650212	chr11:66263568:66263660:clu_7512:ENSG00000174996.11	rs479018	-0.0167345	0.524381	chr11:66266217:66266433:clu_7023:ENSG00000174996.11	rs12418591	-0.17528	0.431864	chr11:66263036:66263660:clu_7779:ENSG00000174996.11	rs4930345	-0.0137253	0.0298773
KLC4	ENSG00000137171.15	chr6:43073338:43073902:clu_40249_+	chr6	43040777	43075095	+	gene	rs62415360	43237076	196299	C	G	0.4041	0.000515489	0.0800623	-0.411787	0.115919	0.0800674	0.713721	chr6:43071922:43072147:clu_32371:ENSG00000137171.14	rs147519424	-0.044804	0.556203	chr6:43061593:43062917:clu_30344:ENSG00000137171.14	rs1532243	-0.0795566	0.672486	chr6:43059685:43061311:clu_33603:ENSG00000137171.14	rs78742313	-0.0351963	0.393452
KLF10	ENSG00000155090.15	chr8:102652397:102653470:clu_48926_-	chr8	102648784	102655725	-	gene	rs7821813	102640709	15016	A	G	0.6977	0.000119754	0.0973268	-0.39397	0.0996388	0.0604048	0.639882	chr8:102652397:102655566:clu_55017:ENSG00000155090.14	rs148492499	-0.0922724	0.24943	chr8:102652397:102655566:clu_51404:ENSG00000155090.14	rs72679028	-0.0839369	0.28813	chr8:102652397:102653470:clu_57552:ENSG00000155090.14	rs4364603	-0.0189854	0.427448
KLF11	ENSG00000172059.11	chr2:10043758:10046150:clu_15821_+	chr2	10042849	10054836	+	gene	rs76224404	9808064	-234785	G	A	0.1512	0.00360105	0.056961	0.47365	0.160048	0.733932	0.999966	chr2:10044451:10046150:clu_41893:ENSG00000172059.10	rs55656909	0.017243	0.15212	chr2:10044451:10046150:clu_39190:ENSG00000172059.10	rs369084008	-0.0483887	0.729315	chr2:10044451:10046150:clu_43785:ENSG00000172059.10	rs73169975	0.0631185	0.00285867
KLF12	ENSG00000118922.17	chr13:73846373:73943981:clu_73669_-	chr13	73686089	73995056	-	gene	rs7139761	73859079	135977	C	T	0.3924	0.000957178	0.0727111	-0.36289	0.107621	0.217498	0.931633	chr13:73944070:73994990:clu_2464:ENSG00000118922.17	rs540979080	-0.0490507	0.546013	chr13:73695671:73715368:clu_2218:ENSG00000118922.17	rs76120925	-0.0714963	0.531748	chr13:73695671:73715368:clu_2598:ENSG00000118922.17	rs56719900	0.041915	0.436929
KLF13	ENSG00000169926.11	chr15:31366554:31372010:clu_80946_+	chr15	31326835	31435665	+	gene	rs7171551	31262550	-64285	G	C	0.6948	0.00522905	0.0525371	0.36999	0.130483	0.706914	0.999966	chr15:31327789:31372010:clu_17400:ENSG00000169926.10	rs2125623	0.0161225	0.414512	chr15:31327789:31372010:clu_16300:ENSG00000169926.10	rs34705792	0.20664	0.646695	chr15:31366554:31372010:clu_18051:ENSG00000169926.10	rs6493741	-0.00950739	0.313993
KLF15	ENSG00000163884.4	chr3:126352947:126357237:clu_25140_	chr3	126342635	126357408	-	gene	rs57625566	126382716	-25308	C	T	0.0669	0.000178633	0.0926104	-0.929603	0.241646	0.0772175	0.703719	chr3:126343895:126351884:clu_40648:ENSG00000163884.3	rs112412446	0.0352758	0.457196	chr3:126343895:126351841:clu_38022:ENSG00000163884.3	rs55801946	-0.196441	0.446503	chr3:126352947:126357075:clu_42415:ENSG00000163884.3	rs6787914	0.0452601	0.339861
KLF16	ENSG00000129911.9	chr19:1828631:1848202:clu_95911_	chr19	1852399	1863579	-	gene	rs11882337	1814744	48835	T	C	0.7762	0.00531351	0.0523473	-0.358711	0.126747	0.833292	0.999966	chr19:1854760:1863041:clu_21129:ENSG00000129911.8	rs35021992	0.0202408	0.0121277	chr19:1854760:1863041:clu_19791:ENSG00000129911.8	rs148913772	0.0502687	0.701613	chr19:1854760:1863041:clu_21956:ENSG00000129911.8	rs113245009	-0.0454827	0.289421
KLF2	ENSG00000127528.5	chr19:16326032:16326856:clu_99769_	chr19	16324817	16327874	+	gene	rs8111628	16299330	-25496	G	A	0.2994	0.00191109	0.0644895	0.418497	0.13237	0.312701	0.983233	chr19:16324998:16325216:clu_22141:ENSG00000127528.5	rs12978104	0.0201771	0.27809	chr19:16326032:16326856:clu_20784:ENSG00000127528.5	rs67472219	0.0395266	0.51919	NA	NA	NA	NA
KLF3	ENSG00000109787.13	chr4:38680682:38687963:clu_26881_+	chr4	38664197	38701517	+	gene	rs73232890	38683420	19223	G	A	0.1192	4.54567e-05	0.108699	0.755552	0.179671	0.0293407	0.457577	chr4:38688186:38688585:clu_36923:ENSG00000109787.12	rs4535339	0.0267986	0.00813874	chr4:38688186:38688585:clu_34529:ENSG00000109787.12	rs6855993	0.037967	0.599427	chr4:38680682:38688585:clu_38483:ENSG00000109787.12	rs2169542	-0.0192328	4.64281e-07
KLF3-AS1	ENSG00000231160.10	chr4:38613259:38614625:clu_29180_-	chr4	38602438	38664914	-	gene	rs62294474	38627104	37810	C	T	0.4913	7.84572e-07	0.155336	-0.592727	0.114783	0.000775961	0.0312493	chr4:38608175:38609907:clu_36919:ENSG00000231160.9	rs28510735	-0.0246014	0.0192523	chr4:38611401:38613184:clu_34525:ENSG00000231160.9	rs28500733	-0.0424106	0.315917	chr4:38613259:38614625:clu_38479:ENSG00000231160.9	rs3860066	-0.0644993	9.91207e-06
KLF4	ENSG00000136826.15	chr9:107487192:107487295:clu_53033_-	chr9	107484852	107490482	-	gene	rs62571061	107534104	-43622	G	A	0.0669	0.00065796	0.0771651	-0.728809	0.209306	0.216946	0.931336	chr9:107488267:107488930:clu_52584:ENSG00000136826.14	rs76566068	-0.0679812	0.394086	chr9:107487192:107487295:clu_49112:ENSG00000136826.14	rs73515913	-0.0621036	0.605168	NA	NA	NA	NA
KLF6	ENSG00000067082.15	chr10:3782214:3783216:clu_59051_-	chr10	3775996	3785281	-	gene	rs7901658	3845413	-60132	C	T	0.3924	0.000638733	0.0775173	0.40489	0.115993	0.215536	0.930132	chr10:3782214:3784913:clu_9020:ENSG00000067082.14	rs12254909	-0.0716204	0.503185	chr10:3783281:3784913:clu_8433:ENSG00000067082.14	rs11251802	0.135636	0.415721	chr10:3782214:3783216:clu_9364:ENSG00000067082.14	rs4274130	-0.0349268	0.305413
KLF7	ENSG00000118263.15	chr2:207081264:207088458:clu_14995_-	chr2	207074137	207167267	-	gene	rs13003170	207172533	-5266	G	A	0.1105	0.000130646	0.0963011	-0.657332	0.167223	0.0394204	0.531674	chr2:207088581:207123774:clu_44979:ENSG00000118263.14	rs79599470	0.118581	0.172517	chr2:207088581:207123774:clu_42080:ENSG00000118263.14	rs76462531	-0.133555	0.0724788	chr2:207088581:207123774:clu_47009:ENSG00000118263.14	rs72958171	-0.0326508	0.377254
KLF9	ENSG00000119138.4	chr9:70388005:70412859:clu_52485_	chr9	70384597	70414624	-	gene	rs4322073	70635121	-220497	C	T	0.436	0.0300813	0.0320333	0.247169	0.112834	0.920774	0.999966	chr9:70388005:70412859:clu_52008:ENSG00000119138.4	rs1330327	0.0146174	0.45713	chr9:70388005:70412859:clu_48599:ENSG00000119138.4	rs549995657	-0.0905043	0.417967	chr9:70388005:70412859:clu_54343:ENSG00000119138.4	rs77623299	-0.0226543	0.45582
KLHDC1	ENSG00000197776.8	chr14:49740182:49743753:clu_75859_	chr14	49693105	49753150	+	gene	rs66482382	49567314	-125791	T	C	0.064	0.000929105	0.0730649	-0.855047	0.252916	0.102933	0.779851	chr14:49693290:49709159:clu_19754:ENSG00000197776.7	rs9323184	0.0169587	0.526926	chr14:49723952:49725686:clu_18475:ENSG00000197776.7	rs11157701	0.0499754	0.685033	chr14:49725769:49728926:clu_20501:ENSG00000197776.7	rs11847329	0.0182116	0.246812
KLHDC10	ENSG00000128607.14	chr7:130070809:130096921:clu_47050_+	chr7	130070534	130135705	+	gene	rs113218507	129993885	-76649	A	G	0.0581	0.000258426	0.0882454	0.820567	0.21904	0.061239	0.642396	chr7:130070809:130116445:clu_30596:ENSG00000128607.13	rs117592638	-0.0667015	0.408313	chr7:130097007:130116445:clu_28693:ENSG00000128607.13	rs10246160	-0.0324549	0.344576	chr7:130116666:130117519:clu_31745:ENSG00000128607.13	rs146049963	0.0299494	0.30929
KLHDC2	ENSG00000165516.11	chr14:49782594:49785580:clu_75866_+	chr14	49768130	49786385	+	gene	rs79884842	50015982	247852	T	A	0.0698	0.00387719	0.056084	0.598215	0.203808	0.346155	0.994367	chr14:49779675:49779748:clu_19760:ENSG00000165516.10	rs573541478	-0.0746927	0.502441	chr14:49779806:49780213:clu_18480:ENSG00000165516.10	rs9323181	-0.0311915	0.344853	NA	NA	NA	NA
KLHDC3	ENSG00000124702.18	chr6:43018216:43018348:clu_40244_+	chr6	43014103	43021298	+	gene	rs74823509	43064696	50593	C	T	0.0843	0.00289634	0.0595474	-0.55037	0.181639	0.294562	0.977249	NA	NA	NA	NA	chr6:43018719:43018863:clu_30328:ENSG00000124702.17	rs117528969	-0.104211	0.639681	chr6:43017968:43018145:clu_33586:ENSG00000124702.17	rs34337603	0.00956531	0.442902
KLHDC4	ENSG00000104731.14	chr16:87726924:87748673:clu_84880_-	chr16	87696485	87765992	-	gene	rs9934565	87730661	35331	A	T	0.4855	4.34188e-17	0.386524	0.776048	0.0811924	5.51147e-12	1.25141e-09	chr16:87726924:87748673:clu_16996:ENSG00000104731.13	rs9934565	0.0558913	3.59336e-52	chr16:87726924:87748673:clu_15949:ENSG00000104731.13	rs9934565	0.075477	1.28241e-21	chr16:87726924:87748673:clu_17647:ENSG00000104731.13	rs9934565	0.049729	1.31253e-107
KLHDC8B	ENSG00000185909.15	chr3:49175163:49175605:clu_20775_+	chr3	49171598	49176486	+	gene	rs17080528	49352409	180811	C	T	0.2733	0.00537378	0.0522137	-0.319987	0.113217	0.164159	0.879192	chr3:49174966:49175062:clu_39536:ENSG00000185909.14	rs113239747	0.0614875	0.502993	chr3:49173145:49174239:clu_36967:ENSG00000185909.14	rs1459243	0.0717963	0.695105	chr3:49173145:49174239:clu_41265:ENSG00000185909.14	rs7629473	-0.0322622	0.310717
KLHDC9	ENSG00000162755.14	chr1:161099062:161099346:clu_10060_+	chr1	161098361	161100346	+	gene	rs79181095	161206729	108368	G	A	0.0843	0.000291274	0.0868292	-0.706112	0.190166	0.0620139	0.645147	chr1:161099505:161099598:clu_49756:ENSG00000162755.13	rs143135133	0.0380994	0.536633	chr1:161099505:161099579:clu_46538:ENSG00000162755.13	rs10494362	-0.0325993	0.700593	chr1:161099505:161099579:clu_51949:ENSG00000162755.13	rs868430039	0.0207672	0.313732
KLHL10	ENSG00000161594.7	chr17:41842312:41845126:clu_92379_	chr17	41835685	41848384	+	gene	rs4516280	41864249	28564	G	C	0.9215	0.00289238	0.0595637	-0.740424	0.244326	0.318026	0.985251	NA	NA	NA	NA	NA	NA	NA	NA	NA	NA	NA	NA
KLHL12	ENSG00000117153.16	chr1:202894749:202909010:clu_5014_-	chr1	202891116	202928636	-	gene	rs12084771	202835897	92739	G	A	0.2297	0.000292137	0.0867942	0.379648	0.102267	0.0830061	0.722964	chr1:202914862:202918171:clu_50429:ENSG00000117153.15	rs705768	0.03731	0.348106	chr1:202896960:202909010:clu_47139:ENSG00000117153.15	rs35422514	-0.0297349	0.724776	chr1:202894282:202894591:clu_52641:ENSG00000117153.15	rs7518410	-0.0170697	0.347759
KLHL17	ENSG00000187961.14	chr1:964530:964963:clu_5860_+	chr1	960584	965719	+	gene	rs74588600	1099157	138573	A	G	0.061	0.000481278	0.0808771	-0.607699	0.170129	0.2899	0.975396	chr1:962047:962286:clu_45804:ENSG00000187961.13	rs6661531	-0.043806	0.430281	chr1:962047:962286:clu_42851:ENSG00000187961.13	rs61744102	0.186719	0.710246	chr1:963504:963920:clu_47861:ENSG00000187961.13	rs1695857	-0.0242301	0.120891
KLHL18	ENSG00000114648.12	chr3:47283094:47287220:clu_20675_+	chr3	47282917	47346816	+	gene	rs10490798	47287254	4337	C	T	0.1802	3.17345e-09	0.215502	-0.717351	0.113663	8.93989e-07	8.02305e-05	chr3:47283094:47287220:clu_39357:ENSG00000114648.11	rs79271835	-0.0527532	3.48122e-15	chr3:47283094:47287220:clu_36778:ENSG00000114648.11	rs10490798	-0.0714615	0.0047621	chr3:47283094:47287220:clu_41081:ENSG00000114648.11	rs10490798	-0.037364	1.60474e-16
KLHL2	ENSG00000109466.14	chr4:165218215:165219934:clu_28346_+	chr4	165207561	165323156	+	gene	rs28407421	165248424	40863	A	G	0.0727	9.61024e-14	0.318636	1.45397	0.176569	2.69791e-09	3.84011e-07	chr4:165299656:165310553:clu_38261:ENSG00000109466.13	rs1246910	-0.0325042	0.290625	chr4:165294468:165297609:clu_35740:ENSG00000109466.13	rs67694373	-0.0438801	0.449627	chr4:165207902:165219934:clu_39932:ENSG00000109466.13	rs10013480	-0.0176927	0.0337326
KLHL20	ENSG00000076321.11	chr1:173775842:173782124:clu_10329_+	chr1	173714941	173786692	+	gene	rs17346688	173560714	-154227	G	A	0.061	0.00043308	0.0821288	0.787117	0.218523	0.0348478	0.501022	chr1:173716066:173733713:clu_50011:ENSG00000076321.10	rs1465100650	0.0353703	0.582863	chr1:173753307:173755923:clu_46778:ENSG00000076321.10	rs79998187	0.168375	0.706582	chr1:173757159:173766146:clu_52214:ENSG00000076321.10	rs370074490	-0.0105161	0.37533
KLHL21	ENSG00000162413.16	chr1:6593658:6595485:clu_364_-	chr1	6590724	6614607	-	gene	rs4071579	6429516	185091	C	T	0.186	0.00514533	0.0527283	0.433299	0.152517	0.464988	0.999966	chr1:6604647:6612692:clu_46124:ENSG00000162413.16	rs113124643	0.0434782	0.362888	chr1:6599452:6601797:clu_43158:ENSG00000162413.16	rs4074962	-0.0991744	0.232195	NA	NA	NA	NA
KLHL22	ENSG00000099910.17	chr22:20442438:20446443:clu_106214_-	chr22	20441519	20495844	-	gene	rs1477177	20435287	60557	T	C	0.7006	0.000791559	0.074969	-0.32155	0.0937996	0.229139	0.938788	chr22:20446676:20456220:clu_25272:ENSG00000099910.16	rs165785	0.0222909	0.560579	chr22:20456467:20457808:clu_23692:ENSG00000099910.16	rs13054302	0.0722286	0.485863	chr22:20431988:20446443:clu_26170:ENSG00000099910.16	rs5746832	-0.0120625	0.158229
KLHL23	ENSG00000213160.10	chr2:169694622:169695215:clu_18404_+	chr2	169694488	169776989	+	gene	rs77728018	169694622	134	G	A	0.0581	1.36062e-10	0.248159	-1.59713	0.230863	4.31539e-07	4.16053e-05	NA	NA	NA	NA	NA	NA	NA	NA	chr2:169697531:169700946:clu_46353:ENSG00000213160.9	rs1446902	-0.00979436	0.391949
KLHL24	ENSG00000114796.16	chr3:183635793:183636221:clu_22634_+	chr3	183635610	183684519	+	gene	rs554632245	183656905	21295	G	A	0.2442	2.00325e-13	0.311797	-0.711322	0.0877616	9.20512e-10	1.43186e-07	chr3:183635793:183650296:clu_41392:ENSG00000114796.15	rs11928492	0.0403191	7.17045e-14	chr3:183635793:183650296:clu_38726:ENSG00000114796.15	rs12636131	0.0575328	3.47015e-05	chr3:183635793:183650296:clu_43235:ENSG00000114796.15	rs12631492	0.0339615	1.05283e-23
KLHL25	ENSG00000183655.13	chr15:85761011:85768017:clu_80380_-	chr15	85759326	85794925	-	gene	rs4887481	86022460	-227535	T	C	0.3227	0.000702539	0.0763864	0.403073	0.116396	0.169392	0.883587	chr15:85769820:85794766:clu_18916:ENSG00000183655.12	rs11074223	0.0271258	0.171179	chr15:85761011:85768017:clu_17683:ENSG00000183655.12	rs77016363	-0.177496	0.381525	chr15:85769820:85794766:clu_19603:ENSG00000183655.12	rs11634515	-0.0290244	0.428937
KLHL26	ENSG00000167487.12	chr19:18637137:18664261:clu_99939_+	chr19	18637025	18671721	+	gene	rs2888142	18399957	-237068	G	A	0.2587	0.000903612	0.0733956	0.411338	0.121374	0.190562	0.908621	chr19:18637137:18664261:clu_22351:ENSG00000167487.11	rs1050483	-0.0237481	0.242049	chr19:18664443:18667664:clu_20979:ENSG00000167487.11	rs113993481	-0.143372	0.594801	chr19:18637137:18664261:clu_23197:ENSG00000167487.11	rs74953716	0.023919	0.428691
KLHL28	ENSG00000179454.13	chr14:44945928:44961846:clu_77548_-	chr14	44924319	45042322	-	gene	rs226980	45201185	-158863	G	C	0.5494	0.00620245	0.0505159	-0.239812	0.0863409	0.256757	0.957373	chr14:44931541:44934115:clu_19721:ENSG00000179454.13	rs72672937	0.0704991	0.324406	chr14:44945928:44961846:clu_18443:ENSG00000179454.13	rs117955672	-0.122043	0.182695	chr14:44945928:44961846:clu_20463:ENSG00000179454.13	rs10151342	0.0198868	0.293985
KLHL29	ENSG00000119771.15	chr2:23703379:23703719:clu_15937_+	chr2	23385179	23708611	+	gene	rs9808019	23493229	108050	G	A	0.1599	0.00069966	0.0764352	-0.537538	0.155172	0.167203	0.882084	chr2:23696133:23696333:clu_42049:ENSG00000119771.14	rs149911529	-0.0408715	0.0890887	chr2:23642850:23691674:clu_39325:ENSG00000119771.14	rs143253960	0.107993	0.664186	chr2:23695821:23695951:clu_43938:ENSG00000119771.14	rs72773190	-0.0431037	0.224928
KLHL3	ENSG00000146021.15	chr5:137709856:137720465:clu_32733_-	chr5	137617500	137736089	-	gene	rs6879168	137510019	226070	C	T	0.0814	0.000129953	0.0963638	0.759328	0.193101	0.0184211	0.348638	chr5:137698408:137709750:clu_35482:ENSG00000146021.14	rs116183273	0.0692677	0.305829	chr5:137662031:137677545:clu_33202:ENSG00000146021.14	rs73789907	-0.109751	0.662428	chr5:137639977:137658131:clu_36997:ENSG00000146021.14	rs11746979	0.0129366	0.174199
KLHL30	ENSG00000168427.9	chr2:238146537:238147834:clu_19680_	chr2	238138668	238152947	+	gene	rs11674140	238145863	7195	G	T	0.7093	9.36503e-06	0.12706	-0.521797	0.113581	0.00806672	0.200868	chr2:238141528:238144902:clu_45592:ENSG00000168427.8	rs935411	-0.0481148	2.42747e-08	chr2:238141528:238144902:clu_42649:ENSG00000168427.8	rs935411	-0.0774117	0.00132095	chr2:238141528:238144902:clu_47637:ENSG00000168427.8	rs935411	-0.0507641	4.1741e-29
KLHL32	ENSG00000186231.17	chr6:97064726:97085126:clu_40836_+	chr6	96924620	97140754	+	gene	rs4839882	96912543	-12077	G	T	0.4448	0.00137323	0.0684197	0.419679	0.128603	0.182745	0.898073	NA	NA	NA	NA	NA	NA	NA	NA	NA	NA	NA	NA
KLHL36	ENSG00000135686.13	chr16:84657913:84659760:clu_87457_+	chr16	84648511	84667686	+	gene	rs2009758	84863797	215286	A	C	0.6599	0.000155002	0.0942852	0.441542	0.113648	0.121517	0.818979	chr16:84648887:84650852:clu_16922:ENSG00000135686.12	rs2001842	0.0200558	0.0577029	chr16:84657944:84659760:clu_15894:ENSG00000135686.12	rs2914831	0.0621528	0.563689	chr16:84648649:84650852:clu_17566:ENSG00000135686.12	rs12927932	-0.011425	0.430476
KLHL41	ENSG00000239474.7	chr2:169518375:169520861:clu_18395_	chr2	169509702	169526258	+	gene	rs7581268	169327474	-182228	T	C	0.3459	0.000163837	0.0936311	-0.417957	0.107992	0.0500056	0.591589	NA	NA	NA	NA	NA	NA	NA	NA	NA	NA	NA	NA
KLHL42	ENSG00000087448.11	chr12:27797349:27797715:clu_70591_+	chr12	27780048	27803040	+	gene	rs67458169	27804009	23961	T	C	0.2936	0.00100109	0.0721779	-0.378008	0.11255	0.286362	0.973303	chr12:27791901:27797715:clu_3547:ENSG00000087448.9	rs80019211	-0.0654872	0.0761759	chr12:27781202:27791708:clu_3221:ENSG00000087448.9	rs11048847	-0.164896	0.508054	chr12:27797349:27797715:clu_3750:ENSG00000087448.9	rs11049266	-0.0409572	0.319464
KLHL5	ENSG00000109790.16	chr4:39045096:39075965:clu_26894_+	chr4	39045039	39126857	+	gene	rs2712010	39075059	30020	C	T	0.7674	5.37166e-10	0.234076	-0.782555	0.117556	8.5717e-07	7.7453e-05	chr4:39063035:39075965:clu_36932:ENSG00000109790.16	rs2566142	0.0324585	2.9638e-06	chr4:39126857:39133921:clu_34543:ENSG00000109790.16	rs2712000	0.0394093	0.646972	chr4:39115330:39126694:clu_38501:ENSG00000109790.16	rs113724539	0.0224223	7.63678e-12
KLHL6	ENSG00000172578.12	chr3:183492707:183494079:clu_25871_-	chr3	183487551	183555706	-	gene	rs75664477	183381068	174638	G	A	0.0785	0.00153671	0.0670822	-0.682985	0.211517	0.256432	0.957316	chr3:183492228:183492494:clu_41390:ENSG00000172578.11	rs13061820	0.0180398	0.166092	chr3:183499827:183508059:clu_38725:ENSG00000172578.11	rs74770823	-0.0507257	0.517686	NA	NA	NA	NA
KLHL7	ENSG00000122550.18	chr7:23125172:23140769:clu_45189_+	chr7	23105758	23177914	+	gene	rs202019894	22926787	-178971	C	T	0.2238	0.000132439	0.0961404	-0.420864	0.107166	0.0328233	0.486009	chr7:23152209:23165698:clu_28920:ENSG00000122550.17	rs7786179	-0.0402298	0.0113025	chr7:23165938:23167836:clu_27140:ENSG00000122550.17	rs140504107	-0.162631	0.640266	chr7:23125172:23125761:clu_29952:ENSG00000122550.17	rs10230879	-0.024413	0.383554
KLHL8	ENSG00000145332.14	chr4:87185799:87195324:clu_29893_-	chr4	87160103	87240314	-	gene	rs12505448	87222832	17482	C	T	0.2994	0.0421948	0.0281587	0.240802	0.117481	0.966332	0.999966	chr4:87178620:87183203:clu_37456:ENSG00000145332.13	rs2009855	0.0163768	0.47506	chr4:87185799:87195324:clu_35040:ENSG00000145332.13	rs74511819	0.112958	0.024396	chr4:87195690:87220418:clu_39073:ENSG00000145332.13	rs11725624	-0.0107874	0.329439
KLKB1	ENSG00000164344.16	chr4:186254763:186255992:clu_28609_+	chr4	186208979	186258471	+	gene	rs10020072	186092421	-116558	T	C	0.3517	0.000227265	0.0897652	0.455644	0.120494	0.121668	0.819163	NA	NA	NA	NA	chr4:186250402:186251219:clu_35946:ENSG00000164344.15	rs73012458	-0.168101	0.67248	chr4:186256087:186257226:clu_40173:ENSG00000164344.15	rs80047179	0.0176356	0.314599
KLRC1	ENSG00000134545.13	chr12:10449388:10449914:clu_67309_-	chr12	10442264	10454685	-	gene	rs10845205	10702026	-247341	G	A	0.0988	0.000742619	0.0757273	-0.694988	0.201636	0.172304	0.886027	NA	NA	NA	NA	NA	NA	NA	NA	NA	NA	NA	NA
KLRC2	ENSG00000205809.9	chr12:10433942:10434486:clu_67298_-	chr12	10426854	10442300	-	gene	rs2734436	10454521	-12221	A	C	0.6453	7.84732e-06	0.129099	0.478972	0.103312	0.00476693	0.137058	NA	NA	NA	NA	NA	NA	NA	NA	NA	NA	NA	NA
KLRC3	ENSG00000205810.8	chr12:10433942:10434486:clu_67298_	chr12	10412312	10420595	-	gene	rs2734436	10454521	-33926	A	C	0.6453	7.84732e-06	0.129099	0.478972	0.103312	0.00491607	0.140279	NA	NA	NA	NA	NA	NA	NA	NA	NA	NA	NA	NA
KLRC4	ENSG00000183542.5	chr12:10433942:10434486:clu_67298_	chr12	10407382	10409757	-	gene	rs2734436	10454521	-44764	A	C	0.6453	7.84732e-06	0.129099	0.478972	0.103312	0.00474057	0.136537	NA	NA	NA	NA	NA	NA	NA	NA	NA	NA	NA	NA
KLRC4-KLRK1	ENSG00000255819.7	chr12:10433942:10434486:clu_67298_	chr12	10372353	10410146	-	gene	rs2734436	10454521	-44375	A	C	0.6453	7.84732e-06	0.129099	0.478972	0.103312	0.00485316	0.138963	NA	NA	NA	NA	NA	NA	NA	NA	NA	NA	NA	NA
KLRD1	ENSG00000134539.17	chr12:10309688:10311464:clu_70319_+	chr12	10226058	10329608	+	gene	rs201807759	10276705	50647	A	G	0.0901	0.00162879	0.0663902	-0.574153	0.178803	0.336673	0.991309	chr12:10308084:10309388:clu_3295:ENSG00000134539.16	rs2607900	0.0205237	0.0210843	chr12:10308084:10309388:clu_3003:ENSG00000134539.16	rs10743819	-0.0302664	0.502749	NA	NA	NA	NA
KLRF1	ENSG00000150045.12	chr12:9842433:9844418:clu_70302_+	chr12	9827481	9845007	+	gene	rs560444	9896676	69195	C	T	0.7907	0.00194117	0.0643038	-0.415921	0.131758	0.375741	0.999966	NA	NA	NA	NA	NA	NA	NA	NA	NA	NA	NA	NA
KLRK1	ENSG00000213809.9	chr12:10388875:10389943:clu_67297_	chr12	10372353	10391874	-	gene	rs2617170	10408358	-16484	T	C	0.6715	0.000451731	0.0816287	0.445963	0.124223	0.11504	0.807615	chr12:10388875:10389943:clu_3300:ENSG00000213809.8	rs7956277	-0.0301903	0.180873	chr12:10378705:10379447:clu_3006:ENSG00000213809.8	rs77979012	-0.140891	0.681108	NA	NA	NA	NA
KMO	ENSG00000117009.12	chr1:241588830:241590012:clu_11495_+	chr1	241532134	241595642	+	gene	rs10926531	241678431	146297	G	C	0.1017	0.000506774	0.0802646	-0.675526	0.189901	0.166161	0.880937	NA	NA	NA	NA	NA	NA	NA	NA	NA	NA	NA	NA
KMT2A	ENSG00000118058.22	chr11:118436944:118468775:clu_66568_+	chr11	118436490	118526832	+	gene	rs139867800	118332398	-104092	G	A	0.0785	0.000183749	0.0922769	-0.703667	0.183279	0.0252375	0.421139	chr11:118488760:118489792:clu_8617:ENSG00000118058.20	rs4938649	-0.113682	0.310236	chr11:118482495:118484183:clu_8070:ENSG00000118058.20	rs10892198	0.0349908	0.395198	chr11:118507609:118509136:clu_8935:ENSG00000118058.20	rs7107023	-0.0163311	0.37327
KMT2B	ENSG00000272333.5	chr19:35723274:35723447:clu_100339_	chr19	35718019	35738878	+	gene	rs57273643	35688212	-29761	A	C	0.1366	7.38655e-05	0.103009	-0.540664	0.132495	0.055944	0.619534	chr19:35729076:35729159:clu_22723:ENSG00000272333.5	rs113388577	-0.0789734	0.136672	chr19:35737263:35737636:clu_21318:ENSG00000272333.5	rs537305052	-0.196038	0.640689	chr19:35728171:35728774:clu_23564:ENSG00000272333.5	rs61235028	-0.0126047	0.179987
KMT2C	ENSG00000055609.18	chr7:152157854:152158863:clu_44617_-	chr7	152134922	152436005	-	gene	rs77668029	152410990	25651	G	A	0.1279	0.000127618	0.0965774	0.67911	0.17249	0.0408488	0.541167	chr7:152145295:152146599:clu_31034:ENSG00000055609.17	rs111535831	-0.0919168	0.0402624	chr7:152207428:152220523:clu_29101:ENSG00000055609.17	rs182295540	-0.256772	0.627748	chr7:152157922:152158863:clu_32193:ENSG00000055609.17	rs77134166	-0.0546528	0.202351
KMT2D	ENSG00000167548.15	chr12:49030768:49030893:clu_67938_-	chr12	49018975	49059774	-	gene	rs954	48828434	232360	T	C	0.3372	0.000204436	0.0910166	0.454402	0.119254	0.0300569	0.464119	chr12:49022875:49024578:clu_3839:ENSG00000167548.14	rs142793011	-0.0534684	0.54657	chr12:49027322:49027803:clu_3486:ENSG00000167548.14	rs12369279	-0.0330324	0.636936	chr12:49054140:49054307:clu_4069:ENSG00000167548.14	rs11168943	0.0162616	0.0329499
KMT2E	ENSG00000005483.21	chr7:105038199:105038385:clu_46732_+	chr7	105014190	105115019	+	gene	rs6944847	105136033	121843	G	A	0.7471	1.85924e-05	0.11912	-0.477899	0.107924	0.00445122	0.130085	chr7:105106003:105106522:clu_30312:ENSG00000005483.20	rs113184417	-0.0593708	0.526928	chr7:105081797:105090009:clu_28427:ENSG00000005483.20	rs145430100	-0.130366	0.662428	chr7:105014535:105038126:clu_31456:ENSG00000005483.20	rs73415649	-0.0357484	0.394714
KMT5A	ENSG00000183955.13	chr12:123390786:123395047:clu_72525_+	chr12	123383773	123409353	+	gene	rs74708591	123367365	-16408	T	G	0.061	0.00178664	0.0652902	-0.831156	0.261164	0.169185	0.883414	chr12:123384208:123388442:clu_5630:ENSG00000183955.12	rs28690326	0.0334814	7.21343e-10	chr12:123384208:123388442:clu_5183:ENSG00000183955.12	rs7296418	0.0404839	0.0970683	chr12:123384208:123388442:clu_5939:ENSG00000183955.12	rs16917496	0.0218345	6.57074e-10
KMT5B	ENSG00000110066.15	chr11:68171251:68171543:clu_62912_-	chr11	68154863	68213828	-	gene	rs4071997	68034788	179040	G	A	0.1337	0.000284178	0.0871212	0.605975	0.162898	0.0473519	0.578079	chr11:68171251:68171543:clu_7693:ENSG00000110066.14	rs12276119	0.082183	0.483608	chr11:68185928:68213477:clu_7198:ENSG00000110066.14	rs10791936	-0.0299487	0.71204	chr11:68190152:68213138:clu_7962:ENSG00000110066.14	rs191166454	-0.0312913	0.311804
KMT5C	ENSG00000133247.14	chr19:55342380:55342742:clu_101621_+	chr19	55339853	55348121	+	gene	rs11084397	55361163	21310	C	G	0.4477	0.000702338	0.0763898	0.393193	0.11354	0.263804	0.961301	chr19:55343997:55346213:clu_24122:ENSG00000133247.13	rs2459748	0.0438057	0.585049	chr19:55343843:55346213:clu_22618:ENSG00000133247.13	rs80104645	0.194529	0.190204	chr19:55343843:55343978:clu_24950:ENSG00000133247.13	rs608316	-0.0117878	0.162944
KNL1	ENSG00000137812.19	chr15:40611511:40615341:clu_81134_+	chr15	40594020	40664342	+	gene	rs79017311	40763818	169798	G	C	0.0494	0.00139173	0.0682606	0.736658	0.226019	0.144996	0.855633	NA	NA	NA	NA	NA	NA	NA	NA	NA	NA	NA	NA
KNOP1	ENSG00000103550.14	chr16:19710586:19714118:clu_83471_-	chr16	19701937	19718235	-	gene	rs226851	19584322	133913	T	C	0.1744	0.000625506	0.0777658	0.532572	0.152307	0.0966522	0.765017	chr16:19707221:19710509:clu_15508:ENSG00000103550.13	rs8044607	-0.0354669	3.73275e-07	chr16:19715037:19717351:clu_14543:ENSG00000103550.13	rs7200836	0.175309	0.100678	chr16:19707221:19710509:clu_16114:ENSG00000103550.13	rs720173	-0.0248283	6.68026e-09
KNSTRN	ENSG00000128944.13	chr15:40391554:40391949:clu_81117_+	chr15	40382721	40394246	+	gene	rs12439814	40552208	169487	G	A	0.0756	0.00168192	0.0660084	-0.580908	0.181466	0.263747	0.961181	chr15:40389929:40391493:clu_17563:ENSG00000128944.13	rs17714690	0.0516567	0.513976	chr15:40391554:40391949:clu_16436:ENSG00000128944.13	rs62020055	0.066152	0.651988	chr15:40383322:40386362:clu_18221:ENSG00000128944.13	rs16969563	-0.0473277	0.153952
KNTC1	ENSG00000184445.12	chr12:122580670:122584278:clu_72473_+	chr12	122527246	122626396	+	gene	rs1532578	122511674	-15572	C	G	0.5087	3.23001e-05	0.112691	0.403614	0.0940534	0.00648909	0.171686	chr12:122601625:122602569:clu_5574:ENSG00000184445.11	rs116862333	-0.0530963	0.533146	chr12:122582985:122584278:clu_5130:ENSG00000184445.11	rs11059729	0.0879648	0.695366	chr12:122615086:122615470:clu_5876:ENSG00000184445.11	rs74976900	0.0214908	0.424103
KPNA1	ENSG00000114030.13	chr3:122496570:122514757:clu_25022_-	chr3	122421902	122514945	-	gene	rs55880208	122418088	96857	C	T	0.1337	5.43339e-06	0.133328	0.794982	0.168322	0.00202411	0.0700857	chr3:122496570:122514875:clu_40512:ENSG00000114030.12	rs147317995	-0.0424114	1.47861e-05	chr3:122459645:122459774:clu_37886:ENSG00000114030.12	rs191246756	0.15352	0.390824	chr3:122496570:122514757:clu_42269:ENSG00000114030.12	rs141347332	0.040685	4.97327e-18
KPNA3	ENSG00000102753.10	chr13:49746993:49792438:clu_73550_-	chr13	49699320	49792682	-	gene	rs7989286	49557448	235234	T	G	0.8343	2.38948e-05	0.116203	0.643843	0.147456	0.00884987	0.214597	chr13:49733046:49746949:clu_2357:ENSG00000102753.9	rs73192683	-0.0613482	0.40618	chr13:49702480:49705621:clu_2127:ENSG00000102753.9	rs7990217	-0.152352	0.659594	chr13:49746993:49792438:clu_2496:ENSG00000102753.9	rs79265802	-0.0371585	0.17099
KPNA4	ENSG00000186432.9	chr3:160509871:160514077:clu_25641_-	chr3	160495007	160565571	-	gene	rs11707740	160698235	-132664	G	A	0.4186	0.0112655	0.0434752	0.257622	0.100352	0.475406	0.999966	chr3:160536840:160565214:clu_41186:ENSG00000186432.8	rs12492000	-0.0299354	0.267298	chr3:160509871:160514077:clu_38552:ENSG00000186432.8	rs6781086	-0.0962013	0.694728	chr3:160508269:160509800:clu_42994:ENSG00000186432.8	rs73155963	0.0253576	0.298011
KPNA5	ENSG00000196911.11	chr6:116681338:116689320:clu_41047_+	chr6	116681187	116741867	+	gene	rs17260290	116560184	-121003	A	G	0.0988	2.86231e-05	0.1141	-0.835898	0.193427	0.00654005	0.172662	chr6:116692156:116692293:clu_33227:ENSG00000196911.10	rs75210725	0.0273507	0.538831	chr6:116702150:116705072:clu_31144:ENSG00000196911.10	rs11966946	-0.0605443	0.277661	chr6:116692156:116692293:clu_34559:ENSG00000196911.10	rs79096488	0.0374522	0.317938
KPNA6	ENSG00000025800.14	chr1:32126215:32154588:clu_7008_+	chr1	32108056	32176563	+	gene	rs6687920	31972914	-135142	T	C	0.0552	0.00109727	0.0710873	0.787439	0.236387	0.0718121	0.685075	chr1:32162524:32163235:clu_47074:ENSG00000025800.13	rs80354093	-0.0583784	0.377083	chr1:32108134:32154588:clu_44029:ENSG00000025800.13	rs113701816	0.0884091	0.730449	chr1:32156945:32157346:clu_49114:ENSG00000025800.13	rs79746713	-0.0444282	0.236693
KPNB1	ENSG00000108424.10	chr17:47673561:47674638:clu_92739_+	chr17	47649476	47685505	+	gene	rs34156395	47824874	175398	C	A	0.1163	0.0154471	0.0397732	-0.408021	0.166491	0.762077	0.999966	chr17:47650444:47652694:clu_13182:ENSG00000108424.9	rs139921660	-0.0516266	0.558403	chr17:47664269:47665057:clu_12348:ENSG00000108424.9	rs192123848	-0.169185	0.485016	chr17:47650444:47652694:clu_13656:ENSG00000108424.9	rs1221268	0.0289465	0.386134
KPTN	ENSG00000118162.14	chr19:47483379:47483502:clu_98061_-	chr19	47475150	47484265	-	gene	rs8104594	47584717	-100452	T	C	0.7965	0.000535404	0.0796124	-0.495282	0.13985	0.112201	0.80097	chr19:47483215:47483295:clu_23507:ENSG00000118162.13	rs180938583	-0.0218079	0.559597	chr19:47475544:47476532:clu_22038:ENSG00000118162.13	rs116851647	-0.22942	0.472907	chr19:47483215:47483295:clu_24353:ENSG00000118162.13	rs77144450	-0.0273804	0.36153
KRAS	ENSG00000133703.12	chr12:25225773:25227234:clu_67519_-	chr12	25205246	25250936	-	gene	rs12423264	25076371	174565	A	G	0.3052	0.000417516	0.0825629	0.425281	0.11773	0.133275	0.839257	chr12:25209911:25225614:clu_3489:ENSG00000133703.11	rs12822290	-0.0240032	0.575134	chr12:25227412:25245274:clu_3174:ENSG00000133703.11	rs76016518	0.10682	0.460987	chr12:25245395:25250764:clu_3693:ENSG00000133703.11	rs115367767	0.0506819	0.285004
KRBA1	ENSG00000133619.17	chr7:149730568:149731672:clu_47404_+	chr7	149714781	149734575	+	gene	rs855747	149709048	-5733	T	C	0.6076	1.37466e-05	0.122622	0.489551	0.108748	0.00602586	0.162988	chr7:149730545:149731672:clu_30906:ENSG00000133619.17	rs116935315	0.0820394	0.133692	chr7:149728675:149729188:clu_28959:ENSG00000133619.17	rs13233043	0.0391814	0.647054	chr7:149730341:149730428:clu_32056:ENSG00000133619.17	rs149550716	-0.0376015	0.309963
KRBOX1	ENSG00000240747.7	chr3:42844065:42864466:clu_20557_	chr3	42809483	42942792	+	gene	rs4682860	42822312	12829	A	G	0.6076	0.000575619	0.0787527	0.377375	0.107188	0.0767638	0.702049	chr3:42979645:43053521:clu_39219:ENSG00000240747.7	rs62249581	0.0289192	0.000459652	chr3:43033553:43053521:clu_36653:ENSG00000240747.7	rs77466630	0.108315	0.543983	chr3:42979645:43053521:clu_40943:ENSG00000240747.7	rs62247120	0.0253387	3.28459e-09
KRCC1	ENSG00000172086.9	chr2:88028585:88034134:clu_13081_	chr2	88027205	88064252	-	gene	rs6547750	88073676	-9424	T	G	0.561	0.0010195	0.0719613	0.345308	0.102981	0.174641	0.888983	chr2:88028585:88034134:clu_43302:ENSG00000172086.7	rs192296432	-0.0663103	0.204626	chr2:88028585:88034134:clu_40501:ENSG00000172086.7	rs7570002	-0.135938	0.575818	chr2:88037051:88055626:clu_45236:ENSG00000172086.7	rs137882076	0.0316592	0.412909
KREMEN1	ENSG00000183762.12	chr22:29138782:29140282:clu_107739_+	chr22	29073078	29168333	+	gene	rs12628389	29221331	148296	A	G	0.2209	2.28008e-05	0.116749	-0.588013	0.134313	0.0101742	0.237089	chr22:29121481:29125263:clu_25585:ENSG00000183762.12	rs117315385	0.0476512	0.589418	chr22:29125416:29137342:clu_23985:ENSG00000183762.12	rs132302	-0.0538769	0.466844	chr22:29138782:29140282:clu_26470:ENSG00000183762.12	rs763507482	-0.0551055	0.309005
KRI1	ENSG00000129347.21	chr19:10565034:10565717:clu_96524_-	chr19	10553085	10566031	-	gene	rs4804528	10775530	-209499	G	T	0.3953	0.00109062	0.0711595	0.383606	0.115095	0.176705	0.892236	chr19:10557895:10557972:clu_21756:ENSG00000129347.19	rs140387089	-0.0512278	0.502273	chr19:10557895:10557972:clu_20402:ENSG00000129347.19	rs114828991	-0.189833	0.690095	chr19:10565034:10565717:clu_22587:ENSG00000129347.19	rs10412516	0.0121598	0.0399158
KRIT1	ENSG00000001631.15	chr7:92237759:92240993:clu_43458_-	chr7	92198969	92246166	-	gene	rs12536421	92378906	-132740	A	G	0.2936	1.32195e-06	0.149446	-0.553646	0.109688	0.000296119	0.0138951	chr7:92213401:92213892:clu_29881:ENSG00000001631.15	rs187025902	-0.0928555	0.0182516	chr7:92242137:92244902:clu_28015:ENSG00000001631.15	rs28490199	0.0358169	0.586111	chr7:92234923:92235534:clu_31006:ENSG00000001631.15	rs78226837	0.038145	0.219903
KRR1	ENSG00000111615.14	chr12:75506399:75506484:clu_68665_-	chr12	75490863	75511636	-	gene	rs10785184	75301234	210402	A	G	0.6453	0.000537821	0.0795589	-0.34825	0.0983695	0.105808	0.786861	NA	NA	NA	NA	chr12:75508446:75511513:clu_4280:ENSG00000111615.13	rs74102265	-0.239109	0.639865	NA	NA	NA	NA
KRT10	ENSG00000186395.8	chr17:40818482:40818787:clu_89294_	chr17	40818117	40822614	-	gene	rs68064981	40891902	-69288	C	T	0.0727	0.00561791	0.0516875	-0.601037	0.213796	0.601375	0.999966	chr17:40821117:40821959:clu_12739:ENSG00000186395.7	rs77575715	-0.0693708	0.451949	chr17:40818482:40818767:clu_11926:ENSG00000186395.7	rs4132127	0.0326478	0.702985	chr17:40818482:40818767:clu_13205:ENSG00000186395.7	rs2230701	-0.0242893	0.419476
KRT16	ENSG00000186832.9	chr17:41610551:41610854:clu_89300_	chr17	41609778	41615899	-	gene	rs16966804	41418375	197524	T	C	0.2994	0.00246976	0.0614407	0.338767	0.109956	0.355825	0.997521	chr17:41611721:41612158:clu_12746:ENSG00000186832.8	rs7217939	0.0383589	0.534324	NA	NA	NA	NA	chr17:41611501:41611639:clu_13208:ENSG00000186832.8	rs148871950	0.0407302	0.143489
KRT17	ENSG00000128422.17	chr17:41621091:41621593:clu_89301_-	chr17	41619442	41624842	-	gene	rs2320704	41459242	165600	C	T	0.4244	0.000827714	0.0744383	0.399636	0.117027	0.164511	0.879527	chr17:41621754:41622355:clu_12745:ENSG00000128422.15	rs7221179	-0.0638068	0.534141	chr17:41621091:41621593:clu_11931:ENSG00000128422.15	rs9252	-0.0501084	0.706582	chr17:41623032:41624078:clu_13215:ENSG00000128422.15	rs115238862	-0.0657495	0.153952
KRT18	ENSG00000111057.11	chr12:52951856:52952119:clu_71022_+	chr12	52948871	52952906	+	gene	rs79377635	52883148	-65723	A	G	0.0756	3.66921e-05	0.111203	-0.566602	0.133026	0.0764723	0.701272	NA	NA	NA	NA	chr12:52949590:52950328:clu_3670:ENSG00000111057.10	rs139995578	-0.110412	0.729933	chr12:52949590:52950328:clu_4259:ENSG00000111057.10	rs141617070	-0.0292179	0.358942
KRT222	ENSG00000213424.9	chr17:40662044:40664922:clu_89291_	chr17	40654665	40665181	-	gene	rs28475296	40844984	-179803	C	T	0.1512	0.000236072	0.0893156	0.508699	0.134895	0.0543323	0.612409	NA	NA	NA	NA	chr17:40662044:40664922:clu_11924:ENSG00000213424.8	rs147030824	0.119001	0.537447	NA	NA	NA	NA
KRT7	ENSG00000135480.16	chr12:52245632:52248177:clu_71014_+	chr12	52232520	52252186	+	gene	rs2608009	52245518	12998	G	C	0.8663	0.00130003	0.0690711	-0.537192	0.163778	0.306657	0.980946	chr12:52238775:52241472:clu_4030:ENSG00000135480.15	rs12313017	-0.0937289	0.287079	chr12:52244394:52245412:clu_3659:ENSG00000135480.15	rs147896693	0.17121	0.404526	chr12:52237569:52238680:clu_4244:ENSG00000135480.15	rs7957707	-0.0265935	0.17029
KRT8	ENSG00000170421.12	chr12:52949517:52949715:clu_68122_-	chr12	52897187	52949954	-	gene	rs2272304	53105790	-155836	C	A	0.064	0.00164266	0.0662893	0.568197	0.177092	0.308107	0.981161	chr12:52905027:52905132:clu_4039:ENSG00000170421.12	rs61927889	0.0272856	2.28163e-08	chr12:52948828:52949456:clu_3668:ENSG00000170421.12	rs17118196	-0.036294	0.478044	chr12:52949517:52949715:clu_4258:ENSG00000170421.12	rs1492241	0.0231496	0.356004
KRT81	ENSG00000205426.10	chr12:52290286:52291097:clu_68115_-	chr12	52285913	52291534	-	gene	rs1137015	52308897	-17363	C	T	0.1453	5.02566e-16	0.365683	-1.21223	0.132587	2.66482e-10	4.5931e-08	chr12:52286822:52287102:clu_4034:ENSG00000205426.10	rs643130	-0.016873	0.188367	NA	NA	NA	NA	NA	NA	NA	NA
KRT83	ENSG00000170523.3	chr12:52290286:52291097:clu_68115_	chr12	52314301	52321398	-	gene	rs1137015	52308897	12501	C	T	0.1453	5.02566e-16	0.365683	-1.21223	0.132587	2.99046e-10	5.12767e-08	NA	NA	NA	NA	NA	NA	NA	NA	NA	NA	NA	NA
KRT86	ENSG00000170442.12	chr12:52245632:52248177:clu_71014_+	chr12	52249300	52309163	+	gene	rs2608009	52245518	-3782	G	C	0.8663	0.00130003	0.0690711	-0.537192	0.163778	0.304686	0.980291	chr12:52249428:52251777:clu_4032:ENSG00000170442.11	rs383882	-0.016998	0.2775	chr12:52245632:52248177:clu_3660:ENSG00000170442.11	rs11609844	-0.135304	0.405136	NA	NA	NA	NA
KRTCAP2	ENSG00000163463.11	chr1:155172892:155173221:clu_4115_-	chr1	155169408	155173475	-	gene	rs142915277	155356528	-183053	G	A	0.0988	0.0169347	0.0386986	0.42652	0.176538	0.616116	0.999966	NA	NA	NA	NA	NA	NA	NA	NA	NA	NA	NA	NA
KRTDAP	ENSG00000188508.11	chr19:35497538:35497647:clu_97463_-	chr19	35487324	35495558	-	gene	rs60264154	35656095	-160537	G	A	0.0814	0.0011523	0.0705055	0.698637	0.210659	0.327806	0.988569	chr19:35488485:35488802:clu_22691:ENSG00000188508.10	rs2445824	0.0245297	0.202636	chr19:35488485:35488802:clu_21283:ENSG00000188508.10	rs144379545	0.29442	0.725458	chr19:35488703:35488802:clu_23532:ENSG00000188508.10	rs74359672	-0.0219811	0.387014
KSR1	ENSG00000141068.14	chr17:27597436:27603834:clu_91799_+	chr17	27456470	27626438	+	gene	rs4273089	27442867	-13603	G	A	0.4767	0.00024194	0.0890252	-0.419451	0.111428	0.0425971	0.551894	chr17:27558187:27577492:clu_12191:ENSG00000141068.13	rs56118003	0.0888196	0.071145	chr17:27597436:27603834:clu_11408:ENSG00000141068.13	rs117703964	-0.130091	0.599666	chr17:27550708:27558046:clu_12622:ENSG00000141068.13	rs4239245	0.0142565	0.0436077
KTN1	ENSG00000126777.18	chr14:55661612:55667241:clu_75975_+	chr14	55559072	55701526	+	gene	rs12589867	55579081	20009	G	T	0.2529	9.41328e-06	0.127001	0.517466	0.112668	0.00338687	0.105788	chr14:55661612:55670729:clu_19921:ENSG00000126777.17	rs6573051	-0.0343835	1.15432e-11	chr14:55661612:55670729:clu_18638:ENSG00000126777.17	rs7150285	-0.0493139	0.00536197	chr14:55661612:55670729:clu_20676:ENSG00000126777.17	rs12891526	-0.0319331	1.86076e-30
KTN1-AS1	ENSG00000186615.11	chr14:55578737:55579936:clu_77759_-	chr14	55496786	55580888	-	gene	rs28590197	55764884	-183996	G	A	0.2645	0.0104898	0.0443143	-0.33562	0.129434	0.759791	0.999966	NA	NA	NA	NA	chr14:55561163:55578606:clu_18630:ENSG00000186615.10	rs72723510	-0.0705831	0.558264	NA	NA	NA	NA
KXD1	ENSG00000105700.11	chr19:18559130:18562036:clu_99927_+	chr19	18557762	18569387	+	gene	rs2074174	18589180	31418	T	C	0.5087	0.00092941	0.073061	0.382517	0.113149	0.183245	0.898739	chr19:18560550:18562036:clu_22337:ENSG00000105700.10	rs111324516	0.0581269	0.556203	chr19:18557914:18559004:clu_20965:ENSG00000105700.10	rs10407322	0.0503971	1.45013e-05	chr19:18560550:18562036:clu_23181:ENSG00000105700.10	rs117879496	-0.0310944	0.104016
KY	ENSG00000174611.12	chr3:134647497:134650825:clu_25332_-	chr3	134599923	134651636	-	gene	rs7637801	134651743	-107	T	A	0.2471	0.000292431	0.0867822	0.488324	0.131551	0.0550301	0.615401	NA	NA	NA	NA	NA	NA	NA	NA	NA	NA	NA	NA
KYAT1	ENSG00000171097.14	chr9:128845411:128881897:clu_53560_-	chr9	128832942	128882494	-	gene	rs112086410	128829615	52879	G	C	0.093	0.000518638	0.07999	0.708529	0.19955	0.0559152	0.619534	chr9:128845411:128846680:clu_53143:ENSG00000171097.13	.	0.0606981	0.192488	chr9:128833643:128833740:clu_49646:ENSG00000171097.13	rs34098899	-0.0813808	0.693533	chr9:128840557:128842654:clu_55512:ENSG00000171097.13	rs148908995	0.0434745	0.406907
KYAT3	ENSG00000137944.18	chr1:88953152:88955149:clu_2368_-	chr1	88935773	88992953	-	gene	rs12755593	89005250	-12297	C	T	0.061	8.01704e-06	0.128852	-0.917933	0.198211	0.00522235	0.146804	chr1:88961287:88961381:clu_48302:ENSG00000137944.17	rs12130865	-0.0186515	0.178565	chr1:88962145:88964829:clu_45150:ENSG00000137944.17	rs786918	-0.0387532	0.189609	chr1:88962145:88964829:clu_50390:ENSG00000137944.17	rs6428487	0.0122999	0.0691689
KYNU	ENSG00000115919.15	chr2:142927741:142954810:clu_18135_+	chr2	142877657	143055833	+	gene	rs13426030	143090759	213102	G	A	0.1948	0.0156404	0.0396277	-0.308615	0.126169	0.702641	0.999966	chr2:142960770:142985084:clu_44072:ENSG00000115919.14	rs77411125	-0.0312721	0.514037	chr2:143033321:143040428:clu_41204:ENSG00000115919.14	rs13012030	0.0599849	0.719188	chr2:143033321:143040428:clu_46024:ENSG00000115919.14	rs1435593	-0.00955126	0.433807
L2HGDH	ENSG00000087299.12	chr14:50278554:50283871:clu_77629_-	chr14	50237563	50312229	-	gene	rs9635165	50367839	-55610	C	T	0.0523	0.0046827	0.0538449	-0.759881	0.264527	0.352969	0.996166	NA	NA	NA	NA	NA	NA	NA	NA	NA	NA	NA	NA
L34079.1	ENSG00000268361.1	chr19:43561020:43574910:clu_97852_	chr19	43554692	43593036	-	gene	rs62114101	43625731	-32695	A	C	0.061	0.000412907	0.0826945	-0.815648	0.225599	0.12739	0.830413	NA	NA	NA	NA	NA	NA	NA	NA	NA	NA	NA	NA
L3HYPDH	ENSG00000126790.12	chr14:59455760:59456438:clu_77796_-	chr14	59460363	59484408	-	gene	rs8019830	59445254	39154	G	A	0.3256	2.7504e-14	0.330136	-0.891852	0.105501	3.31484e-10	5.63244e-08	chr14:59473090:59474439:clu_19985:ENSG00000126790.11	rs1956359	0.0336241	8.22984e-11	chr14:59473090:59474439:clu_18697:ENSG00000126790.11	rs1253105	-0.0465057	0.00176085	chr14:59461173:59475869:clu_20757:ENSG00000126790.11	rs8012522	0.0229009	4.00643e-12
L3MBTL1	ENSG00000185513.16	chr20:43515159:43515292:clu_102701_+	chr20	43489442	43550950	+	gene	rs1894666	43579005	89563	C	T	0.843	7.30503e-05	0.10314	-0.623773	0.152754	0.0223192	0.391475	chr20:43516177:43528657:clu_27337:ENSG00000185513.14	rs8126225	-0.0738824	0.0108867	chr20:43515415:43516093:clu_25638:ENSG00000185513.14	rs117128908	-0.0962897	0.695666	chr20:43540815:43548147:clu_28278:ENSG00000185513.14	rs34622298	0.0405946	0.360202
L3MBTL2	ENSG00000100395.15	chr22:41209933:41216139:clu_108191_+	chr22	41205282	41231271	+	gene	rs139486	41231650	26368	C	G	0.3692	2.86743e-06	0.140644	-0.536378	0.110106	0.000672544	0.0276871	chr22:41209933:41216139:clu_26071:ENSG00000100395.14	rs139448	-0.0280834	1.12457e-05	chr22:41209933:41216139:clu_24455:ENSG00000100395.14	rs136394	0.033419	0.532657	chr22:41209933:41216139:clu_26968:ENSG00000100395.14	rs139436	-0.0214072	2.8035e-10
L3MBTL3	ENSG00000198945.7	chr6:130052991:130055171:clu_41188_	chr6	130013699	130141451	+	gene	rs7740107	130053316	39617	T	A	0.7616	3.30027e-14	0.328472	0.858354	0.101921	5.99586e-09	7.8661e-07	chr6:130052991:130055171:clu_33359:ENSG00000198945.7	rs7740107	0.0544946	9.86902e-24	chr6:130052991:130055171:clu_31282:ENSG00000198945.7	rs7740107	0.0751804	7.66294e-09	chr6:130133905:130139610:clu_34740:ENSG00000198945.7	rs17058340	-0.0356014	0.186347
L3MBTL4	ENSG00000154655.15	chr18:6239872:6241358:clu_94980_-	chr18	5954706	6415237	-	gene	rs9957058	6196378	218859	T	C	0.0669	0.000102306	0.0991807	-0.866516	0.216869	0.0594338	0.635495	NA	NA	NA	NA	chr18:5969562:6080881:clu_22875:ENSG00000154655.15	rs35301995	0.104139	0.366636	chr18:6244588:6263947:clu_25225:ENSG00000154655.15	rs76662260	0.0220438	0.434164
L3MBTL4-AS1	ENSG00000264707.1	chr18:6258796:6259160:clu_94033_	chr18	6256747	6260934	+	gene	rs77341824	6474442	217695	T	C	0.0698	0.000400789	0.0830477	0.76689	0.211621	0.102334	0.778335	NA	NA	NA	NA	NA	NA	NA	NA	NA	NA	NA	NA
LACC1	ENSG00000179630.11	chr13:43879743:43880952:clu_74679_+	chr13	43879284	43893932	+	gene	rs4941473	43842669	-36615	T	G	0.1599	3.78623e-08	0.188905	0.858127	0.147666	3.50237e-05	0.00213847	chr13:43890274:43891449:clu_2244:ENSG00000179630.10	rs61947488	-0.0753734	0.270969	chr13:43881547:43882185:clu_2015:ENSG00000179630.10	rs112267581	0.0526215	0.636476	chr13:43890274:43891449:clu_2362:ENSG00000179630.10	rs117308875	0.0384137	0.296486
LACTB	ENSG00000103642.12	chr15:63127689:63129485:clu_81638_+	chr15	63121833	63142061	+	gene	rs113519012	63070326	-51507	G	A	0.4331	0.00200731	0.0639054	0.333086	0.105868	0.336879	0.991309	chr15:63127689:63129489:clu_18233:ENSG00000103642.11	rs4775533	-0.0211068	0.179564	chr15:63127689:63129489:clu_17031:ENSG00000103642.11	rs1661315	-0.0394219	0.0780907	chr15:63127689:63129489:clu_18879:ENSG00000103642.11	rs6494356	-0.0450525	0.296996
LACTB2	ENSG00000147592.9	chr8:70638629:70640902:clu_48546_	chr8	70635318	70669185	-	gene	rs7813786	70420327	248858	C	T	0.282	0.00535585	0.0522533	-0.309286	0.109387	0.354308	0.996795	chr8:70641050:70644065:clu_54689:ENSG00000147592.8	rs35648908	0.0288314	0.484513	chr8:70638629:70640902:clu_51109:ENSG00000147592.8	rs7822489	-0.0422704	0.596097	chr8:70638629:70640902:clu_57192:ENSG00000147592.8	rs17709728	-0.0420529	0.295318
LAG3	ENSG00000089692.9	chr12:6775548:6777264:clu_70116_	chr12	6772512	6778455	+	gene	rs2365094	6774504	1992	G	C	0.3285	0.00908372	0.0460094	-0.350888	0.132688	0.804791	0.999966	chr12:6777506:6777791:clu_3111:ENSG00000089692.8	rs112070424	0.088318	0.0789665	chr12:6777921:6778244:clu_2822:ENSG00000089692.8	rs34863790	-0.118138	0.559227	NA	NA	NA	NA
LAIR1	ENSG00000167613.16	chr19:54361209:54364295:clu_98572_-	chr19	54351384	54370558	-	gene	rs1889418	54251862	118696	C	T	0.0523	9.78113e-06	0.126558	0.871158	0.190057	0.00644242	0.1708	chr19:54356966:54360022:clu_24042:ENSG00000167613.15	rs7257187	-0.0254992	0.00893143	chr19:54356966:54360022:clu_22542:ENSG00000167613.15	rs7257187	-0.0517146	0.00695756	chr19:54356966:54360022:clu_24878:ENSG00000167613.15	rs55857639	-0.0262454	3.66075e-05
LAMA2	ENSG00000196569.12	chr6:129177866:129190205:clu_41174_+	chr6	128883141	129516569	+	gene	rs4612192	129037770	154632	C	T	0.1105	0.00207518	0.0635101	-0.557767	0.177869	0.182613	0.897991	chr6:129393255:129401224:clu_33343:ENSG00000196569.11	rs73586896	-0.034807	0.497256	chr6:129050088:129059784:clu_31259:ENSG00000196569.11	rs143722900	-0.246457	0.694728	chr6:129473352:129478693:clu_34724:ENSG00000196569.11	rs1336256	-0.0147214	0.0118836
LAMA3	ENSG00000053747.16	chr18:23819997:23821907:clu_94346_+	chr18	23689443	23956222	+	gene	rs7244406	23820041	130588	A	C	0.4593	7.51098e-09	0.206348	0.508637	0.0828399	1.553e-05	0.00103878	chr18:23921585:23928123:clu_24614:ENSG00000053747.15	rs141512858	-0.0779523	0.291428	chr18:23819997:23822252:clu_23078:ENSG00000053747.15	rs9955681	-0.0391166	0.39178	chr18:23904694:23905522:clu_25443:ENSG00000053747.15	rs71360552	-0.0327746	0.143909
LAMA4	ENSG00000112769.20	chr6:112133487:112134467:clu_38234_-	chr6	112107931	112254939	-	gene	rs6904241	112030335	224604	G	T	0.5	0.000264296	0.0879796	0.434293	0.116121	0.0616906	0.644063	chr6:112185347:112187450:clu_33192:ENSG00000112769.18	rs72950244	-0.0611512	0.144768	chr6:112165276:112172611:clu_31101:ENSG00000112769.18	rs62413731	-0.145246	0.241086	chr6:112144933:112146685:clu_34518:ENSG00000112769.18	rs13214535	0.0361367	3.17345e-29
LAMA5	ENSG00000130702.15	chr20:62338608:62345818:clu_104372_-	chr20	62307955	62367312	-	gene	rs7269717	62323032	44280	T	C	0.2587	6.53343e-06	0.131209	0.565422	0.120827	0.00527177	0.14766	chr20:62322449:62322658:clu_27740:ENSG00000130702.15	rs3737137	-0.0589281	2.67052e-19	chr20:62322449:62322658:clu_26029:ENSG00000130702.15	rs3737137	-0.0897713	6.20985e-05	chr20:62322449:62322658:clu_28704:ENSG00000130702.15	rs3737137	-0.0534395	8.90585e-47
LAMB1	ENSG00000091136.14	chr7:107986363:107994887:clu_43965_-	chr7	107923799	108003187	-	gene	rs10953552	107881514	121699	A	G	0.0756	0.000185102	0.0921902	-0.426945	0.111261	0.133952	0.840466	chr7:108001733:108002127:clu_30385:ENSG00000091136.13	rs115049722	0.0890651	0.288584	chr7:107980811:107986022:clu_28492:ENSG00000091136.13	rs117513882	-0.10825	0.643963	chr7:107994960:107998357:clu_31532:ENSG00000091136.13	rs150220612	-0.0329664	0.35726
LAMB2	ENSG00000172037.14	chr3:49121854:49121944:clu_23974_-	chr3	49121114	49133118	-	gene	rs6774724	49344478	-211360	G	T	0.814	0.00419591	0.0551467	-0.385216	0.132417	0.131459	0.83653	chr3:49125890:49125967:clu_39532:ENSG00000172037.13	rs78864109	0.0451751	0.30005	chr3:49125169:49125269:clu_36963:ENSG00000172037.13	rs4308307	-0.0299005	0.59132	chr3:49125169:49125967:clu_41263:ENSG00000172037.13	rs142577483	0.0523869	0.00149832
LAMB3	ENSG00000196878.15	chr1:209627579:209628035:clu_5183_-	chr1	209614870	209652425	-	gene	rs4844860	209625479	26946	A	G	0.2587	0.000594029	0.0783789	-0.449625	0.128039	0.146006	0.85697	NA	NA	NA	NA	NA	NA	NA	NA	NA	NA	NA	NA
LAMC1	ENSG00000135862.6	chr1:183024134:183103328:clu_10485_	chr1	183023420	183145592	+	gene	rs4652756	182984937	-38483	T	C	0.1541	0.00219706	0.0628315	0.477148	0.153035	0.176189	0.89184	chr1:183124876:183125397:clu_50156:ENSG00000135862.5	rs2093985	-0.0220192	0.0357335	chr1:183124876:183125397:clu_46904:ENSG00000135862.5	rs72729487	-0.0320188	0.706582	chr1:183024134:183025739:clu_52352:ENSG00000135862.5	rs41314643	0.0607271	0.0546771
LAMC2	ENSG00000058085.15	chr1:183240391:183243147:clu_10495_+	chr1	183186238	183245127	+	gene	rs6696707	182965952	-220286	G	T	0.1715	0.0015649	0.066866	0.463326	0.143738	0.176483	0.892236	chr1:183240391:183243147:clu_50161:ENSG00000058085.14	rs12405230	-0.0308806	0.423811	chr1:183240391:183243147:clu_46906:ENSG00000058085.14	rs17462029	-0.0809105	0.714656	chr1:183235730:183236460:clu_52357:ENSG00000058085.14	rs10911460	-0.00952962	0.380137
LAMC3	ENSG00000050555.18	chr9:131085723:131087476:clu_56064_+	chr9	131009174	131094473	+	gene	rs61223566	130980462	-28712	G	T	0.2529	0.000756666	0.0755047	0.451472	0.131193	0.187339	0.904465	chr9:131069050:131069672:clu_53255:ENSG00000050555.17	rs146063919	0.0566415	0.578942	chr9:131082161:131085524:clu_49761:ENSG00000050555.17	rs77349061	-0.191825	0.673734	chr9:131069850:131071484:clu_55650:ENSG00000050555.17	rs1328014687	-0.0186965	0.29673
LAMP1	ENSG00000185896.11	chr13:113310867:113319469:clu_75269_+	chr13	113297239	113323672	+	gene	rs71446933	113050289	-246950	A	T	0.2297	0.000727073	0.0759786	0.351946	0.101927	0.206235	0.922604	chr13:113310867:113319469:clu_2794:ENSG00000185896.10	rs2993294	-0.0230166	0.153175	chr13:113310867:113319469:clu_2518:ENSG00000185896.10	rs11274835	-0.0349245	0.705249	chr13:113310867:113319469:clu_2973:ENSG00000185896.10	rs74116220	-0.0349666	0.104038
LAMP5	ENSG00000125869.10	chr20:9518228:9529642:clu_102053_+	chr20	9514358	9530524	+	gene	rs2423436	9720794	206436	T	A	0.0988	0.0137245	0.0411576	0.514722	0.206318	0.886828	0.999966	NA	NA	NA	NA	NA	NA	NA	NA	NA	NA	NA	NA
LAMTOR1	ENSG00000149357.10	chr11:72109928:72110088:clu_62989_-	chr11	72085895	72103297	-	gene	rs12799376	72169614	-66317	C	T	0.0785	0.0184836	0.0376776	0.383562	0.16098	0.663746	0.999966	NA	NA	NA	NA	NA	NA	NA	NA	NA	NA	NA	NA
LAMTOR2	ENSG00000116586.11	chr1:156054957:156055263:clu_9904_+	chr1	156054752	156058510	+	gene	rs1800247	156242034	187252	T	C	0.1657	2.1626e-05	0.117364	-0.53613	0.122098	0.013381	0.284133	chr1:156055675:156057978:clu_49548:ENSG00000116586.11	rs188993504	0.0711166	0.35836	chr1:156055425:156057978:clu_46327:ENSG00000116586.11	rs114911624	0.103981	0.689548	chr1:156058067:156058315:clu_51750:ENSG00000116586.11	rs2273832	-0.0142708	0.00939843
LAMTOR3	ENSG00000109270.13	chr4:99885675:99887296:clu_30034_-	chr4	99878336	99894428	-	gene	rs76775558	99811415	83013	G	T	0.061	3.42648e-05	0.112002	-0.70682	0.165279	0.0263106	0.430508	chr4:99892034:99894335:clu_37582:ENSG00000109270.12	rs72908779	0.0755197	0.412084	chr4:99892034:99893955:clu_35155:ENSG00000109270.12	rs534403013	-0.108914	0.247724	chr4:99892034:99894335:clu_39204:ENSG00000109270.12	rs140605673	-0.0194111	0.398949
LAMTOR4	ENSG00000188186.10	chr7:100149053:100149499:clu_46530_+	chr7	100148907	100155944	+	gene	rs12878	100149507	600	G	A	0.6047	8.90926e-05	0.100807	-0.449916	0.111591	0.012962	0.278641	chr7:100148975:100153400:clu_30116:ENSG00000188186.10	rs12878	0.0527248	2.86219e-45	chr7:100148975:100153400:clu_28229:ENSG00000188186.10	rs12878	0.0683266	3.15406e-17	chr7:100148975:100153400:clu_31250:ENSG00000188186.10	rs12878	0.0437865	2.26369e-75
LAMTOR5	ENSG00000134248.13	chr1:110406379:110407033:clu_2655_-	chr1	110401249	110407942	-	gene	rs17635235	110650271	-242329	G	A	0.0581	0.00666288	0.0496689	0.664594	0.241417	0.764844	0.999966	chr1:110407128:110407586:clu_48639:ENSG00000134248.13	rs72679922	0.0277901	0.567809	chr1:110406379:110407586:clu_45475:ENSG00000134248.13	rs186458929	-0.190743	0.335166	chr1:110407128:110407586:clu_50780:ENSG00000134248.13	rs112479902	0.022483	0.245025
LAMTOR5-AS1	ENSG00000224699.9	chr1:110351288:110355876:clu_8473_	chr1	110347116	110443817	+	gene	rs10857820	110362303	15187	G	A	0.3721	0.00109565	0.0711048	-0.407633	0.122354	0.266947	0.962332	chr1:110347887:110355876:clu_48641:ENSG00000224699.8	rs58902583	-0.0249031	0.146613	chr1:110347887:110355876:clu_45472:ENSG00000224699.8	rs75283537	0.119164	0.607588	chr1:110356031:110365978:clu_50782:ENSG00000224699.8	rs10857832	-0.0125081	0.171284
LANCL1	ENSG00000115365.12	chr2:210476412:210476722:clu_15046_-	chr2	210431249	210477652	-	gene	rs72946069	210706193	-228541	T	C	0.186	0.00020854	0.0907817	-0.516211	0.135668	0.0382188	0.524	chr2:210434563:210435387:clu_45038:ENSG00000115365.11	rs77838424	-0.0672246	0.437281	chr2:210476412:210476620:clu_42137:ENSG00000115365.11	rs11691036	-0.0449616	0.282889	chr2:210476412:210476722:clu_47073:ENSG00000115365.11	rs141509595	0.0296393	0.00478053
LANCL2	ENSG00000132434.9	chr7:55391910:55398423:clu_45645_+	chr7	55365448	55433742	+	gene	rs17746319	55233458	-131879	T	C	0.1134	0.000314538	0.0859193	-0.651464	0.176463	0.0786394	0.708958	chr7:55401320:55411907:clu_29371:ENSG00000132434.9	rs6959891	0.0146178	0.562275	chr7:55401320:55411907:clu_27548:ENSG00000132434.9	rs13234899	-0.0271247	0.625456	chr7:55401320:55411907:clu_30447:ENSG00000132434.9	rs7790287	0.00895482	0.387467
LAP3	ENSG00000002549.12	chr4:17585136:17588819:clu_26744_+	chr4	17577192	17607972	+	gene	rs2597782	17512654	-64544	G	T	0.0698	0.0090449	0.0460599	-0.615179	0.232496	0.734572	0.999966	chr4:17585136:17585951:clu_36809:ENSG00000002549.12	rs3775926	0.0194225	0.0913047	chr4:17585136:17588819:clu_34425:ENSG00000002549.12	rs13105967	0.0389172	0.275082	chr4:17585136:17585951:clu_38359:ENSG00000002549.12	rs4698195	0.0162495	7.15748e-05
LAPTM4A	ENSG00000068697.7	chr2:20037614:20040921:clu_11883_	chr2	20032650	20051628	-	gene	rs16987338	20065921	-14293	T	A	0.1948	3.38929e-08	0.19011	0.703213	0.120535	4.06822e-05	0.00245341	chr2:20037614:20040921:clu_42018:ENSG00000068697.6	rs3731673	0.0670141	2.1633e-37	chr2:20041011:20051410:clu_39303:ENSG00000068697.6	rs78266803	-0.0749132	0.571658	chr2:20037614:20040891:clu_43906:ENSG00000068697.6	rs3731673	-0.050123	2.56622e-53
LAPTM4B	ENSG00000104341.17	chr8:97805464:97815328:clu_50957_+	chr8	97775057	97853013	+	gene	rs78286503	97823364	48307	T	G	0.4419	9.499e-05	0.100054	0.308397	0.07681	0.0651955	0.658889	NA	NA	NA	NA	NA	NA	NA	NA	NA	NA	NA	NA
LAPTM5	ENSG00000162511.8	chr1:30739937:30741640:clu_1182_	chr1	30732469	30757774	-	gene	rs1106498	30912391	-154617	C	A	0.3227	0.000415695	0.0826147	0.373096	0.103249	0.142539	0.852112	chr1:30741716:30742456:clu_47003:ENSG00000162511.7	rs1050663	0.0175274	0.186448	chr1:30739937:30757659:clu_43967:ENSG00000162511.7	rs6670158	0.232251	0.0711538	chr1:30741716:30742456:clu_49052:ENSG00000162511.7	rs1882024	0.0119529	0.0591584
LARGE1	ENSG00000133424.20	chr22:33761558:33856740:clu_106614_-	chr22	33162226	33922841	-	gene	rs9607079	33830594	92247	G	A	0.2064	3.49926e-10	0.238497	-0.876992	0.130138	9.62524e-07	8.5569e-05	chr22:33384304:33432161:clu_25786:ENSG00000133424.20	rs150907937	-0.0387363	0.0108077	chr22:33650668:33761371:clu_24185:ENSG00000133424.20	rs16992055	-0.383005	0.461491	chr22:33565019:33604435:clu_26686:ENSG00000133424.20	rs5749638	-0.0172107	0.000945018
LARP1	ENSG00000155506.17	chr5:154756193:154790325:clu_35792_+	chr5	154712843	154817605	+	gene	rs17562321	154921911	209068	G	A	0.0494	7.20624e-05	0.1033	-0.921776	0.225536	0.0282636	0.448442	chr5:154870822:154871730:clu_35916:ENSG00000155506.16	rs111953870	0.0756015	0.533518	chr5:154858768:154863207:clu_33608:ENSG00000155506.16	rs115080149	-0.0673767	0.51919	chr5:154811640:154813887:clu_37454:ENSG00000155506.16	rs113872835	-0.0303162	6.69481e-07
LARP1B	ENSG00000138709.19	chr4:128082305:128098186:clu_27995_+	chr4	128061286	128222931	+	gene	rs4834228	128075510	14224	G	T	0.6163	9.09025e-10	0.228617	-0.668312	0.101947	4.92733e-07	4.6689e-05	chr4:128077962:128091001:clu_37919:ENSG00000138709.17	rs111566316	0.0907566	0.12929	chr4:128179512:128199439:clu_35460:ENSG00000138709.17	rs13151322	-0.0478481	0.678739	chr4:128077962:128091001:clu_39571:ENSG00000138709.17	rs111566316	0.0599123	0.00261762
LARP4	ENSG00000161813.22	chr12:50429090:50430495:clu_70927_+	chr12	50392383	50480004	+	gene	rs60396677	50458038	65655	A	G	0.1134	7.65268e-22	0.471791	-1.30391	0.114576	6.87649e-17	3.34655e-14	chr12:50474167:50475526:clu_3959:ENSG00000161813.21	rs12302335	-0.116605	0.208184	chr12:50441643:50454314:clu_3592:ENSG00000161813.21	rs77749252	0.0571698	0.715579	chr12:50412453:50427762:clu_4173:ENSG00000161813.21	rs113855392	0.0187855	0.403817
LARP4B	ENSG00000107929.14	chr10:870083:884447:clu_59008_-	chr10	806914	931705	-	gene	rs60927899	785101	146604	G	C	0.3401	0.000134519	0.0959567	-0.451795	0.115163	0.0484678	0.58334	chr10:864270:870013:clu_8986:ENSG00000107929.14	rs116093478	0.071746	0.422473	chr10:864270:870013:clu_8399:ENSG00000107929.14	rs2813394	-0.0324374	0.702644	chr10:864270:870013:clu_9329:ENSG00000107929.14	rs150191422	0.0463137	0.198766
LARP6	ENSG00000166173.11	chr15:70851720:70853889:clu_80002_-	chr15	70829130	70854157	-	gene	rs6494890	70790597	63560	A	T	0.7413	0.0457414	0.0272417	0.255508	0.126796	0.854316	0.999966	chr15:70836505:70853889:clu_18468:ENSG00000166173.10	rs17759112	0.0163456	0.291716	chr15:70851720:70853889:clu_17255:ENSG00000166173.10	rs142226933	0.125987	0.656828	chr15:70851720:70853889:clu_19127:ENSG00000166173.10	rs147845736	0.0423247	0.445629
LARP7	ENSG00000174720.16	chr4:112647549:112647651:clu_27805_+	chr4	112637107	112657592	+	gene	rs13140585	112660818	23711	C	T	0.0581	2.71314e-06	0.141275	1.0994	0.225094	0.00097947	0.0381516	chr4:112646955:112647053:clu_37743:ENSG00000174720.15	rs7656819	0.0590437	0.207452	chr4:112637239:112644668:clu_35298:ENSG00000174720.15	rs2129407	0.0419922	0.0733099	chr4:112637603:112644668:clu_39375:ENSG00000174720.15	rs11936846	-0.016099	0.000214261
LARS	ENSG00000133706.18	chr5:146128782:146128978:clu_32963_-	chr5	146113034	146182650	-	gene	rs35869904	146132827	49869	G	C	0.3401	1.18415e-06	0.150691	0.548452	0.108129	0.000321562	0.0149041	chr5:146135664:146140204:clu_35706:ENSG00000133706.17	rs59181973	-0.0290057	0.009122	chr5:146135664:146140204:clu_33418:ENSG00000133706.17	rs112888218	-0.0606359	0.0937067	chr5:146135664:146140204:clu_37224:ENSG00000133706.17	rs12374539	-0.0260798	8.99121e-11
LARS2	ENSG00000011376.12	chr3:45458886:45474243:clu_20617_+	chr3	45388561	45554726	+	gene	rs17270895	45169869	-218692	A	G	0.0523	2.27721e-05	0.116763	-1.01334	0.23145	0.00916668	0.220262	chr3:45518072:45520219:clu_39271:ENSG00000011376.9	rs34622472	-0.0278718	2.9077e-06	chr3:45518072:45519693:clu_36702:ENSG00000011376.9	rs267275	-0.0348436	0.324639	chr3:45518072:45520219:clu_40996:ENSG00000011376.9	rs3774690	-0.0213363	4.12742e-10
LASP1	ENSG00000002834.18	chr17:38878180:38890420:clu_92256_+	chr17	38869859	38921770	+	gene	rs1262619	39014455	144596	G	A	0.3895	0.00107502	0.0713308	0.322932	0.0967652	0.234132	0.941953	NA	NA	NA	NA	NA	NA	NA	NA	chr17:38890504:38898412:clu_13079:ENSG00000002834.17	rs1038651	0.0176457	2.29722e-05
LAT	ENSG00000213658.11	chr16:28986714:28989527:clu_86293_+	chr16	28984826	28990783	+	gene	rs145348479	29001678	16852	C	T	0.093	3.86318e-06	0.137238	0.846062	0.176168	0.00220886	0.0751075	chr16:28986714:28989527:clu_15763:ENSG00000213658.11	rs4788115	0.0760068	7.05687e-58	chr16:28986714:28989527:clu_14798:ENSG00000213658.11	rs4788115	0.111612	1.88298e-33	chr16:28986714:28989527:clu_16386:ENSG00000213658.11	rs4788115	0.0678209	5.05207e-131
LAT2	ENSG00000086730.17	chr7:74221692:74223724:clu_45992_+	chr7	74199652	74229834	+	gene	rs3135655	74253943	54291	T	C	0.1773	0.000535116	0.0796188	0.441761	0.124732	0.105262	0.785654	chr7:74224760:74228944:clu_29606:ENSG00000086730.16	rs73702616	-0.0752052	0.444609	chr7:74224760:74228944:clu_27761:ENSG00000086730.16	rs587624324	-0.195694	0.695105	chr7:74220734:74221637:clu_30688:ENSG00000086730.16	rs77541100	0.0139722	0.107566
LATS1	ENSG00000131023.13	chr6:149669120:149676260:clu_38709_-	chr6	149658153	149718105	-	gene	rs138090921	149928229	-210124	A	G	0.2907	0.00545562	0.0520346	-0.343749	0.121845	0.348606	0.994648	chr6:149695221:149701779:clu_33639:ENSG00000131023.12	rs11155711	-0.0244431	0.449099	chr6:149676737:149679875:clu_31529:ENSG00000131023.12	rs114036922	-0.149742	0.70981	chr6:149662238:149676260:clu_35006:ENSG00000131023.12	rs6936991	-0.0304411	0.200323
LATS2	ENSG00000150457.9	chr13:20991404:21023063:clu_73089_	chr13	20973036	21061586	-	gene	rs116671239	21051087	10499	C	A	0.0843	0.00431108	0.0548255	0.571746	0.197144	0.573968	0.999966	chr13:20975364:20979691:clu_1903:ENSG00000150457.8	rs144350501	-0.081484	0.473433	chr13:20979797:20981466:clu_1707:ENSG00000150457.8	rs57961600	0.0763158	0.653756	chr13:20983806:20987881:clu_1987:ENSG00000150457.8	rs74038905	-0.0235924	0.328455
LAYN	ENSG00000204381.11	chr11:111544220:111549618:clu_66389_+	chr11	111540280	111561745	+	gene	rs4393359	111423402	-116878	T	A	0.6192	0.00204443	0.0636876	0.349965	0.111436	0.231434	0.939994	chr11:111544220:111554561:clu_8410:ENSG00000204381.11	rs12363662	-0.072417	0.423221	chr11:111541585:111543923:clu_7868:ENSG00000204381.11	rs150092809	0.0943593	0.628669	chr11:111544220:111549618:clu_8728:ENSG00000204381.11	rs7937651	-0.0417283	0.356081
LBH	ENSG00000213626.13	chr2:30256803:30257433:clu_16191_+	chr2	30231534	30323730	+	gene	rs11694633	30275112	43578	C	T	0.2703	0.00838931	0.0469472	-0.352319	0.131827	0.799701	0.999966	chr2:30256803:30257433:clu_42330:ENSG00000213626.11	rs78589710	0.0655629	0.561293	chr2:30234507:30257433:clu_39592:ENSG00000213626.11	rs10206556	-0.0820454	0.731751	chr2:30234507:30323519:clu_44237:ENSG00000213626.11	rs59693338	0.0162791	0.0729105
LBHD1	ENSG00000162194.12	chr11:62664973:62665131:clu_62482_-	chr11	62662817	62672255	-	gene	rs1292965	62501340	170915	G	A	0.0814	0.00303875	0.0589772	0.555665	0.184326	0.316611	0.984905	NA	NA	NA	NA	NA	NA	NA	NA	NA	NA	NA	NA
LBR	ENSG00000143815.15	chr1:225411440:225412454:clu_5369_-	chr1	225401502	225428925	-	gene	rs151229545	225615659	-186734	C	G	0.1773	0.000943826	0.0728781	0.421461	0.124837	0.117386	0.812426	chr1:225411440:225412454:clu_50863:ENSG00000143815.14	rs115978574	-0.0638415	0.358068	chr1:225419798:225422077:clu_47563:ENSG00000143815.14	rs116477326	-0.149817	0.558382	chr1:225410416:225411337:clu_53124:ENSG00000143815.14	rs559155165	-0.0455072	0.339844
LCA5	ENSG00000135338.14	chr6:79519085:79525164:clu_37752_-	chr6	79484991	79537458	-	gene	rs13220519	79734142	-196684	C	T	0.0872	0.00628679	0.0503561	-0.585083	0.211003	0.623666	0.999966	NA	NA	NA	NA	chr6:79519085:79537165:clu_30699:ENSG00000135338.13	rs140990860	0.0998422	0.692327	chr6:79519085:79537165:clu_34040:ENSG00000135338.13	rs3049141	-0.0149842	0.448724
LCA5L	ENSG00000157578.13	chr21:39423490:39429131:clu_105815_-	chr21	39405844	39445805	-	gene	rs111339389	39289955	155850	C	G	0.061	0.00445208	0.0544438	-0.672902	0.232883	0.514459	0.999966	NA	NA	NA	NA	NA	NA	NA	NA	NA	NA	NA	NA
LCAT	ENSG00000213398.8	chr16:67940831:67942363:clu_84415_	chr16	67939750	67944131	-	gene	rs255057	67952809	-8678	T	C	0.9419	0.00167995	0.0660224	-0.737747	0.230434	0.067991	0.670254	chr16:67940831:67942671:clu_16516:ENSG00000213398.7	rs191840079	0.0673174	0.438629	chr16:67942587:67942671:clu_15514:ENSG00000213398.7	rs58791696	-0.0467962	0.514823	chr16:67940831:67942363:clu_17149:ENSG00000213398.7	rs73560992	-0.0378419	0.426658
LCK	ENSG00000182866.17	chr1:32251371:32274325:clu_7029_+	chr1	32251239	32286165	+	gene	rs12409772	32085512	-165727	G	A	0.0988	0.0390487	0.0290418	0.378917	0.181948	0.757825	0.999966	chr1:32276063:32276337:clu_47096:ENSG00000182866.16	rs7518151	0.0164136	0.184335	chr1:32276063:32276337:clu_44051:ENSG00000182866.16	rs2936005	-0.0356205	0.604694	NA	NA	NA	NA
LCLAT1	ENSG00000172954.13	chr2:30447383:30459552:clu_16192_+	chr2	30447226	30644225	+	gene	rs55723517	30459604	12378	A	T	0.1453	3.36399e-06	0.13882	-0.690104	0.142742	0.00169172	0.060294	chr2:30533314:30562146:clu_42333:ENSG00000172954.13	rs189663118	-0.072397	0.145432	chr2:30447383:30525587:clu_39594:ENSG00000172954.13	rs76044310	0.0351758	0.260501	chr2:30447383:30525587:clu_44238:ENSG00000172954.13	rs17394450	0.012742	0.0510282
LCMT1	ENSG00000205629.12	chr16:25126126:25128475:clu_86192_+	chr16	25111731	25178231	+	gene	rs277900	25162678	50947	A	G	0.6512	2.78333e-10	0.240849	0.626395	0.0923541	7.06618e-07	6.50015e-05	chr16:25126126:25128475:clu_15664:ENSG00000205629.11	rs277912	0.0304583	1.29766e-05	chr16:25126126:25128475:clu_14701:ENSG00000205629.11	rs277903	0.0558376	0.000265683	chr16:25126126:25128475:clu_16281:ENSG00000205629.11	rs277912	0.0353216	3.21859e-28
LCN10	ENSG00000187922.14	chr9:136744142:136744339:clu_53892_-	chr9	136738167	136743356	-	gene	rs11793385	136713514	29842	C	T	0.1715	0.000104832	0.0988937	-0.512782	0.128544	0.0620632	0.645334	chr9:136741361:136741881:clu_53570:ENSG00000187922.13	rs10283881	0.0294018	0.0724814	chr9:136741361:136741656:clu_50062:ENSG00000187922.13	rs10870117	-0.0522027	0.182153	chr9:136741361:136741881:clu_55986:ENSG00000187922.13	rs117005981	0.0260644	0.163431
LCN6	ENSG00000267206.6	chr9:136744142:136744339:clu_53892_	chr9	136744017	136748525	-	gene	rs11793385	136713514	35011	C	T	0.1715	0.000104832	0.0988937	-0.512782	0.128544	0.0631353	0.650212	chr9:136745280:136745574:clu_53572:ENSG00000267206.5	rs79545543	0.0884155	0.263453	chr9:136745914:136746060:clu_50064:ENSG00000267206.5	rs192191298	0.219614	0.567717	chr9:136745280:136745574:clu_55988:ENSG00000267206.5	rs62580383	0.0390635	0.219903
LCOR	ENSG00000196233.13	chr10:96907747:96952103:clu_58175_+	chr10	96832282	96995959	+	gene	rs2861627	96773725	-58529	G	A	0.0988	6.8338e-05	0.103922	0.663334	0.161758	0.0207901	0.37575	chr10:96832399:96833406:clu_10393:ENSG00000196233.12	rs12245404	0.0521626	0.255221	chr10:96832399:96833406:clu_9721:ENSG00000196233.12	rs116977492	0.0895696	0.290106	chr10:96949295:96952103:clu_10782:ENSG00000196233.12	rs150441106	0.0374482	0.36731
LCORL	ENSG00000178177.15	chr4:17884752:17886068:clu_29088_-	chr4	17841199	18021876	-	gene	rs1503884	18205915	-184039	T	G	0.4186	0.000201913	0.0911633	0.428885	0.112458	0.0266237	0.433488	chr4:17845901:17886068:clu_36814:ENSG00000178177.15	rs7670835	-0.0131446	0.589262	chr4:17909345:17961903:clu_34431:ENSG00000178177.15	rs113037251	-0.18499	0.571658	chr4:17884752:17886068:clu_38366:ENSG00000178177.15	rs149110644	0.0311519	0.35634
LCP1	ENSG00000136167.14	chr13:46159686:46182111:clu_73490_-	chr13	46125920	46211871	-	gene	rs2765615	46257136	-45265	A	T	0.314	0.018718	0.0375307	-0.262452	0.110374	0.881717	0.999966	chr13:46159686:46182111:clu_2285:ENSG00000136167.13	rs74800576	-0.0781538	0.329217	chr13:46159686:46182111:clu_2059:ENSG00000136167.13	rs41284144	-0.227291	0.440873	NA	NA	NA	NA
LCP2	ENSG00000043462.12	chr5:170293372:170297534:clu_33279_-	chr5	170246233	170297818	-	gene	rs11741033	170201227	96588	T	C	0.3169	0.000166414	0.0934468	-0.222043	0.0574337	0.340614	0.992983	chr5:170256575:170258037:clu_36013:ENSG00000043462.11	rs114492701	-0.0517121	0.455822	chr5:170262992:170266808:clu_33709:ENSG00000043462.11	rs4867590	-0.0444498	0.558534	chr5:170258166:170258866:clu_37562:ENSG00000043462.11	rs3804254	-0.0112302	0.0379049
LDAH	ENSG00000118961.15	chr2:20701652:20774810:clu_11907_-	chr2	20684014	20823130	-	gene	rs10166792	20577389	245741	A	C	0.9157	0.000104694	0.0989093	-0.843858	0.21152	0.0317379	0.477201	chr2:20790398:20823037:clu_42036:ENSG00000118961.14	rs138409775	0.0580894	0.434698	chr2:20790398:20823037:clu_39321:ENSG00000118961.14	rs112137324	0.12204	0.526682	chr2:20790398:20823037:clu_43927:ENSG00000118961.14	rs73224643	0.0457187	0.307158
LDB1	ENSG00000198728.10	chr10:102110043:102110869:clu_60819_-	chr10	102107560	102120453	-	gene	rs138338332	102082537	37831	G	A	0.1395	0.000653924	0.0772382	0.491624	0.141116	0.0595068	0.635879	chr10:102111536:102112075:clu_10617:ENSG00000198728.10	rs146123096	-0.0457649	0.471576	chr10:102110701:102110869:clu_9921:ENSG00000198728.10	rs17115427	-0.110029	0.465996	chr10:102108323:102109029:clu_10993:ENSG00000198728.10	rs147929471	-0.0383591	0.0961343
LDB2	ENSG00000169744.13	chr4:16503131:16508535:clu_29060_-	chr4	16501541	16898678	-	gene	rs7436504	16956433	-57755	G	A	0.0727	4.96666e-05	0.107663	0.688296	0.164559	0.0331127	0.488001	chr4:16503131:16508535:clu_36799:ENSG00000169744.12	rs4583751	0.0878944	0.468373	chr4:16759260:16898354:clu_34419:ENSG00000169744.12	rs75984982	-0.120664	0.672486	chr4:16502873:16508535:clu_38349:ENSG00000169744.12	rs149262744	0.0603971	0.380137
LDB3	ENSG00000122367.19	chr10:86680157:86685678:clu_57853_+	chr10	86668449	86736068	+	gene	rs2803567	86676669	8162	C	T	0.7006	6.93015e-06	0.13053	-0.528934	0.113368	0.0019336	0.0673924	chr10:86680157:86685678:clu_10161:ENSG00000122367.19	rs2248643	-0.0409315	5.20925e-13	chr10:86680157:86685678:clu_9511:ENSG00000122367.19	rs2248643	-0.0556458	0.0158231	chr10:86680157:86681436:clu_10550:ENSG00000122367.19	rs2248643	0.0338545	1.34348e-26
LDHA	ENSG00000134333.14	chr11:18399548:18400837:clu_64506_+	chr11	18394560	18408425	+	gene	rs9988866	18371436	-23124	T	A	0.7529	0.00182791	0.0650186	0.341027	0.107396	0.288668	0.975126	chr11:18399548:18400837:clu_6530:ENSG00000134333.13	rs12277338	0.0613579	0.470306	chr11:18396968:18400837:clu_6053:ENSG00000134333.13	rs4757653	-0.0449319	0.083477	chr11:18396968:18399431:clu_6815:ENSG00000134333.13	rs4150639	-0.022517	0.39115
LDHB	ENSG00000111716.13	chr12:21635709:21637071:clu_67462_-	chr12	21635342	21757857	-	gene	rs12579540	21555144	202713	C	G	0.2093	0.000869116	0.0738582	0.371494	0.109247	0.151532	0.864397	NA	NA	NA	NA	NA	NA	NA	NA	NA	NA	NA	NA
LDHD	ENSG00000166816.14	chr16:75112924:75113535:clu_84703_-	chr16	75111860	75116771	-	gene	rs9745463	75016275	100505	G	A	0.8808	0.000282062	0.0872096	0.664217	0.178455	0.0777894	0.705917	chr16:75113870:75113966:clu_16787:ENSG00000166816.13	rs62061366	-0.0247211	0.406932	chr16:75114968:75115198:clu_15773:ENSG00000166816.13	rs13337980	-0.0550333	0.708346	chr16:75113870:75113966:clu_17416:ENSG00000166816.13	rs373192157	-0.0404797	0.429459
LDLR	ENSG00000130164.13	chr19:11105600:11106565:clu_99506_+	chr19	11089362	11133816	+	gene	rs10413278	11245076	155614	A	G	0.5959	0.00799764	0.0475115	-0.247468	0.0920163	0.707685	0.999966	chr19:11129670:11131281:clu_21810:ENSG00000130164.13	rs138245654	-0.0711232	0.419771	chr19:11105600:11106565:clu_20448:ENSG00000130164.13	rs185831563	-0.105036	0.720363	chr19:11129670:11131281:clu_22627:ENSG00000130164.13	rs117732542	-0.0397921	0.226037
LDLRAD3	ENSG00000179241.13	chr11:36081778:36098327:clu_64722_+	chr11	35943981	36232136	+	gene	rs373766239	35921076	-22905	G	T	0.0698	0.0013579	0.0685532	0.760061	0.232664	0.338418	0.992087	chr11:36227430:36229160:clu_6682:ENSG00000179241.12	rs137928417	-0.0779246	0.164005	chr11:36081778:36098327:clu_6191:ENSG00000179241.12	rs7121275	-0.0456553	0.654342	chr11:36227430:36229160:clu_6974:ENSG00000179241.12	rs1105373	0.0136786	0.270327
LDLRAD4	ENSG00000168675.18	chr18:13473174:13484037:clu_94163_+	chr18	13217498	13652755	+	gene	rs11661559	13134017	-83481	G	A	0.2587	0.000288572	0.0869395	-0.465826	0.125366	0.0837659	0.726105	chr18:13217774:13278105:clu_24508:ENSG00000168675.18	rs12954729	-0.0190197	0.257516	chr18:13278188:13387341:clu_22994:ENSG00000168675.18	rs59553236	-0.20352	0.359641	chr18:13218094:13278105:clu_25339:ENSG00000168675.18	rs140743638	0.0317103	0.267878
LDLRAD4-AS1	ENSG00000267690.1	chr18:13425847:13425932:clu_95083_	chr18	13419421	13427480	-	gene	rs7227361	13365593	61887	G	T	0.3692	0.00905424	0.0460477	-0.341802	0.129196	0.923093	0.999966	chr18:13425847:13425932:clu_24513:ENSG00000267690.1	rs11660814	-0.0226838	0.000450996	chr18:13423693:13425932:clu_22998:ENSG00000267690.1	rs7227218	0.125124	0.361429	chr18:13423693:13425932:clu_25346:ENSG00000267690.1	rs559931409	0.027655	0.133173
LDLRAP1	ENSG00000157978.11	chr1:25565207:25566848:clu_6754_+	chr1	25543580	25568886	+	gene	rs7491	25568747	25141	C	T	0.5203	0.000347444	0.0847406	-0.396028	0.108086	0.040359	0.538064	chr1:25565207:25566848:clu_46799:ENSG00000157978.11	rs1428507778	-0.0287995	5.88806e-09	chr1:25544341:25553922:clu_43770:ENSG00000157978.11	rs3131515	-0.194292	0.460851	chr1:25565207:25566848:clu_48846:ENSG00000157978.11	rs6701596	0.0122137	0.0713459
LEF1	ENSG00000138795.10	chr4:108079614:108081586:clu_30146_-	chr4	108047545	108168956	-	gene	rs17038830	108339701	-170745	A	G	0.0988	0.00116345	0.0703909	-0.585129	0.176587	0.164066	0.879174	chr4:108063663:108064336:clu_37683:ENSG00000138795.9	rs75668527	0.0918583	0.071145	chr4:108081669:108083356:clu_35243:ENSG00000138795.9	rs10032045	0.157554	0.722063	NA	NA	NA	NA
LEFTY1	ENSG00000243709.1	chr1:225887638:225887786:clu_5400_	chr1	225886282	225911382	-	gene	rs12403480	225817858	93524	C	T	0.1424	0.00396771	0.0558101	-0.475865	0.162545	0.557994	0.999966	chr1:225920620:225921208:clu_50887:ENSG00000243709.1	rs79487654	0.0212719	0.428944	chr1:225920620:225921208:clu_47583:ENSG00000243709.1	rs11338214	-0.117787	0.477442	NA	NA	NA	NA
LEFTY2	ENSG00000143768.13	chr1:225939600:225939756:clu_5405_-	chr1	225936598	225941383	-	gene	rs2794396	225746956	194427	G	A	0.2122	0.00132006	0.0688893	0.421379	0.128651	0.262903	0.960653	chr1:225937804:225939361:clu_50890:ENSG00000143768.12	rs3007716	-0.0205084	0.197226	chr1:225937804:225939361:clu_47587:ENSG00000143768.12	rs11579763	-0.154503	0.524182	chr1:225939600:225939756:clu_53152:ENSG00000143768.12	rs6668071	-0.0106259	0.333227
LEKR1	ENSG00000197980.13	chr3:156829377:156852768:clu_22352_+	chr3	156825481	157046129	+	gene	rs115245935	156652947	-172534	G	C	0.0756	0.00633214	0.050271	-0.637641	0.230162	0.42074	0.999966	NA	NA	NA	NA	NA	NA	NA	NA	NA	NA	NA	NA
LEMD2	ENSG00000161904.12	chr6:33781153:33784352:clu_37077_-	chr6	33771202	33789130	-	gene	rs9368783	33919591	-130461	A	C	0.1802	0.00102765	0.0718666	-0.484965	0.144733	0.331122	0.989545	chr6:33772778:33776954:clu_32039:ENSG00000161904.11	rs140602536	-0.0517721	0.427236	chr6:33777239:33778242:clu_30040:ENSG00000161904.11	rs114631688	-0.178677	0.560184	chr6:33772778:33776954:clu_33255:ENSG00000161904.11	rs142795480	-0.0149682	0.284714
LEMD3	ENSG00000174106.3	chr12:65238814:65239929:clu_71430_	chr12	65169583	65248355	+	gene	rs686314	64993012	-176571	G	A	0.8808	0.00116977	0.0703266	0.601071	0.181488	0.136698	0.84499	chr12:65171118:65210926:clu_4529:ENSG00000174106.2	rs11175713	-0.0233816	0.56779	chr12:65171118:65210926:clu_4151:ENSG00000174106.2	rs117272354	-0.099644	0.660774	chr12:65238814:65239929:clu_4773:ENSG00000174106.2	rs80331441	-0.0511089	0.216247
LENG8	ENSG00000167615.16	chr19:54449310:54451290:clu_101532_+	chr19	54448887	54462037	+	gene	rs12981208	54423280	-25607	C	T	0.3285	5.60693e-05	0.106243	-0.46727	0.11255	0.0304223	0.467505	chr19:54451382:54452093:clu_24050:ENSG00000167615.16	rs1035450	0.0574366	1.1423e-48	chr19:54451382:54452093:clu_22551:ENSG00000167615.16	rs1035450	0.079907	1.44839e-20	chr19:54451382:54452093:clu_24886:ENSG00000167615.16	rs1035451	0.0436292	2.78348e-10
LENG8-AS1	ENSG00000226696.6	chr19:54447260:54448165:clu_98577_	chr19	54444807	54449045	-	gene	rs77801982	54396620	52425	G	A	0.1541	0.00011184	0.098132	0.548833	0.138173	0.0635675	0.651438	chr19:54443310:54448165:clu_24045:ENSG00000226696.5	rs415129	0.0174696	0.497558	chr19:54445179:54448165:clu_22548:ENSG00000226696.5	rs11670986	-0.0553426	0.471755	chr19:54443310:54448165:clu_24880:ENSG00000226696.5	rs115503321	0.0503878	0.00341537
LEO1	ENSG00000166477.13	chr15:51938260:51947292:clu_79560_-	chr15	51938025	51971778	-	gene	rs17611193	51809188	162590	T	C	0.3663	0.00282195	0.0598565	-0.311641	0.102568	0.267264	0.962614	chr15:51938260:51947292:clu_18043:ENSG00000166477.12	rs76930538	-0.0156148	0.408863	chr15:51938260:51947292:clu_16870:ENSG00000166477.12	rs117842403	-0.0821963	0.664056	chr15:51938260:51947292:clu_18673:ENSG00000166477.12	rs1133878	0.00970068	0.322515
LEP	ENSG00000174697.5	chr7:128252162:128254404:clu_46943_	chr7	128241278	128257629	+	gene	rs10954176	128267266	25988	C	T	0.593	0.017416	0.0383715	-0.278665	0.11585	0.91013	0.999966	NA	NA	NA	NA	chr7:128241306:128251991:clu_28609:ENSG00000174697.4	rs71578225	0.139437	0.343986	chr7:128252162:128254404:clu_31666:ENSG00000174697.4	rs10261176	-0.0103846	0.233637
LEPR	ENSG00000116678.19	chr1:65425378:65517395:clu_7829_+	chr1	65420652	65641559	+	gene	rs1171279	65522810	102158	C	T	0.3198	3.82056e-10	0.237593	-0.663952	0.098771	7.17426e-07	6.59499e-05	chr1:65610296:65616008:clu_48034:ENSG00000116678.19	rs149510045	-0.0900937	0.473314	chr1:65622981:65630202:clu_44905:ENSG00000116678.19	rs78567140	0.171417	0.284126	chr1:65425378:65431803:clu_50097:ENSG00000116678.19	rs7521122	-0.0432714	0.263354
LEPROT	ENSG00000213625.9	chr1:65425378:65517395:clu_7829_	chr1	65420587	65436007	+	gene	rs1171279	65522810	102223	C	T	0.3198	3.82056e-10	0.237593	-0.663952	0.098771	6.81867e-07	6.29873e-05	chr1:65425378:65565546:clu_48031:ENSG00000213625.8	rs9436745	0.0196282	0.428686	chr1:65425378:65429862:clu_44903:ENSG00000213625.8	rs12071747	-0.0716232	0.731721	chr1:65425378:65431803:clu_50097:ENSG00000213625.8	rs7521122	-0.0432714	0.172096
LEPROTL1	ENSG00000104660.19	chr8:30164175:30175085:clu_50164_+	chr8	30095408	30177208	+	gene	rs116365326	30170266	74858	G	T	0.1105	0.00138716	0.0682997	-0.587543	0.180212	0.248502	0.952582	chr8:30104486:30104734:clu_54265:ENSG00000104660.17	rs7010200	-0.0170293	0.518863	chr8:30104486:30105746:clu_50722:ENSG00000104660.17	rs62508274	-0.100591	0.61935	chr8:30104486:30137272:clu_56731:ENSG00000104660.17	rs4131179	0.0107938	0.200081
LETM1	ENSG00000168924.15	chr4:1841797:1849149:clu_28793_-	chr4	1811479	1856156	-	gene	rs114311037	2008670	-152514	G	A	0.0552	7.73453e-05	0.102469	-0.757363	0.186144	0.0427452	0.552387	chr4:1822312:1822988:clu_36455:ENSG00000168924.14	rs181507143	-0.0658102	0.479124	chr4:1816914:1819338:clu_34115:ENSG00000168924.14	.	-0.140541	0.625065	chr4:1822312:1822988:clu_38014:ENSG00000168924.14	rs71606402	-0.0241135	0.04456
LETM2	ENSG00000165046.12	chr8:38386568:38387950:clu_50273_+	chr8	38386207	38409527	+	gene	rs327936	38602261	216054	G	A	0.436	0.000174446	0.0928904	0.408338	0.105969	0.0582238	0.629113	chr8:38407038:38407362:clu_54369:ENSG00000165046.12	rs142440741	0.0578378	0.496123	chr8:38407038:38407362:clu_50811:ENSG00000165046.12	rs13259004	0.0277262	0.584784	NA	NA	NA	NA
LETMD1	ENSG00000050426.16	chr12:51052207:51056350:clu_70959_+	chr12	51047962	51060424	+	gene	rs12580702	50938134	-109828	G	A	0.3401	3.35811e-05	0.112237	-0.444816	0.103891	0.0095919	0.227546	chr12:51048478:51056350:clu_3977:ENSG00000050426.15	rs76699029	0.0369361	0.552208	chr12:51056502:51059361:clu_3610:ENSG00000050426.15	rs10783438	0.113129	0.404497	chr12:51056502:51059361:clu_4197:ENSG00000050426.15	rs12370120	-0.0116759	0.146991
LFNG	ENSG00000106003.13	chr7:2520293:2524695:clu_44854_+	chr7	2512529	2529177	+	gene	rs6972204	2542818	30289	T	C	0.1047	0.00114547	0.0705761	0.58243	0.175525	0.328327	0.988888	chr7:2524743:2525219:clu_28629:ENSG00000106003.12	rs1636176	0.018518	0.410884	chr7:2525567:2525685:clu_26875:ENSG00000106003.12	rs10215344	-0.173077	0.554306	chr7:2526921:2527146:clu_29648:ENSG00000106003.12	rs142947489	-0.0474521	0.222779
LGALS1	ENSG00000100097.12	chr22:37677065:37678483:clu_108013_+	chr22	37675636	37679802	+	gene	rs760722	37509642	-165994	G	C	0.25	0.00197591	0.0640929	-0.361674	0.114774	0.283595	0.971418	chr22:37677065:37678483:clu_25877:ENSG00000100097.11	rs11914132	0.0165086	0.322704	chr22:37677065:37678483:clu_24287:ENSG00000100097.11	rs796430458	0.121939	0.628437	chr22:37678654:37679603:clu_26777:ENSG00000100097.11	rs196067	0.00937591	0.37321
LGALS12	ENSG00000133317.14	chr11:63515713:63516247:clu_65239_+	chr11	63506084	63516774	+	gene	rs627647	63443047	-63005	A	G	0.468	0.00198267	0.0640523	-0.350363	0.111223	0.205559	0.922312	NA	NA	NA	NA	chr11:63506527:63508553:clu_6694:ENSG00000133317.14	rs1197512008	-0.292181	0.689185	NA	NA	NA	NA
LGALS2	ENSG00000100079.7	chr22:37571931:37579900:clu_106725_	chr22	37570248	37582616	-	gene	rs2076087	37564358	18258	G	A	0.4593	0.00988295	0.0450158	0.314534	0.120309	0.829945	0.999966	NA	NA	NA	NA	NA	NA	NA	NA	NA	NA	NA	NA
LGALS3	ENSG00000131981.16	chr14:55133392:55137370:clu_75963_+	chr14	55124110	55145423	+	gene	rs8019211	55184122	60012	C	T	0.7035	0.0016252	0.0664164	-0.326233	0.101574	0.120485	0.817529	chr14:55129300:55138045:clu_19903:ENSG00000131981.15	rs77131506	0.0827314	0.0686156	chr14:55129300:55138045:clu_18621:ENSG00000131981.15	rs77131506	0.162889	0.0911379	chr14:55129300:55138045:clu_20662:ENSG00000131981.15	rs74726735	0.0862099	8.99384e-10
LGALS3BP	ENSG00000108679.13	chr17:78973222:78974688:clu_90626_-	chr17	78971238	78979947	-	gene	rs116539064	79022318	-42371	C	T	0.0814	0.00729056	0.0486047	-0.364969	0.134095	0.878696	0.999966	chr17:78977214:78979824:clu_14263:ENSG00000108679.12	rs73410063	-0.0311407	0.0505126	chr17:78977214:78979824:clu_13400:ENSG00000108679.12	rs117848351	-0.120425	0.280349	NA	NA	NA	NA
LGALS4	ENSG00000171747.9	chr19:38803895:38806461:clu_97634_	chr19	38801671	38812945	-	gene	rs76758260	39017893	-204948	T	C	0.1017	0.0124954	0.0422581	-0.464156	0.183505	0.849925	0.999966	chr19:38808948:38812431:clu_22928:ENSG00000171747.8	rs62120533	0.0282179	0.549912	chr19:38808948:38812431:clu_21499:ENSG00000171747.8	rs10408661	0.0346741	0.11459	NA	NA	NA	NA
LGALS8	ENSG00000116977.18	chr1:236542787:236543560:clu_11420_+	chr1	236518000	236552981	+	gene	rs10077	236549987	31987	A	T	0.0727	1.04741e-07	0.177763	0.94987	0.169651	0.000131452	0.00689409	chr1:236542787:236543560:clu_51123:ENSG00000116977.18	rs16833777	0.082514	2.8253e-10	chr1:236542787:236543560:clu_47797:ENSG00000116977.18	rs16833777	0.123009	2.80194e-05	chr1:236542787:236543560:clu_53394:ENSG00000116977.18	rs16833777	0.0608019	1.98927e-19
LGALS9	ENSG00000168961.17	chr17:27642348:27645314:clu_91808_+	chr17	27629798	27649560	+	gene	rs3751091	27631038	1240	G	C	0.1744	6.7311e-06	0.130866	-0.650065	0.139124	0.00247256	0.0818865	chr17:27642348:27645861:clu_12202:ENSG00000168961.16	rs732222	0.0493117	2.85335e-20	chr17:27645349:27645861:clu_11416:ENSG00000168961.16	rs4794980	-0.0720093	3.32496e-13	chr17:27642348:27645861:clu_12634:ENSG00000168961.16	rs62055780	0.033732	1.77501e-25
LGALSL	ENSG00000119862.13	chr2:64455677:64456288:clu_16713_+	chr2	64453969	64461381	+	gene	rs149324125	64254134	-199835	C	T	0.1948	0.0057837	0.0513432	-0.412548	0.147266	0.630981	0.999966	chr2:64454581:64455344:clu_42883:ENSG00000119862.12	rs11888191	-0.0146346	0.586308	chr2:64455415:64455589:clu_40107:ENSG00000119862.12	rs6725516	0.0259839	0.631855	chr2:64454581:64455344:clu_44798:ENSG00000119862.12	rs114833323	-0.0259469	0.30579
LGI1	ENSG00000108231.13	chr10:93758359:93758760:clu_58062_+	chr10	93757840	93806272	+	gene	rs75138819	93616716	-141124	T	C	0.1105	0.00049597	0.0805203	-0.515427	0.144644	0.181053	0.896381	chr10:93758831:93777379:clu_10313:ENSG00000108231.12	rs143644943	0.0497249	0.431157	chr10:93758831:93777379:clu_9650:ENSG00000108231.12	rs71480855	0.143106	0.72836	chr10:93758831:93777379:clu_10708:ENSG00000108231.12	rs139660091	0.0144699	0.37347
LGI2	ENSG00000153012.12	chr4:25004268:25012335:clu_29126_-	chr4	24998847	25030946	-	gene	rs2024341	25020284	10662	G	A	0.0901	0.00427578	0.054923	0.529012	0.182238	0.635981	0.999966	chr4:25004268:25012335:clu_36848:ENSG00000153012.11	rs79165861	-0.0443462	0.467357	chr4:25012499:25017989:clu_34458:ENSG00000153012.11	rs1269061	-0.121914	0.691344	chr4:25004268:25012335:clu_38404:ENSG00000153012.11	rs113941434	-0.0445488	0.133776
LGI4	ENSG00000153902.14	chr19:35134104:35134511:clu_97451_-	chr19	35124513	35142451	-	gene	rs113355531	35343662	-201211	A	G	0.0727	3.85174e-05	0.110636	-0.871566	0.205214	0.0274474	0.441738	chr19:35127017:35131386:clu_22669:ENSG00000153902.13	rs2085462	0.0165449	0.461991	chr19:35133764:35134033:clu_21258:ENSG00000153902.13	rs79725756	-0.102639	0.690054	chr19:35133444:35133693:clu_23508:ENSG00000153902.13	rs145684835	-0.0578646	0.00138187
LGMN	ENSG00000100600.15	chr14:92732815:92741062:clu_78375_-	chr14	92703807	92748679	-	gene	rs8006199	92740956	7723	A	G	0.2529	5.43106e-14	0.323905	0.756376	0.0907504	5.42989e-10	8.85186e-08	chr14:92732815:92748489:clu_20581:ENSG00000100600.14	rs12588992	-0.075103	1.12271e-78	chr14:92732815:92748489:clu_19253:ENSG00000100600.14	rs12588992	-0.107802	4.93394e-35	chr14:92732815:92741062:clu_21391:ENSG00000100600.14	rs12588992	0.0579389	5.44555e-95
LGR4	ENSG00000205213.14	chr11:27369143:27371615:clu_61935_-	chr11	27365961	27472790	-	gene	rs77710626	27329093	143697	T	C	0.1192	8.02264e-07	0.155085	-0.714833	0.138561	0.0014309	0.0523239	chr11:27376187:27376299:clu_6588:ENSG00000205213.13	rs75222730	-0.0251081	0.000229162	chr11:27374046:27376299:clu_6110:ENSG00000205213.13	rs113981270	-0.139961	0.662501	chr11:27374046:27376299:clu_6889:ENSG00000205213.13	rs76645291	-0.0503897	0.224552
LGR6	ENSG00000133067.17	chr1:202297576:202298544:clu_10743_+	chr1	202193901	202319781	+	gene	rs788822	202300511	106712	G	C	0.5523	3.99551e-05	0.110208	0.401831	0.0948195	0.0179632	0.342777	chr1:202305990:202306868:clu_50406:ENSG00000133067.17	rs788823	0.03109	2.03013e-07	chr1:202314882:202317952:clu_47118:ENSG00000133067.17	rs532032650	-0.266084	0.256334	chr1:202305749:202306868:clu_52619:ENSG00000133067.17	rs788817	-0.0117524	0.353813
LHFPL2	ENSG00000145685.14	chr5:78489153:78491079:clu_32138_-	chr5	78485215	78770021	-	gene	rs11750774	78777216	-7195	A	C	0.0843	0.00719974	0.0487528	0.525967	0.192939	0.769975	0.999966	chr5:78489153:78491079:clu_34866:ENSG00000145685.13	rs185571190	0.0817222	0.0920677	chr5:78564871:78648499:clu_32636:ENSG00000145685.13	rs190650867	0.10676	0.629072	chr5:78489153:78491079:clu_36344:ENSG00000145685.13	rs17192146	0.0222324	0.208964
LHFPL6	ENSG00000183722.9	chr13:39378526:39422842:clu_73334_	chr13	39209116	39603528	-	gene	rs2324336	39543971	59557	C	T	0.2122	0.000657084	0.0771809	-0.45009	0.129247	0.157327	0.871656	chr13:39378526:39417730:clu_2168:ENSG00000183722.7	rs146040800	0.0478914	0.373261	chr13:39378526:39600832:clu_1942:ENSG00000183722.7	rs1570417	-0.0444172	0.336898	chr13:39378526:39600832:clu_2270:ENSG00000183722.7	rs75032107	-0.0371795	0.394367
LHPP	ENSG00000107902.14	chr10:124498128:124517180:clu_58729_+	chr10	124461823	124617888	+	gene	rs7919737	124430730	-31093	C	G	0.5203	0.000151675	0.0945412	0.431481	0.110892	0.071418	0.683721	chr10:124484326:124488422:clu_11022:ENSG00000107902.13	rs1152687	-0.0232907	0.044051	chr10:124498128:124613264:clu_10299:ENSG00000107902.13	rs61870229	0.0824741	0.678904	chr10:124498128:124613264:clu_11404:ENSG00000107902.13	rs75228286	0.035363	0.401589
LHX9	ENSG00000143355.16	chr1:197927793:197931919:clu_10636_+	chr1	197911902	197935478	+	gene	rs1747818	197739212	-172690	G	T	0.7878	0.00113875	0.070646	0.448476	0.135083	0.178821	0.894125	NA	NA	NA	NA	chr1:197927793:197931919:clu_47033:ENSG00000143355.15	rs78190673	0.0490816	0.706485	NA	NA	NA	NA
LIAS	ENSG00000121897.15	chr4:39460962:39463525:clu_26917_+	chr4	39459004	39485109	+	gene	rs12643682	39397784	-61220	T	C	0.4797	0.0103345	0.0444899	0.285056	0.109707	0.704084	0.999966	chr4:39460962:39463525:clu_36956:ENSG00000121897.14	rs114700976	0.0657235	0.23139	chr4:39468427:39470019:clu_34563:ENSG00000121897.14	rs55968347	0.137882	0.679324	chr4:39468427:39470019:clu_38518:ENSG00000121897.14	rs2687969	0.0122038	0.12704
LIF	ENSG00000128342.5	chr22:30244933:30246677:clu_106490_	chr22	30240453	30246759	-	gene	rs7289095	30262733	-15974	C	T	0.186	0.0112071	0.0435363	-0.397067	0.154557	0.703275	0.999966	chr22:30244061:30244755:clu_25643:ENSG00000128342.4	rs740234	-0.0184105	0.36013	chr22:30244933:30246677:clu_24046:ENSG00000128342.4	rs4820023	0.0267949	0.693479	chr22:30244933:30246677:clu_26533:ENSG00000128342.4	rs2269961	-0.0138682	0.0302372
LIFR	ENSG00000113594.10	chr5:38530666:38556334:clu_31417_-	chr5	38474668	38608354	-	gene	rs35659129	38760540	-152186	A	G	0.3081	0.000759664	0.0754577	-0.411137	0.119513	0.161672	0.876478	chr5:38490291:38493606:clu_34357:ENSG00000113594.9	rs116471437	0.0503923	0.135774	chr5:38493785:38496382:clu_32183:ENSG00000113594.9	rs36222538	-0.0479326	0.0377762	chr5:38493785:38496382:clu_35793:ENSG00000113594.9	rs2162885	-0.0344242	9.6908e-24
LIFR-AS1	ENSG00000244968.7	chr5:38595069:38615574:clu_34004_	chr5	38556765	38671216	+	gene	rs1444887	38611666	54901	T	C	0.3343	0.000296233	0.0866293	0.374119	0.100883	0.0837644	0.726105	chr5:38559177:38594922:clu_34360:ENSG00000244968.6	rs260077	0.0359032	0.234565	chr5:38641029:38644350:clu_32186:ENSG00000244968.6	rs113482712	0.129825	0.40318	chr5:38559177:38565608:clu_35791:ENSG00000244968.6	rs113213472	-0.0180163	0.204759
LIG1	ENSG00000105486.14	chr19:48119190:48121170:clu_98089_-	chr19	48115445	48170603	-	gene	rs274878	48181179	-10576	T	C	0.064	0.000239681	0.0891361	0.93816	0.249053	0.0876548	0.736847	chr19:48119190:48121170:clu_23540:ENSG00000105486.13	rs7250148	0.0496308	0.0106403	chr19:48119190:48120167:clu_22074:ENSG00000105486.13	rs7250148	-0.0808741	0.38577	chr19:48119190:48121170:clu_24381:ENSG00000105486.13	rs7250148	0.0391168	2.17015e-07
LIG3	ENSG00000005156.12	chr17:34983552:34985988:clu_92082_+	chr17	34980512	35009743	+	gene	rs2062115	35171623	191111	A	C	0.1047	0.00099645	0.0722331	-0.646499	0.192413	0.131181	0.836435	chr17:34996195:34996574:clu_12464:ENSG00000005156.11	rs9747554	-0.037122	0.519251	chr17:34997825:34998219:clu_11665:ENSG00000005156.11	rs141763872	-0.145416	0.697963	chr17:34999856:35001257:clu_12916:ENSG00000005156.11	rs62062402	-0.0188083	0.167805
LIG4	ENSG00000174405.13	chr13:108211296:108215484:clu_73891_-	chr13	108207439	108218368	-	gene	rs74693089	108241313	-22945	A	G	0.093	0.000107549	0.0985926	0.632241	0.158759	0.0482737	0.58245	chr13:108211296:108214538:clu_2704:ENSG00000174405.13	rs112163418	0.0494697	0.527032	chr13:108211296:108214538:clu_2429:ENSG00000174405.13	rs9587506	-0.0425258	0.463977	chr13:108211296:108218162:clu_2872:ENSG00000174405.13	rs196180	0.0154593	0.296779
LILRA1	ENSG00000104974.12	chr19:54596491:54599236:clu_101550_+	chr19	54593582	54602381	+	gene	rs78681110	54420270	-173312	G	A	0.2006	0.000177745	0.0926692	-0.505555	0.131371	0.0747265	0.695567	chr19:54596491:54599236:clu_24063:ENSG00000104974.11	rs12973773	0.0829465	0.204331	NA	NA	NA	NA	NA	NA	NA	NA
LILRA2	ENSG00000239998.6	chr19:54574111:54631500:clu_101542_	chr19	54572920	54590287	+	gene	rs272418	54624949	52029	G	C	0.4244	8.55124e-05	0.101289	0.471883	0.116729	0.0442924	0.561197	chr19:54631306:54631500:clu_24059:ENSG00000239998.5	rs4806796	-0.0185595	0.29471	chr19:54576109:54587201:clu_22566:ENSG00000239998.5	rs12984280	-0.0659251	0.0408153	chr19:54575033:54575256:clu_24898:ENSG00000239998.5	rs16986351	-0.0169383	0.216406
LILRA4	ENSG00000239961.3	chr19:54239951:54240274:clu_98548_	chr19	54333185	54339162	-	gene	rs11669763	54246475	92687	C	A	0.0465	4.6204e-05	0.108508	-0.868499	0.206734	0.0234561	0.403221	NA	NA	NA	NA	NA	NA	NA	NA	chr19:54239951:54240274:clu_24863:ENSG00000239961.2	rs34756386	0.0146447	0.00684888
LILRA5	ENSG00000187116.14	chr19:54312370:54312537:clu_98561_-	chr19	54307070	54313166	-	gene	rs12981718	54064604	248562	G	A	0.0552	0.000424058	0.0823785	0.799297	0.221538	0.208483	0.924607	chr19:54312370:54312537:clu_24035:ENSG00000187116.13	rs75739523	0.0173933	0.38643	chr19:54307748:54311414:clu_22540:ENSG00000187116.13	rs185664173	-0.14136	0.713481	chr19:54312148:54312335:clu_24871:ENSG00000187116.13	rs12459693	-0.0117505	0.418479
LILRA6	ENSG00000244482.10	chr19:54222130:54242026:clu_98559_-	chr19	54236592	54242791	-	gene	rs2885369	54219953	22838	G	A	0.4215	9.19783e-11	0.252131	0.659841	0.0943746	3.4922e-07	3.40909e-05	chr19:54240576:54240831:clu_24032:ENSG00000244482.10	rs60743195	0.0324502	3.45124e-09	chr19:54240576:54240831:clu_22529:ENSG00000244482.10	rs117038522	-0.139048	0.562663	chr19:54239951:54240274:clu_24863:ENSG00000244482.10	rs34756386	0.0146447	0.00635805
LILRB1	ENSG00000104972.15	chr19:54573912:54574076:clu_101542_+	chr19	54617158	54637528	+	gene	rs540201864	54860058	242900	G	A	0.0756	4.12127e-05	0.109845	-0.744515	0.176007	0.0212321	0.380684	chr19:54631306:54631500:clu_24059:ENSG00000104972.15	rs4806796	-0.0185595	0.325813	chr19:54634021:54634641:clu_22535:ENSG00000104972.15	rs373202810	-0.176492	0.674939	NA	NA	NA	NA
LILRB2	ENSG00000131042.14	chr19:54239951:54240274:clu_98548_-	chr19	54273821	54281184	-	gene	rs11669763	54246475	34709	C	A	0.0465	4.6204e-05	0.108508	-0.868499	0.206734	0.0267482	0.435087	chr19:54280075:54280264:clu_24034:ENSG00000131042.14	rs366337	-0.0639256	7.48441e-08	chr19:54280075:54280264:clu_22533:ENSG00000131042.14	rs366337	-0.0842663	0.58564	chr19:54239951:54240274:clu_24863:ENSG00000131042.14	rs34756386	0.0146447	0.00752022
LILRB3	ENSG00000204577.11	chr19:54222130:54242026:clu_98559_-	chr19	54216278	54223506	-	gene	rs2885369	54219953	3553	G	A	0.4215	9.19783e-11	0.252131	0.659841	0.0943746	3.6055e-07	3.51193e-05	chr19:54217477:54218361:clu_24021:ENSG00000204577.11	rs200573266	-0.0275041	0.208191	chr19:54217477:54218361:clu_22516:ENSG00000204577.11	rs181032311	-0.0665926	0.00344104	chr19:54218413:54218645:clu_24856:ENSG00000204577.11	rs254262	-0.0132873	0.159205
LILRB4	ENSG00000186818.12	chr19:54667793:54667873:clu_101561_+	chr19	54643889	54670359	+	gene	rs60172994	54673969	30080	A	T	0.0581	0.000122152	0.0970932	-0.923779	0.233944	0.056971	0.624185	chr19:54667793:54667873:clu_24073:ENSG00000186818.12	rs73933955	-0.053378	0.0164603	chr19:54667793:54667873:clu_22573:ENSG00000186818.12	rs571881532	-0.0979705	0.0170612	chr19:54666749:54667635:clu_24905:ENSG00000186818.12	rs146096757	0.0444749	0.353578
LILRB5	ENSG00000105609.16	chr19:54255582:54256043:clu_98554_-	chr19	54249431	54257301	-	gene	rs66900966	54066008	191293	A	G	0.0669	4.04887e-05	0.110053	0.829879	0.19598	0.0295287	0.459395	chr19:54251169:54252054:clu_24025:ENSG00000105609.16	rs429425	-0.0571047	6.01123e-19	chr19:54250932:54252054:clu_22519:ENSG00000105609.16	rs417523	0.0686058	0.0690986	chr19:54252987:54254018:clu_24859:ENSG00000105609.16	rs8109142	-0.0277699	0.379402
LIMA1	ENSG00000050405.13	chr12:50200884:50201303:clu_68037_-	chr12	50175788	50283546	-	gene	rs73106196	50290880	-7334	C	T	0.0581	0.000649306	0.0773223	0.749147	0.21491	0.0529507	0.606231	chr12:50200884:50201303:clu_3948:ENSG00000050405.13	rs10450773	-0.0191832	0.373105	chr12:50182034:50192452:clu_3564:ENSG00000050405.13	rs879488662	0.107481	0.65673	chr12:50182034:50192452:clu_4168:ENSG00000050405.13	rs118008709	0.0327147	0.355377
LIMCH1	ENSG00000064042.18	chr4:41646280:41646485:clu_26981_+	chr4	41359607	41700044	+	gene	rs73809653	41205902	-153705	G	A	0.064	5.37622e-06	0.133449	-0.880455	0.186321	0.0130168	0.279262	chr4:41685830:41689527:clu_36991:ENSG00000064042.17	rs61692528	-0.0546054	6.96803e-05	chr4:41646893:41650393:clu_34604:ENSG00000064042.17	rs114980925	-0.264353	0.610235	chr4:41685830:41689527:clu_38567:ENSG00000064042.17	rs114749174	-0.0509834	1.02613e-05
LIMD1	ENSG00000144791.10	chr3:45596287:45636150:clu_20621_+	chr3	45555394	45686341	+	gene	rs9311375	45633559	78165	C	T	0.7471	4.00208e-05	0.110188	0.524812	0.123851	0.0150029	0.305801	chr3:45673505:45674343:clu_39273:ENSG00000144791.9	rs2673023	0.0619808	2.66468e-27	chr3:45673505:45674343:clu_36706:ENSG00000144791.9	rs35737275	0.0700425	0.000153534	chr3:45596287:45636150:clu_40997:ENSG00000144791.9	rs66748093	-0.0176707	8.62607e-05
LIMD2	ENSG00000136490.9	chr17:63699348:63700032:clu_90079_	chr17	63695888	63701172	-	gene	rs117808108	63564170	137002	T	C	0.0523	0.11771	0.0167951	-0.404216	0.256839	0.997308	0.999966	chr17:63699348:63700032:clu_13654:ENSG00000136490.8	rs144289679	-0.0402236	0.375124	chr17:63699069:63699257:clu_12784:ENSG00000136490.8	rs117353725	-0.0834534	0.677912	chr17:63698938:63699028:clu_14145:ENSG00000136490.8	rs58862628	0.0100752	0.423715
LIME1	ENSG00000203896.10	chr20:63737902:63738008:clu_103142_+	chr20	63736283	63739103	+	gene	rs160396	63587175	-149108	A	G	0.9477	0.000103853	0.0990042	-0.930437	0.233098	0.0442895	0.561197	chr20:63736186:63737533:clu_27850:ENSG00000203896.9	rs145647063	-0.0219363	0.288021	chr20:63736186:63737533:clu_26135:ENSG00000203896.9	rs6062509	0.0337262	0.591252	chr20:63738060:63738183:clu_28819:ENSG00000203896.9	rs150938918	-0.0139523	0.2068
LIMK1	ENSG00000106683.15	chr7:74109036:74111648:clu_45982_+	chr7	74082933	74122525	+	gene	rs73131317	74288385	205452	G	A	0.0727	0.000116305	0.097671	-0.602241	0.152015	0.0706862	0.681483	chr7:74109036:74111648:clu_29601:ENSG00000106683.14	rs1358767750	-0.0587513	0.268656	chr7:74106243:74107010:clu_27755:ENSG00000106683.14	rs146489873	-0.164613	0.300609	chr7:74085844:74096622:clu_30681:ENSG00000106683.14	rs1289466714	0.0378525	0.437563
LIMK2	ENSG00000182541.18	chr22:31225819:31258291:clu_107833_+	chr22	31212239	31280080	+	gene	rs73156781	31084209	-128030	C	T	0.1017	0.000990526	0.072304	-0.524021	0.155878	0.126256	0.82861	chr22:31275308:31278297:clu_25725:ENSG00000182541.17	rs8138596	-0.03543	1.40882e-09	chr22:31275308:31278297:clu_24123:ENSG00000182541.17	rs737888	0.0448255	0.1879	chr22:31275308:31278297:clu_26621:ENSG00000182541.17	rs2413046	0.0262183	2.06206e-12
LIMS1	ENSG00000169756.16	chr2:108659764:108670781:clu_17711_+	chr2	108534355	108687246	+	gene	rs7590599	108298680	-235675	T	C	0.7064	0.00240767	0.0617434	-0.352897	0.114243	0.178625	0.89411	chr2:108678027:108680695:clu_43672:ENSG00000169756.16	rs6738629	-0.0313825	2.34739e-08	chr2:108678027:108680695:clu_40862:ENSG00000169756.16	rs8179686	-0.0349338	0.236095	chr2:108659764:108672325:clu_45624:ENSG00000169756.16	rs78569611	0.032751	0.314515
LIMS2	ENSG00000072163.19	chr2:127640988:127641669:clu_13826_-	chr2	127638381	127681786	-	gene	rs11679385	127641734	40052	C	G	0.1337	1.91589e-16	0.373971	1.12791	0.121191	1.99733e-11	4.21007e-09	chr2:127643072:127648037:clu_43921:ENSG00000072163.19	rs62161993	0.15182	3.523e-126	chr2:127643072:127648037:clu_41068:ENSG00000072163.19	rs62161993	0.185303	3.74754e-32	chr2:127643072:127648037:clu_45856:ENSG00000072163.19	rs62161993	0.128246	2.73013e-167
LIMS3	ENSG00000256977.12	chr2:109903412:109905880:clu_17749_+	chr2	109898428	109924868	+	gene	rs574046620	109984708	86280	A	G	0.5087	3.523e-06	0.138292	0.430913	0.0893279	0.000838598	0.0334764	NA	NA	NA	NA	NA	NA	NA	NA	NA	NA	NA	NA
LIMS4	ENSG00000256671.6	chr2:110465627:110468095:clu_13622_	chr2	110446640	110473075	-	gene	rs6752335	110694962	-221887	A	G	0.0581	0.000978396	0.0724504	-0.679099	0.201789	0.0359327	0.507524	chr2:110438420:110447085:clu_43717:ENSG00000256671.6	rs76899453	-0.085963	9.0076e-13	chr2:110438420:110447085:clu_40887:ENSG00000256671.6	rs183211309	-0.0782922	0.0106002	chr2:110424142:110425098:clu_45655:ENSG00000256671.6	rs62162603	0.0734842	1.28039e-06
LIN37	ENSG00000267796.8	chr19:35752484:35752804:clu_100356_	chr19	35748361	35754519	+	gene	rs16970555	35588017	-160344	C	T	0.218	0.0491185	0.0264349	-0.242198	0.122062	0.999359	0.999966	chr19:35746523:35746708:clu_22737:ENSG00000267796.7	rs928938	-0.0171528	0.272558	chr19:35748758:35752176:clu_21326:ENSG00000267796.7	rs11665903	0.0278694	0.689185	NA	NA	NA	NA
LIN52	ENSG00000205659.10	chr14:74084993:74091232:clu_76366_+	chr14	74084796	74201235	+	gene	rs140328462	73840778	-244018	G	A	0.061	0.0135717	0.0412888	-0.56637	0.226644	0.669276	0.999966	chr14:74101238:74198922:clu_20288:ENSG00000205659.10	rs57661085	-0.0161714	0.532202	chr14:74084993:74091232:clu_18980:ENSG00000205659.10	rs199514491	-0.112023	0.702985	chr14:74084993:74091232:clu_21085:ENSG00000205659.10	rs78633572	-0.0433172	0.225896
LIN54	ENSG00000189308.11	chr4:82946474:82970327:clu_29812_-	chr4	82909973	83012926	-	gene	rs9995848	83125518	-112592	T	C	0.6831	0.00139824	0.0682051	-0.359492	0.110346	0.147868	0.859709	chr4:82979006:82984824:clu_37374:ENSG00000189308.10	rs36178538	0.0442714	0.571647	chr4:82939962:82946258:clu_34969:ENSG00000189308.10	rs62303754	0.114592	0.702985	chr4:82979006:82984161:clu_38987:ENSG00000189308.10	rs4541492	0.0203092	0.386134
LIN7A	ENSG00000111052.7	chr12:80845939:80848099:clu_68711_	chr12	80792520	80937925	-	gene	rs17007800	80998792	-60858	G	T	0.0552	1.15101e-05	0.124677	0.815464	0.179437	0.00536677	0.14975	chr12:80845939:80848099:clu_4716:ENSG00000111052.7	rs10778724	0.0426953	0.378292	chr12:80845939:80848099:clu_4323:ENSG00000111052.7	rs715695	0.0858968	0.630232	chr12:80845939:80848099:clu_4977:ENSG00000111052.7	rs78723551	-0.0300752	0.255421
LIN7B	ENSG00000104863.12	chr19:49116472:49117855:clu_101167_+	chr19	49114324	49118460	+	gene	rs62126036	49030775	-83549	G	A	0.0669	0.000527433	0.0797904	-0.845779	0.238529	0.149073	0.860962	chr19:49115331:49115825:clu_23634:ENSG00000104863.11	rs1060967	-0.0282822	1.34866e-06	chr19:49115331:49115825:clu_22158:ENSG00000104863.11	rs10419132	-0.0359886	0.421588	chr19:49115331:49115825:clu_24473:ENSG00000104863.11	rs1060967	-0.0215838	1.54068e-11
LIN7C	ENSG00000148943.12	chr11:27499568:27501495:clu_61940_-	chr11	27494418	27506769	-	gene	rs10767667	27725002	-218233	C	T	0.4593	0.0294446	0.0322797	0.235489	0.107077	0.902858	0.999966	NA	NA	NA	NA	chr11:27501920:27506716:clu_6112:ENSG00000148943.11	rs58364169	-0.125047	0.719971	NA	NA	NA	NA
LIN9	ENSG00000183814.15	chr1:226297813:226301173:clu_5427_-	chr1	226231149	226309869	-	gene	rs2615803	226305728	4141	T	C	0.2878	1.20905e-05	0.124108	-0.459115	0.101289	0.00726393	0.186195	chr1:226287797:226295842:clu_50900:ENSG00000183814.15	rs116104607	0.0351027	0.4697	chr1:226287797:226297719:clu_47598:ENSG00000183814.15	rs12405730	0.0600899	0.70981	chr1:226265634:226266213:clu_53161:ENSG00000183814.15	rs149743252	-0.0491926	0.1759
LINC-PINT	ENSG00000231721.7	chr7:130984109:131052425:clu_44209_	chr7	130938963	131110176	-	gene	rs1877727	131002229	107947	G	A	0.7122	3.76323e-20	0.44287	1.00963	0.094041	1.52777e-15	6.28061e-13	chr7:130984109:131002197:clu_30617:ENSG00000231721.6	rs1877727	-0.0561996	2.26952e-35	chr7:131002320:131052425:clu_28714:ENSG00000231721.6	rs1877727	-0.076542	2.58408e-18	chr7:131002320:131052425:clu_31770:ENSG00000231721.6	rs1877727	-0.0515384	1.35103e-86
LINC00028	ENSG00000233354.1	chr20:31482488:31484159:clu_102325_	chr20	31485778	31487574	+	gene	rs1018403	31302677	-183101	A	G	0.625	0.000328717	0.085397	-0.427345	0.116142	0.0302675	0.465938	chr20:31476785:31477804:clu_26962:ENSG00000233354.1	rs946737828	0.0630923	0.333212	chr20:31482488:31484159:clu_25277:ENSG00000233354.1	rs879870984	-0.0429776	0.3196	chr20:31475366:31476227:clu_27889:ENSG00000233354.1	rs3861819	0.0201359	0.119016
LINC00174	ENSG00000179406.8	chr7:66450236:66479009:clu_42964_	chr7	66376044	66493566	-	gene	rs189805484	66366580	126986	T	G	0.1395	3.44625e-18	0.407385	1.11737	0.111917	9.32219e-14	2.93113e-11	chr7:66402545:66407290:clu_29464:ENSG00000179406.7	rs12532249	-0.0517849	0.0114507	chr7:66380003:66382237:clu_27627:ENSG00000179406.7	rs4072879	-0.103252	0.399094	chr7:66402545:66407290:clu_30544:ENSG00000179406.7	rs12534263	-0.0527762	1.02579e-09
LINC00189	ENSG00000215533.8	chr21:29194260:29270357:clu_104741_	chr21	29193480	29288205	+	gene	rs1054718	29095356	-98124	C	G	0.5581	0.00422626	0.0550612	0.327654	0.112723	0.281814	0.970505	NA	NA	NA	NA	NA	NA	NA	NA	NA	NA	NA	NA
LINC00205	ENSG00000223768.2	chr21:45289438:45290471:clu_105113_	chr21	45288050	45297806	+	gene	rs4818763	45113499	-174551	G	A	0.0552	3.60635e-06	0.138025	-1.06127	0.220248	0.00529781	0.148122	chr21:45293522:45296021:clu_28416:ENSG00000223768.1	rs34975687	0.0188757	0.0357125	chr21:45293522:45310456:clu_26657:ENSG00000223768.1	rs113037763	0.0751267	0.507421	chr21:45293522:45296021:clu_29428:ENSG00000223768.1	rs914222	-0.0250648	8.79145e-18
LINC00222	ENSG00000203801.8	chr6:108760403:108782188:clu_40912_	chr6	108751654	108769942	+	gene	rs12196602	108601129	-150525	T	A	0.1076	0.00339779	0.0576508	-0.506948	0.170209	0.359572	0.999229	chr6:108664889:108679827:clu_33065:ENSG00000203801.8	rs12214463	-0.101005	0.201749	chr6:108664889:108679827:clu_30986:ENSG00000203801.8	rs146926890	-0.17463	0.720383	chr6:108759545:108782188:clu_34392:ENSG00000203801.8	rs78128983	-0.0411442	0.341712
LINC00240	ENSG00000224843.8	chr6:27020655:27023254:clu_39519_	chr6	26956932	27059749	+	gene	rs190942379	26910015	-46917	A	G	0.0465	0.00303344	0.0589979	-0.697848	0.231448	0.28267	0.970919	NA	NA	NA	NA	NA	NA	NA	NA	NA	NA	NA	NA
LINC002481	ENSG00000246526.2	chr4:6670999:6673684:clu_28924_	chr4	6687448	6690519	-	gene	rs4689041	6732561	-42042	G	A	0.25	0.00471417	0.0537655	-0.368068	0.12823	0.818488	0.999966	NA	NA	NA	NA	NA	NA	NA	NA	NA	NA	NA	NA
LINC00265	ENSG00000188185.12	chr7:39771091:39779271:clu_45434_+	chr7	39733430	39793092	+	gene	rs113205984	39834682	101252	T	C	0.3198	0.00111937	0.0708502	-0.37878	0.113914	0.151723	0.864421	chr7:39771091:39780503:clu_29179:ENSG00000188185.11	rs11768335	0.0167286	0.572743	chr7:39771091:39780503:clu_27371:ENSG00000188185.11	rs11768774	0.0422574	0.307058	chr7:39734044:39767404:clu_30237:ENSG00000188185.11	rs11981757	0.0134395	0.328417
LINC00266-1	ENSG00000149656.8	chr20:64287869:64294891:clu_103186_	chr20	64290385	64313132	+	gene	rs6011319	64176316	-114069	C	T	0.1628	0.00353901	0.0571673	-0.547714	0.18472	0.47491	0.999966	NA	NA	NA	NA	NA	NA	NA	NA	NA	NA	NA	NA
LINC00271	ENSG00000231028.9	chr6:135672429:135689623:clu_41256_	chr6	135497422	135813990	+	gene	rs2614266	135395394	-102028	A	T	0.5901	0.0423287	0.0281226	-0.256044	0.125	0.884474	0.999966	NA	NA	NA	NA	NA	NA	NA	NA	NA	NA	NA	NA
LINC00310	ENSG00000227456.9	chr21:34103519:34125341:clu_104813_	chr21	34157724	34190244	+	gene	rs62212130	34126165	-31559	C	T	0.0814	2.45973e-05	0.115866	-0.840078	0.192715	0.00990374	0.23261	chr21:34103519:34125341:clu_28126:ENSG00000227456.7	rs57398791	-0.0285403	0.370957	chr21:34073745:34102835:clu_26396:ENSG00000227456.7	rs113137149	0.106429	0.71128	chr21:34103519:34125341:clu_29107:ENSG00000227456.7	rs62212122	-0.0346215	3.35862e-05
LINC00313	ENSG00000185186.10	chr21:43471694:43475972:clu_105895_-	chr21	43461960	43479534	-	gene	rs2186924	43708287	-228753	G	C	0.3169	0.0107039	0.0440766	0.338603	0.130953	0.867773	0.999966	NA	NA	NA	NA	NA	NA	NA	NA	NA	NA	NA	NA
LINC00323	ENSG00000226496.3	chr21:41147499:41147962:clu_105822_	chr21	41141493	41148198	-	gene	rs12483323	41271918	-123720	C	T	0.1453	0.000293924	0.0867219	-0.602363	0.162335	0.11022	0.796804	chr21:41143415:41147349:clu_28246:ENSG00000226496.2	rs2837963	0.0187824	0.265281	chr21:41143415:41147962:clu_26491:ENSG00000226496.2	rs57954582	-0.072796	0.470986	chr21:41143415:41147349:clu_29231:ENSG00000226496.2	rs2837963	0.0188228	1.64505e-06
LINC00324	ENSG00000178977.3	chr17:8221509:8222293:clu_88356_	chr17	8220642	8224043	-	gene	rs11869210	8128138	95905	C	A	0.1047	0.00287871	0.0596199	0.545644	0.179962	0.4849	0.999966	NA	NA	NA	NA	NA	NA	NA	NA	NA	NA	NA	NA
LINC00327	ENSG00000232977.7	chr13:23470191:23470514:clu_74358_	chr13	23465776	23487712	+	gene	rs9507091	23417237	-48539	A	G	0.5262	0.000212689	0.0905488	0.444284	0.11693	0.0872295	0.735888	NA	NA	NA	NA	NA	NA	NA	NA	NA	NA	NA	NA
LINC00342	ENSG00000232931.6	chr2:95813957:95814050:clu_13256_	chr2	95807052	95835003	-	gene	rs369676069	95858212	-23209	T	C	0.0698	0.0189045	0.0374152	-0.584645	0.246266	0.653129	0.999966	chr2:95813957:95814050:clu_43371:ENSG00000232931.5	rs4854235	-0.0171282	0.359737	chr2:95807302:95813316:clu_40570:ENSG00000232931.5	rs189322618	0.0879517	0.700593	chr2:95807302:95813316:clu_45308:ENSG00000232931.5	rs4907237	-0.0106503	0.256321
LINC00377	ENSG00000229246.2	chr13:81018460:81020606:clu_74955_	chr13	81018176	81044691	+	gene	rs4885748	81046795	28619	A	G	0.2209	0.00165252	0.0662182	0.482501	0.150469	0.206249	0.922604	NA	NA	NA	NA	chr13:81020806:81043671:clu_2283:ENSG00000229246.1	rs2876767	-0.0494602	0.630197	chr13:81043850:81043967:clu_2686:ENSG00000229246.1	rs7333521	-0.0192102	0.0808481
LINC00467	ENSG00000153363.13	chr1:211391976:211396767:clu_11042_+	chr1	211382736	211435570	+	gene	rs11119779	211630391	247655	T	C	0.0814	0.0154239	0.0397908	-0.469058	0.191353	0.841447	0.999966	chr1:211396831:211398036:clu_50678:ENSG00000153363.12	rs75423932	0.0787211	0.234625	chr1:211396831:211426211:clu_47370:ENSG00000153363.12	rs61851024	0.0620525	0.53406	chr1:211391976:211396767:clu_52900:ENSG00000153363.12	rs144385396	-0.0470629	0.356004
LINC00471	ENSG00000181798.3	chr2:231513632:231514082:clu_15440_	chr2	231508422	231514366	-	gene	rs35205536	231463611	50755	A	C	0.0523	0.000123646	0.09695	0.90641	0.229733	0.0560171	0.619534	NA	NA	NA	NA	NA	NA	NA	NA	NA	NA	NA	NA
LINC00472	ENSG00000233237.8	chr6:71418754:71420066:clu_37635_	chr6	71343427	71420745	-	gene	rs75568619	71586047	-165302	A	T	0.157	1.82384e-05	0.119343	0.600581	0.135485	0.00669751	0.175663	chr6:71417443:71420066:clu_32674:ENSG00000233237.6	rs75529800	0.0456065	0.445621	chr6:71417392:71420066:clu_30639:ENSG00000233237.6	rs2504750	-0.0242693	0.710498	chr6:71416559:71417320:clu_33939:ENSG00000233237.6	rs495433	0.0144774	0.148625
LINC00476	ENSG00000175611.12	chr9:95870441:95874980:clu_52863_-	chr9	95759231	95876049	-	gene	rs12000073	95853844	22205	A	C	0.2936	1.2465e-20	0.451228	-1.2175	0.111502	1.16748e-15	4.8906e-13	chr9:95850292:95874980:clu_52380:ENSG00000175611.11	rs10985499	0.0528892	1.10778e-35	chr9:95813922:95850227:clu_48929:ENSG00000175611.11	rs13289466	0.0700557	3.65115e-14	chr9:95813922:95850227:clu_54730:ENSG00000175611.11	rs10985499	0.0436698	1.55746e-60
LINC00504	ENSG00000248360.7	chr4:14474563:14477347:clu_29026_	chr4	14470465	14888169	-	gene	rs560861100	14757951	130218	C	A	0.1599	0.00911339	0.0459709	-0.381115	0.144182	0.832928	0.999966	chr4:15006570:15010493:clu_36751:ENSG00000248360.7	rs114985521	0.0492677	0.275637	NA	NA	NA	NA	NA	NA	NA	NA
LINC00535	ENSG00000246662.6	chr8:93737355:93738824:clu_48739_	chr8	93213302	93700433	-	gene	rs3115923	93944525	-244092	A	C	0.375	0.000295168	0.0866719	0.364989	0.0983943	0.0412263	0.543267	NA	NA	NA	NA	NA	NA	NA	NA	NA	NA	NA	NA
LINC00571	ENSG00000223685.6	chr13:38054169:38061396:clu_73324_	chr13	38050817	38350259	-	gene	rs1951833	38102477	247782	T	C	0.3401	3.62296e-06	0.137972	-0.538992	0.111883	0.00149795	0.0543553	NA	NA	NA	NA	NA	NA	NA	NA	NA	NA	NA	NA
LINC00578	ENSG00000228221.6	chr3:177765660:177765738:clu_22562_	chr3	177441910	177767379	+	gene	rs4857677	177274846	-167064	A	G	0.5436	0.00637739	0.0501868	0.338858	0.122422	0.734623	0.999966	NA	NA	NA	NA	NA	NA	NA	NA	NA	NA	NA	NA
LINC00598	ENSG00000215483.11	chr13:40559034:40559509:clu_73347_-	chr13	40079106	40535807	-	gene	rs2701891	40550515	-14708	C	T	0.5378	0.00178699	0.0652878	-0.34699	0.109033	0.401149	0.999966	NA	NA	NA	NA	NA	NA	NA	NA	NA	NA	NA	NA
LINC00607	ENSG00000235770.6	chr2:215747394:215827352:clu_15131_	chr2	215611563	215848954	-	gene	rs4672781	215746334	102620	C	T	0.311	0.000319366	0.0857389	-0.412726	0.111924	0.116284	0.810108	chr2:215624235:215641231:clu_45077:ENSG00000235770.5	rs79116115	0.0456541	0.515041	chr2:215613743:215615277:clu_42169:ENSG00000235770.5	rs1922001	-0.0274798	0.727573	NA	NA	NA	NA
LINC00623	ENSG00000226067.7	chr1:120913450:120952439:clu_8748_	chr1	120913184	121009291	+	gene	rs12132746	121034896	121712	G	A	0.4506	0.000165095	0.0935408	-0.510667	0.132016	0.00807674	0.20108	chr1:120952625:120953220:clu_48879:ENSG00000226067.6	rs12742501	-0.0172243	0.185458	chr1:120952785:120953220:clu_45691:ENSG00000226067.6	rs1390853180	0.121477	0.540995	chr1:120914412:120952439:clu_51051:ENSG00000226067.6	rs11582032	0.022909	8.67178e-08
LINC00639	ENSG00000259070.7	chr14:38749654:38760182:clu_77516_	chr14	38738155	38948273	-	gene	rs35215911	39183685	-235412	T	C	0.2965	0.00011796	0.0975046	0.456512	0.11534	0.0280235	0.44645	NA	NA	NA	NA	NA	NA	NA	NA	NA	NA	NA	NA
LINC00649	ENSG00000237945.7	chr21:33931742:33945810:clu_104812_	chr21	33915534	33977691	+	gene	rs12482569	33920783	5249	G	A	0.2093	0.00207476	0.0635125	-0.418983	0.133608	0.309816	0.981667	NA	NA	NA	NA	NA	NA	NA	NA	NA	NA	NA	NA
LINC00662	ENSG00000261824.7	chr19:27771989:27793000:clu_97350_	chr19	27681072	27794005	-	gene	rs372085813	27820491	-26486	G	A	0.125	2.54783e-17	0.390972	0.995233	0.103154	3.06418e-12	7.23021e-10	chr19:27730707:27732796:clu_22535:ENSG00000261824.6	rs10401434	-0.0306685	6.47579e-09	chr19:27730707:27732796:clu_21141:ENSG00000261824.6	rs7258458	-0.0495212	1.24977e-05	chr19:27730707:27732796:clu_23378:ENSG00000261824.6	rs759048	-0.0279294	3.63819e-19
LINC00663	ENSG00000266904.6	chr19:19799450:19806031:clu_97190_	chr19	19757366	19776423	-	gene	rs4808992	19810103	-33680	T	C	0.2064	2.59608e-13	0.309367	0.777066	0.0964185	1.86738e-09	2.75882e-07	chr19:19792484:19806031:clu_22458:ENSG00000266904.5	rs140406201	-0.0337699	7.85106e-06	chr19:19795660:19806031:clu_21083:ENSG00000266904.5	rs79904687	-0.0437605	0.059374	chr19:19792484:19806031:clu_23307:ENSG00000266904.5	rs737195	-0.0243895	2.56455e-09
LINC00664	ENSG00000268658.5	chr19:21505774:21529658:clu_100059_	chr19	21483374	21503238	+	gene	rs10406824	21538687	55313	T	C	0.1512	2.3702e-14	0.331491	-1.1032	0.130103	1.81168e-10	3.25839e-08	NA	NA	NA	NA	NA	NA	NA	NA	NA	NA	NA	NA
LINC00665	ENSG00000232677.8	chr19:36322030:36330253:clu_97517_	chr19	36313067	36331770	-	gene	rs116615170	36216866	114904	G	A	0.7093	2.81499e-10	0.240733	0.733813	0.108226	4.74825e-07	4.53165e-05	chr19:36322030:36330253:clu_22795:ENSG00000232677.6	rs2918362	-0.0405914	4.15348e-17	chr19:36322030:36330253:clu_21373:ENSG00000232677.6	rs2972632	-0.0678452	9.909e-15	chr19:36322030:36330253:clu_23638:ENSG00000232677.6	rs2972632	-0.0347526	1.02707e-36
LINC00667	ENSG00000263753.8	chr18:5241812:5243594:clu_94031_	chr18	5237826	5290608	+	gene	rs17379984	5245825	7999	G	A	0.125	6.40717e-14	0.322383	1.23951	0.149236	6.30514e-10	1.01413e-07	chr18:5241812:5243594:clu_24383:ENSG00000263753.6	rs1940948	0.0474005	5.62265e-14	chr18:5241812:5243594:clu_22867:ENSG00000263753.6	rs16947934	0.0807388	5.30763e-11	chr18:5241812:5243594:clu_25211:ENSG00000263753.6	rs16947934	0.048481	4.58263e-40
LINC00670	ENSG00000179136.7	chr17:12635196:12642398:clu_91494_	chr17	12549764	12642854	+	gene	rs9896498	12645061	95297	G	C	0.7238	1.19949e-08	0.201334	-0.717289	0.118641	1.76319e-05	0.00115773	chr17:12635196:12642398:clu_11899:ENSG00000179136.6	rs57591660	-0.0240818	0.0248632	chr17:12584721:12586278:clu_11136:ENSG00000179136.6	rs76159933	0.0970118	0.729315	chr17:12635196:12642398:clu_12305:ENSG00000179136.6	rs8082686	-0.0235997	4.37408e-09
LINC00702	ENSG00000233117.4	chr10:4243109:4243504:clu_59055_	chr10	4201141	4243912	-	gene	rs10904210	4250716	-6804	T	G	0.8198	6.46064e-09	0.207955	-0.679784	0.110173	8.25324e-06	0.000591183	chr10:4243109:4243504:clu_9024:ENSG00000233117.2	rs2146056	-0.0365407	0.000138745	chr10:4243109:4243504:clu_8437:ENSG00000233117.2	rs10904203	-0.0629866	0.0141919	chr10:4243109:4243504:clu_9368:ENSG00000233117.2	rs10795144	-0.0388138	2.97323e-18
LINC00839	ENSG00000185904.12	chr10:42492342:42494015:clu_57161_+	chr10	42475480	42495337	+	gene	rs9733736	42234997	-240483	T	C	0.6279	0.000154469	0.0943259	-0.452899	0.116544	0.0261085	0.428949	NA	NA	NA	NA	NA	NA	NA	NA	NA	NA	NA	NA
LINC00840	ENSG00000226808.3	chr10:43846685:43849674:clu_57191_	chr10	43778946	43901004	+	gene	rs4948804	43987907	208961	C	G	0.125	0.0173405	0.0384222	0.423711	0.17603	0.878858	0.999966	NA	NA	NA	NA	NA	NA	NA	NA	NA	NA	NA	NA
LINC00844	ENSG00000237949.2	chr10:58999787:59001229:clu_57413_	chr10	58999482	59066396	+	gene	rs10826258	58964546	-34936	A	G	0.2616	0.00945064	0.0455427	0.273681	0.104047	0.626332	0.999966	chr10:58999787:59001229:clu_9729:ENSG00000237949.1	rs146605195	-0.0734637	0.572059	chr10:58999787:59001229:clu_9099:ENSG00000237949.1	rs41307508	-0.265323	0.111798	chr10:58999787:59001229:clu_10116:ENSG00000237949.1	rs201321666	-0.0115368	0.382058
LINC00847	ENSG00000245060.8	chr5:180831941:180834312:clu_36206_	chr5	180830326	180839742	+	gene	rs72816985	180595700	-234626	A	G	0.0552	0.000272144	0.0876333	0.819829	0.219679	0.125192	0.827179	chr5:180831229:180834312:clu_36294:ENSG00000245060.6	rs73815145	0.0529872	0.00543029	chr5:180831229:180834312:clu_33972:ENSG00000245060.6	rs73815145	0.069764	0.250713	chr5:180831941:180834312:clu_37844:ENSG00000245060.6	rs73353025	0.0588317	0.000128796
LINC00857	ENSG00000237523.2	chr10:80208241:80218019:clu_57819_	chr10	80207372	80219657	+	gene	rs148292259	80249788	42416	G	T	0.1395	0.00223588	0.0626233	-0.456108	0.146546	0.344953	0.994152	chr10:80208241:80218019:clu_10131:ENSG00000237523.1	rs78901541	0.0397604	0.582373	chr10:80208231:80218019:clu_9488:ENSG00000237523.1	rs147298916	-0.109454	0.710402	NA	NA	NA	NA
LINC00861	ENSG00000245164.8	chr8:125922547:125936240:clu_49176_	chr8	125859721	126292788	-	gene	rs6984936	126046507	246281	A	G	0.2209	0.00158563	0.0667095	0.450919	0.140065	0.25507	0.957175	NA	NA	NA	NA	NA	NA	NA	NA	NA	NA	NA	NA
LINC00863	ENSG00000224914.4	chr10:87344495:87354620:clu_57895_	chr10	87341685	87357882	+	gene	rs71503872	87252761	-88924	T	A	0.1424	6.90136e-06	0.130578	-0.719437	0.154166	0.00236109	0.0790652	chr10:87354897:87355091:clu_10192:ENSG00000224914.3	rs11413428	0.012495	0.579053	chr10:87354897:87355091:clu_9537:ENSG00000224914.3	rs10640868	-0.0383011	0.551095	chr10:87344495:87354620:clu_10572:ENSG00000224914.3	rs61859264	0.0141038	0.0224473
LINC00877	ENSG00000241163.8	chr3:72060109:72060510:clu_24527_	chr3	71943592	72279503	-	gene	rs60897651	72271957	7546	A	G	0.2733	0.000707204	0.0763078	-0.458071	0.132351	0.240908	0.946619	NA	NA	NA	NA	NA	NA	NA	NA	NA	NA	NA	NA
LINC00882	ENSG00000242759.7	chr3:106685942:106688633:clu_24797_	chr3	106449775	107240671	-	gene	rs77909172	107401252	-160581	A	G	0.0901	8.47399e-06	0.128213	-0.949577	0.205629	0.00332232	0.104264	chr3:107129992:107240443:clu_40308:ENSG00000242759.6	rs3866221	-0.0161338	0.329217	chr3:107129992:107240443:clu_37700:ENSG00000242759.6	rs75314027	-0.1258	0.466757	chr3:107112146:107129888:clu_42051:ENSG00000242759.6	rs116135353	0.0349885	0.348918
LINC00884	ENSG00000233058.2	chr3:194488726:194497938:clu_22892_	chr3	194487140	194521156	+	gene	rs183237027	194486258	-882	C	G	0.064	0.000374022	0.0838671	0.782417	0.214752	0.154083	0.867601	NA	NA	NA	NA	NA	NA	NA	NA	chr3:194498135:194513535:clu_43459:ENSG00000233058.1	rs6790425	0.0218018	0.307611
LINC00886	ENSG00000240875.6	chr3:156672130:156674207:clu_25599_	chr3	156747343	156817062	-	gene	rs1835372	156801238	15824	C	T	0.6424	8.3657e-06	0.128362	0.54716	0.118408	0.00183003	0.0644444	chr3:156672130:156674207:clu_41126:ENSG00000240875.5	rs6776157	0.0242364	6.2255e-05	chr3:156672130:156674207:clu_38493:ENSG00000240875.5	rs75207295	-0.0878936	0.00211636	chr3:156672130:156674207:clu_42932:ENSG00000240875.5	rs12497539	0.0162316	2.59387e-06
LINC00899	ENSG00000231711.2	chr22:46044608:46044747:clu_107060_	chr22	46039907	46044853	-	gene	rs61074283	46043857	996	A	C	0.2209	7.23993e-06	0.130027	0.466343	0.100175	0.00548678	0.15236	chr22:46043699:46043940:clu_26237:ENSG00000231711.2	rs8137273	0.026673	0.000270304	chr22:46043699:46044609:clu_24619:ENSG00000231711.2	rs7285579	-0.0404437	0.00724482	chr22:46043699:46044609:clu_27150:ENSG00000231711.2	rs7285579	-0.0196734	6.24961e-07
LINC00909	ENSG00000264247.2	chr18:74593839:74596428:clu_95649_	chr18	74590317	74598885	-	gene	rs67670142	74583799	15086	G	A	0.0901	0.00206711	0.0635564	0.572513	0.1825	0.397814	0.999966	chr18:74593839:74596428:clu_25037:ENSG00000264247.1	rs4891566	-0.0201637	0.341878	chr18:74593839:74597258:clu_23479:ENSG00000264247.1	rs76322967	0.127009	0.697795	chr18:74593839:74597258:clu_25911:ENSG00000264247.1	rs10871736	0.0155561	0.00853401
LINC00910	ENSG00000188825.14	chr17:43379262:43381273:clu_89480_-	chr17	43338741	43389199	-	gene	rs57804968	43411128	-21929	C	G	0.2994	0.000105475	0.0988218	-0.461465	0.115727	0.0185947	0.350632	chr17:43379262:43381273:clu_12937:ENSG00000188825.13	rs79104098	0.0418482	0.307212	chr17:43379262:43381273:clu_12122:ENSG00000188825.13	rs1201610377	-0.0687575	0.662719	chr17:43379262:43381273:clu_13414:ENSG00000188825.13	rs9908286	-0.0408474	0.171098
LINC00921	ENSG00000281005.1	chr16:3263883:3267126:clu_85458_	chr16	3263743	3267567	+	gene	rs10852706	3362582	98839	G	C	0.7733	0.00205153	0.0636463	0.42771	0.136238	0.367037	0.999966	NA	NA	NA	NA	chr16:3265768:3267126:clu_14145:ENSG00000281005.1	rs141070867	-0.119777	0.577948	chr16:3263883:3267126:clu_15625:ENSG00000281005.1	rs12185166	0.013347	0.0963043
LINC00926	ENSG00000247982.6	chr15:57307068:57307542:clu_81548_	chr15	57300365	57307769	+	gene	rs4774943	57471266	170901	T	C	0.3401	0.00334574	0.0578341	-0.391981	0.131387	0.534407	0.999966	NA	NA	NA	NA	chr15:57307068:57307542:clu_16944:ENSG00000247982.6	rs7182416	0.0743963	0.59628	NA	NA	NA	NA
LINC00941	ENSG00000235884.4	chr12:30800601:30801701:clu_70612_	chr12	30755167	30802602	+	gene	rs11613184	30929339	174172	T	C	0.0872	0.0120516	0.0426827	0.534073	0.210048	0.927055	0.999966	NA	NA	NA	NA	NA	NA	NA	NA	NA	NA	NA	NA
LINC00954	ENSG00000228784.9	chr2:19870546:19872393:clu_15913_	chr2	19868860	19885047	+	gene	rs111894688	19648432	-220428	C	T	0.0756	0.0101284	0.0447269	-0.575526	0.220882	0.816245	0.999966	NA	NA	NA	NA	NA	NA	NA	NA	NA	NA	NA	NA
LINC00957	ENSG00000235314.1	chr7:44039283:44039894:clu_45492_	chr7	44039171	44042306	+	gene	rs6953355	44139624	100453	A	T	0.0872	0.000612847	0.0780086	0.661907	0.188975	0.113552	0.803851	chr7:44039149:44039894:clu_29237:ENSG00000235314.1	rs771210266	0.0398842	0.0690262	chr7:44039283:44039894:clu_27422:ENSG00000235314.1	rs35493447	0.0298118	0.566081	chr7:44039283:44039894:clu_30296:ENSG00000235314.1	rs186220596	0.0175192	0.120163
LINC00960	ENSG00000242516.2	chr3:75676128:75678833:clu_21305_	chr3	75672300	75742048	+	gene	rs79594151	75773345	101045	C	T	0.157	0.00047134	0.0811247	0.491174	0.137279	0.158064	0.871918	chr3:75673238:75675764:clu_40154:ENSG00000242516.1	rs1829178	0.035758	1.04281e-07	chr3:75676128:75678833:clu_37556:ENSG00000242516.1	rs1829178	0.0431759	0.109679	chr3:75673238:75675764:clu_41904:ENSG00000242516.1	rs1829178	0.0220927	1.28098e-09
LINC00963	ENSG00000204054.14	chr9:129498511:129503323:clu_55959_+	chr9	129476946	129513687	+	gene	rs7876006	129537402	60456	T	C	0.1308	0.000221579	0.0900648	0.589069	0.155493	0.103733	0.78224	chr9:129503672:129504892:clu_53200:ENSG00000204054.13	rs1780457	0.0311093	8.52088e-09	chr9:129493595:129503323:clu_49692:ENSG00000204054.13	rs1320396	0.0576178	0.000117333	chr9:129503672:129504892:clu_55561:ENSG00000204054.13	rs1780457	0.0221204	1.41147e-12
LINC00989	ENSG00000250334.6	chr4:79513902:79575141:clu_27437_	chr4	79491802	79623479	+	gene	rs968176	79585080	93278	C	G	0.6686	3.80911e-21	0.460059	-0.915676	0.0823805	3.33082e-16	1.51516e-13	chr4:79493585:79513785:clu_37335:ENSG00000250334.5	rs7680943	0.0185957	0.247545	chr4:79513902:79575141:clu_34930:ENSG00000250334.5	rs1440864	-0.0672324	1.00732e-13	chr4:79513902:79575141:clu_38950:ENSG00000250334.5	rs4975057	-0.0300025	5.00112e-21
LINC00996	ENSG00000242258.1	chr7:150451175:150466671:clu_47444_	chr7	150433654	150448140	+	gene	rs6464060	150352547	-81107	C	T	0.0669	0.00568242	0.0515523	-0.587154	0.209147	0.595109	0.999966	NA	NA	NA	NA	NA	NA	NA	NA	NA	NA	NA	NA
LINC01001	ENSG00000230724.9	chr11:131524:133588:clu_61334_	chr11	127204	139612	-	gene	rs577357	248016	-108404	C	T	0.1395	0.000502165	0.080373	-0.519739	0.146	0.171985	0.885809	chr11:134796:134890:clu_5886:ENSG00000230724.9	rs116462225	0.0695875	0.28257	chr11:134796:134890:clu_5423:ENSG00000230724.9	rs117629395	0.129075	0.27276	chr11:134796:134890:clu_6187:ENSG00000230724.9	rs6597982	-0.00964248	0.315751
LINC01002	ENSG00000282508.2	chr19:211885:221141:clu_95728_	chr19	198264	246544	-	gene	rs4919899	477344	-230800	C	T	0.7267	3.0684e-05	0.11329	-0.51357	0.119319	0.0174979	0.337793	chr19:208391:211762:clu_20940:ENSG00000282508.1	rs199827975	-0.0234106	0.520255	chr19:208391:208958:clu_19611:ENSG00000282508.1	rs73501938	0.164832	0.344879	chr19:204065:205170:clu_21757:ENSG00000282508.1	rs72988077	-0.0164796	0.457415
LINC01011	ENSG00000244041.7	chr6:2988709:2989528:clu_39149_	chr6	2987967	2991173	+	gene	rs17228987	2785902	-202065	C	T	0.2616	0.000460671	0.0813963	-0.410232	0.114448	0.166151	0.880937	NA	NA	NA	NA	NA	NA	NA	NA	NA	NA	NA	NA
LINC01018	ENSG00000250056.7	chr5:6583801:6585774:clu_33696_	chr5	6582136	6600288	+	gene	rs10512810	6548964	-33172	A	G	0.0669	0.00719542	0.0487599	-0.657462	0.241157	0.812586	0.999966	NA	NA	NA	NA	NA	NA	NA	NA	NA	NA	NA	NA
LINC01060	ENSG00000249378.6	chr4:188455674:188456664:clu_28632_	chr4	188400736	188681051	+	gene	rs3751100	188602097	201361	T	C	0.6105	0.003838	0.0562046	-0.301971	0.102763	0.824549	0.999966	NA	NA	NA	NA	NA	NA	NA	NA	NA	NA	NA	NA
LINC01088	ENSG00000249307.7	chr4:78948676:78948785:clu_27427_	chr4	78939485	79309673	+	gene	rs2903604	79011096	71611	A	C	0.9331	0.000231471	0.0895484	0.926222	0.245262	0.026753	0.435112	chr4:79306728:79308273:clu_37333:ENSG00000249307.5	rs1979508	-0.0206845	0.0880575	chr4:79306728:79308273:clu_34928:ENSG00000249307.5	rs1994190	-0.0418472	0.0612746	chr4:79045124:79086096:clu_38943:ENSG00000249307.5	rs999002	-0.0584141	3.93337e-45
LINC01089	ENSG00000212694.8	chr12:121781192:121793152:clu_69522_	chr12	121795267	121803906	-	gene	rs76990798	121555072	248834	G	A	0.0872	0.000250202	0.088628	0.438225	0.116701	0.0501124	0.592005	chr12:121799657:121799847:clu_5517:ENSG00000212694.8	rs2019562	0.0335534	9.55974e-06	chr12:121799657:121799847:clu_5081:ENSG00000212694.8	rs921286	0.0476901	0.456587	chr12:121799657:121799847:clu_5822:ENSG00000212694.8	rs1168665	0.0222592	2.59682e-06
LINC01091	ENSG00000249464.6	chr4:123829187:123924097:clu_27951_	chr4	123539026	123962698	+	gene	rs72684649	123424648	-114378	C	T	0.1483	0.000936295	0.0729733	0.566227	0.167599	0.186268	0.902917	chr4:123925337:123930248:clu_37886:ENSG00000249464.5	rs71583319	0.0200968	0.017236	chr4:123925337:123930248:clu_35423:ENSG00000249464.5	rs6838706	0.0432322	0.00286842	NA	NA	NA	NA
LINC01094	ENSG00000251442.6	chr4:78663011:78680761:clu_27418_	chr4	78638780	78683185	+	gene	rs10025599	78869965	231185	T	C	0.314	0.00145753	0.0677113	0.356998	0.110009	0.138245	0.846374	chr4:78649709:78680761:clu_37321:ENSG00000251442.5	.	0.047084	0.585178	chr4:78649709:78680761:clu_34916:ENSG00000251442.5	rs149444274	0.127458	0.22497	chr4:78646263:78649601:clu_38934:ENSG00000251442.5	rs4975085	0.00966479	0.371513
LINC01106	ENSG00000175772.11	chr2:110377777:110382704:clu_13618_-	chr2	110375138	110384442	-	gene	rs182392917	110228413	156029	T	C	0.0523	0.000559036	0.0790997	0.854096	0.242015	0.0151541	0.307857	NA	NA	NA	NA	NA	NA	NA	NA	NA	NA	NA	NA
LINC01116	ENSG00000163364.10	chr2:176633125:176637462:clu_14430_-	chr2	176629572	176637931	-	gene	rs56227799	176457787	180144	T	C	0.4244	0.00117616	0.0702618	0.364442	0.110094	0.238132	0.944606	NA	NA	NA	NA	chr2:176630432:176633033:clu_41622:ENSG00000163364.9	rs56406341	-0.0735747	0.65418	chr2:176630432:176633033:clu_46511:ENSG00000163364.9	rs17198487	-0.0324211	0.279558
LINC01118	ENSG00000222005.9	chr2:46699111:46758519:clu_16460_	chr2	46698940	46822804	+	gene	rs12476046	46826155	127215	C	T	0.0552	0.00435637	0.0547015	-0.740204	0.255536	0.60214	0.999966	NA	NA	NA	NA	NA	NA	NA	NA	NA	NA	NA	NA
LINC01123	ENSG00000204588.5	chr2:109988802:109994401:clu_17753_	chr2	109987063	109996140	+	gene	rs62160486	110049946	62883	G	C	0.5116	0.00118314	0.0701914	0.466542	0.141014	0.061413	0.642762	NA	NA	NA	NA	NA	NA	NA	NA	NA	NA	NA	NA
LINC01127	ENSG00000281162.2	chr2:102008642:102009562:clu_17624_	chr2	101962056	101987167	+	gene	rs874953	102113414	151358	C	T	0.2064	0.00478076	0.0535993	-0.427894	0.149317	0.421867	0.999966	NA	NA	NA	NA	NA	NA	NA	NA	NA	NA	NA	NA
LINC01128	ENSG00000228794.9	chr1:829104:841200:clu_5844_+	chr1	825138	868202	+	gene	rs12083781	860995	35857	T	C	0.1599	1.3306e-05	0.123	0.609099	0.135068	0.00701643	0.181616	chr1:829104:841200:clu_45780:ENSG00000228794.8	rs12124819	-0.0358533	2.27545e-09	chr1:829104:841200:clu_42832:ENSG00000228794.8	rs12124819	-0.0466283	0.0079173	chr1:829104:841200:clu_47834:ENSG00000228794.8	rs12124819	-0.0293573	5.76252e-17
LINC01133	ENSG00000224259.7	chr1:159977112:159978600:clu_10021_	chr1	159958035	159984750	+	gene	rs10908745	159783083	-174952	C	G	0.2267	0.0159522	0.0393969	-0.319044	0.13083	0.975683	0.999966	chr1:159961405:159976644:clu_49686:ENSG00000224259.6	rs73025593	-0.0757459	0.401905	chr1:159965645:159976644:clu_46469:ENSG00000224259.6	rs192131000	0.142348	0.54946	NA	NA	NA	NA
LINC01137	ENSG00000233621.2	chr1:37456459:37474144:clu_1427_	chr1	37350934	37474411	-	gene	rs6680557	37348032	126379	A	G	0.3285	0.00212703	0.0632166	-0.390219	0.124746	0.344472	0.994009	chr1:37455912:37474144:clu_47272:ENSG00000233621.1	rs34401669	-0.0147394	0.50489	chr1:37456459:37474144:clu_44204:ENSG00000233621.1	rs35680716	-0.0409456	0.672486	chr1:37456459:37474144:clu_49311:ENSG00000233621.1	rs12742776	0.0118494	0.207994
LINC01138	ENSG00000274020.4	chr1:148363386:148379236:clu_3732_	chr1	148290889	148519604	-	gene	rs526708	148350084	169520	T	C	0.314	0.00106566	0.0714348	0.364582	0.10916	0.0677249	0.669093	chr1:148435354:148459602:clu_49021:ENSG00000274020.2	rs796150263	0.0204654	0.00605784	chr1:148434561:148435146:clu_45816:ENSG00000274020.2	rs1443644403	0.128119	0.566081	chr1:148435354:148459602:clu_51209:ENSG00000274020.2	rs1400007579	-0.0303468	0.345145
LINC01140	ENSG00000267272.5	chr1:87133718:87168136:clu_8116_	chr1	87129765	87169198	+	gene	rs4364846	87172698	42933	C	T	0.7994	0.00229556	0.0623102	-0.403393	0.129955	0.310201	0.981883	chr1:87132259:87133614:clu_48287:ENSG00000267272.5	rs2077900	0.0633276	0.0896334	chr1:87133718:87133965:clu_45137:ENSG00000267272.5	rs76281822	0.129737	0.379173	chr1:87133718:87133965:clu_50375:ENSG00000267272.5	rs185911612	0.0339594	0.191618
LINC01146	ENSG00000258867.6	chr14:88005222:88010389:clu_76505_	chr14	88024519	88098025	+	gene	rs8009725	88195454	170935	A	G	0.5378	0.003417	0.0575839	-0.336665	0.113106	0.435377	0.999966	NA	NA	NA	NA	NA	NA	NA	NA	NA	NA	NA	NA
LINC01150	ENSG00000229671.3	chr11:1903256:1907832:clu_64184_	chr11	1897015	1908656	+	gene	rs1964600	1659434	-237581	G	A	0.1802	0.000220051	0.0901466	-0.577332	0.152319	0.101244	0.775398	NA	NA	NA	NA	NA	NA	NA	NA	NA	NA	NA	NA
LINC01160	ENSG00000231346.5	chr1:111600095:111601612:clu_2689_	chr1	111599655	111608723	-	gene	rs11102342	111833499	-224776	C	T	0.561	0.00050008	0.0804224	-0.339033	0.095206	0.163764	0.879174	chr1:111604702:111608136:clu_48674:ENSG00000231346.5	rs146725082	0.0680081	0.29619	chr1:111609227:111612189:clu_45512:ENSG00000231346.5	rs577977	-0.0548675	0.534624	chr1:111604702:111608213:clu_50822:ENSG00000231346.5	rs71673424	0.0462013	8.18906e-09
LINC01169	ENSG00000259471.1	chr15:66704075:66711668:clu_81751_	chr15	66582190	66685794	+	gene	rs28548632	66758503	176313	G	A	0.0698	0.000700128	0.0764273	-0.743232	0.214562	0.180614	0.896055	NA	NA	NA	NA	chr15:66709466:66711668:clu_17170:ENSG00000259471.1	rs77147996	0.112947	0.519566	NA	NA	NA	NA
LINC01176	ENSG00000281404.2	chr7:30391035:30411898:clu_45292_	chr7	30390885	30412375	+	gene	rs57379358	30497598	106713	C	T	0.1453	0.00694735	0.0491746	-0.426658	0.155803	0.527247	0.999966	chr7:30403022:30403602:clu_29034:ENSG00000281404.1	rs6961625	-0.0344643	1.00688e-06	chr7:30391035:30402912:clu_27239:ENSG00000281404.1	rs10232063	-0.0325728	0.714047	chr7:30403180:30403602:clu_30085:ENSG00000281404.1	rs73688748	0.0508052	0.215358
LINC01184	ENSG00000245937.8	chr5:128061244:128064737:clu_32590_	chr5	127939152	128083172	-	gene	rs7703634	128173531	-90359	A	C	0.2529	0.000231065	0.0895691	0.431234	0.114176	0.0361592	0.509527	chr5:127956921:128061144:clu_35331:ENSG00000245937.7	rs12652439	0.0674626	0.00813763	chr5:127956921:128061144:clu_33062:ENSG00000245937.7	rs12652439	0.158947	0.000106938	chr5:127966928:128061144:clu_36841:ENSG00000245937.7	rs12652439	-0.0606588	1.62576e-08
LINC01189	ENSG00000232827.3	chr9:62432979:62434067:clu_54716_	chr9	62452451	62522018	+	gene	rs56041348	62557691	105240	A	C	0.1919	0.00154972	0.0669819	-0.374436	0.116054	0.0445097	0.562186	NA	NA	NA	NA	NA	NA	NA	NA	NA	NA	NA	NA
LINC01226	ENSG00000284543.1	chr1:31576595:31583149:clu_6974_	chr1	31506226	31583306	+	gene	rs1505570	31393689	-112537	T	C	0.1715	0.00022596	0.0898333	0.520929	0.137701	0.0426779	0.552387	NA	NA	NA	NA	NA	NA	NA	NA	NA	NA	NA	NA
LINC01232	ENSG00000280734.3	chr13:99495817:99496135:clu_73836_	chr13	99486962	99499306	-	gene	rs9557279	99692296	-192990	T	G	0.1512	9.36832e-05	0.100217	-0.641344	0.15959	0.0341428	0.495949	NA	NA	NA	NA	NA	NA	NA	NA	NA	NA	NA	NA
LINC01237	ENSG00000233806.7	chr2:241881478:241882560:clu_19810_	chr2	241881363	242078722	+	gene	rs62192037	241763397	-117966	G	A	0.125	0.000103136	0.0990857	-0.686636	0.171941	0.0503599	0.592798	NA	NA	NA	NA	NA	NA	NA	NA	NA	NA	NA	NA
LINC01252	ENSG00000247157.7	chr12:11557216:11559291:clu_70356_	chr12	11548030	11590369	+	gene	rs2277406	11310574	-237456	G	A	0.2733	0.000958382	0.0726961	0.40294	0.119512	0.258132	0.958003	NA	NA	NA	NA	NA	NA	NA	NA	NA	NA	NA	NA
LINC01260	ENSG00000283440.1	chr20:44663553:44668584:clu_104028_	chr20	44656451	44663498	-	gene	rs2296530	44720094	-56596	C	A	0.3866	0.0300678	0.0320384	-0.25786	0.117704	0.977912	0.999966	chr20:44659778:44663354:clu_27369:ENSG00000283440.1	rs6094018	0.0173335	0.291958	chr20:44663553:44668584:clu_25674:ENSG00000283440.1	rs7270920	0.183694	0.0321549	NA	NA	NA	NA
LINC01266	ENSG00000224957.6	chr3:750250:798149:clu_19849_	chr3	536062	846561	+	gene	rs62239680	690774	154712	C	T	0.4012	0.000403846	0.0829576	-0.385421	0.106419	0.115532	0.808614	chr3:749942:750215:clu_38510:ENSG00000224957.5	rs9879836	0.0259747	0.571615	NA	NA	NA	NA	NA	NA	NA	NA
LINC01268	ENSG00000227502.3	chr6:113870343:113870669:clu_38250_	chr6	113868013	113873351	-	gene	rs576924	113913412	-40061	G	A	0.6919	0.0017177	0.0657581	-0.386711	0.121048	0.243668	0.949364	NA	NA	NA	NA	NA	NA	NA	NA	NA	NA	NA	NA
LINC01270	ENSG00000203999.9	chr20:50267663:50275646:clu_102900_	chr20	50292709	50315488	+	gene	rs6122865	50049160	-243549	G	A	0.0959	0.000549422	0.0793056	0.58142	0.164517	0.166677	0.881269	NA	NA	NA	NA	NA	NA	NA	NA	NA	NA	NA	NA
LINC01273	ENSG00000231742.6	chr20:50172788:50172923:clu_102897_	chr20	50171809	50176676	+	gene	rs12624963	49976310	-195499	G	A	0.1453	0.0142724	0.040699	0.446213	0.179905	0.899744	0.999966	NA	NA	NA	NA	chr20:50172788:50172923:clu_25860:ENSG00000231742.5	rs148702486	-0.116062	0.651988	NA	NA	NA	NA
LINC01290	ENSG00000260468.1	chr16:10515232:10525959:clu_83089_	chr16	10514842	10528202	-	gene	rs2541556	10654836	-126634	G	C	0.6221	0.000442352	0.0818776	-0.43039	0.119687	0.165891	0.880555	NA	NA	NA	NA	NA	NA	NA	NA	NA	NA	NA	NA
LINC01315	ENSG00000229891.2	chr22:42364725:42368715:clu_106949_	chr22	42364390	42369284	-	gene	rs3201001	42516023	-146739	G	T	0.1948	0.00286324	0.0596839	-0.427281	0.140844	0.415985	0.999966	chr22:42364725:42368715:clu_26147:ENSG00000229891.1	rs6002410	-0.060719	0.243265	chr22:42364725:42368715:clu_24536:ENSG00000229891.1	rs9608010	0.0215294	0.730179	NA	NA	NA	NA
LINC01341	ENSG00000227953.7	chr1:246780583:246781479:clu_11588_	chr1	246775880	246792385	+	gene	rs7413618	246678291	-97589	A	C	0.2703	0.0027592	0.0601237	0.368483	0.120989	0.508185	0.999966	NA	NA	NA	NA	chr1:246780583:246781479:clu_47903:ENSG00000227953.6	rs10802440	0.0316581	0.162826	NA	NA	NA	NA
LINC01354	ENSG00000231768.2	chr1:234531181:234531528:clu_5550_	chr1	234527887	234531803	-	gene	rs12089924	234628451	-96648	T	G	0.1192	0.00659195	0.0497954	0.388005	0.140756	0.861624	0.999966	chr1:234531181:234531528:clu_51068:ENSG00000231768.1	rs77835627	0.0800202	0.2834	chr1:234530342:234531026:clu_47746:ENSG00000231768.1	rs28509465	-0.0654988	0.664928	chr1:234530342:234531016:clu_53335:ENSG00000231768.1	rs145690778	0.0462162	0.309975
LINC01358	ENSG00000237352.4	chr1:59020623:59021488:clu_7706_	chr1	58933643	59240555	+	gene	rs149785287	58730087	-203556	A	G	0.3634	0.00118927	0.0701299	-0.390172	0.117986	0.200989	0.919162	chr1:59021577:59042172:clu_47917:ENSG00000237352.3	rs140270222	0.0701038	0.567495	NA	NA	NA	NA	NA	NA	NA	NA
LINC01359	ENSG00000226891.9	chr1:65066802:65067604:clu_2061_	chr1	64972225	65002489	-	gene	rs61786944	65078982	-76493	A	G	0.1163	3.41403e-05	0.112045	0.618971	0.144706	0.0110811	0.249887	chr1:64989494:64991298:clu_48025:ENSG00000226891.7	rs11208559	-0.0183051	0.366064	chr1:64989494:64991298:clu_44898:ENSG00000226891.7	rs80244191	0.130291	0.66493	chr1:64886341:64966333:clu_50089:ENSG00000226891.7	rs3014983	-0.0180283	3.45585e-05
LINC01374	ENSG00000280560.2	chr10:89889149:89914636:clu_57965_	chr10	89853595	90225443	+	gene	rs11185930	89920645	67050	T	C	0.218	0.0150025	0.0401149	0.316683	0.128646	0.825045	0.999966	NA	NA	NA	NA	NA	NA	NA	NA	NA	NA	NA	NA
LINC01376	ENSG00000236204.6	chr2:19085025:19125252:clu_11857_	chr2	18986451	19348067	-	gene	rs1365930	19559604	-211537	C	T	0.6948	0.000333049	0.0852419	-0.458764	0.124805	0.0801455	0.713764	NA	NA	NA	NA	NA	NA	NA	NA	chr2:19022487:19026641:clu_43882:ENSG00000236204.5	rs72780079	0.0223365	0.322962
LINC01393	ENSG00000225535.7	chr7:114979781:115015688:clu_46840_	chr7	115030564	115126314	+	gene	rs73438889	114910135	-120429	C	G	0.0552	0.00012627	0.0967026	-0.816184	0.207158	0.0216205	0.384846	NA	NA	NA	NA	NA	NA	NA	NA	NA	NA	NA	NA
LINC01412	ENSG00000232606.2	chr2:144566570:144579209:clu_18156_	chr2	144523912	144579434	+	gene	rs72852162	144728756	204844	A	C	0.0959	0.0326445	0.0310929	-0.407105	0.188727	0.922894	0.999966	NA	NA	NA	NA	NA	NA	NA	NA	NA	NA	NA	NA
LINC01422	ENSG00000223704.2	chr22:26778585:26786707:clu_107714_	chr22	26858634	26968763	+	gene	rs5752412	26779033	-79601	G	A	0.1744	1.72245e-06	0.146445	0.670666	0.134462	0.0023145	0.0778991	chr22:26778585:26779884:clu_25555:ENSG00000223704.1	rs5752412	-0.026151	0.0462519	NA	NA	NA	NA	NA	NA	NA	NA
LINC01426	ENSG00000234380.2	chr21:34746016:34782125:clu_104824_	chr21	34745757	34784886	+	gene	rs7282616	34863804	118047	T	C	0.1541	0.0046624	0.0538964	0.483321	0.168167	0.634601	0.999966	NA	NA	NA	NA	chr21:34746016:34782125:clu_26403:ENSG00000234380.1	rs2835018	0.0265237	0.706485	NA	NA	NA	NA
LINC01433	ENSG00000230176.3	chr20:4177577:4181803:clu_101987_	chr20	4192932	4195953	+	gene	rs6052548	4408006	215074	G	A	0.1744	0.00360435	0.0569501	-0.448762	0.151653	0.732342	0.999966	chr20:4183654:4187270:clu_26678:ENSG00000230176.2	rs6116530	0.030822	0.101497	chr20:4183654:4187270:clu_25029:ENSG00000230176.2	rs76886109	-0.045951	0.667818	chr20:4183654:4187270:clu_27575:ENSG00000230176.2	rs71331095	-0.015296	0.161615
LINC01435	ENSG00000229981.8	chr10:108070626:108088109:clu_60930_	chr10	107694973	108197849	-	gene	rs61865392	108436961	-239112	G	C	0.1773	0.00013611	0.0958181	0.41531	0.105948	0.0486367	0.5841	NA	NA	NA	NA	NA	NA	NA	NA	NA	NA	NA	NA
LINC01449	ENSG00000224017.2	chr7:41130758:41133224:clu_45466_	chr7	41089539	41133507	+	gene	rs10249061	41047372	-42167	T	C	0.1366	0.000280118	0.0872915	-0.537319	0.144287	0.0645918	0.656093	chr7:41130758:41133224:clu_29203:ENSG00000224017.1	rs13239664	0.0877572	0.463031	chr7:41060618:41107859:clu_27389:ENSG00000224017.1	rs11763592	0.0320767	0.715425	NA	NA	NA	NA
LINC01473	ENSG00000237877.7	chr2:186038432:186039500:clu_14611_	chr2	186032884	186422432	-	gene	rs13400819	186516249	-93817	T	G	0.0581	0.000101436	0.0992813	-0.997145	0.249422	0.0104636	0.241348	chr2:186038432:186039500:clu_44604:ENSG00000237877.6	rs10195894	-0.0403193	0.163144	chr2:186039555:186081330:clu_41726:ENSG00000237877.6	rs138513666	-0.114085	0.720363	NA	NA	NA	NA
LINC01474	ENSG00000236849.6	chr9:72872016:72872109:clu_52533_	chr9	72871130	72874135	-	gene	rs4745213	73107979	-233844	G	C	0.7529	0.0373234	0.029558	0.281571	0.133983	0.894362	0.999966	chr9:72863518:72872109:clu_52040:ENSG00000236849.5	rs866852585	0.0559863	0.0740732	chr9:72872016:72872109:clu_48621:ENSG00000236849.5	rs139368344	-0.0809239	0.0268225	NA	NA	NA	NA
LINC01479	ENSG00000255772.5	chr12:67989579:67995941:clu_71475_	chr12	67929235	67970017	+	gene	rs4140780	68071977	142742	A	C	0.0872	0.0010795	0.0712813	0.570931	0.171141	0.221063	0.93312	NA	NA	NA	NA	NA	NA	NA	NA	chr12:67929387:67969812:clu_4798:ENSG00000255772.5	rs74588005	0.074479	1.22719e-25
LINC01480	ENSG00000270164.1	chr19:41535783:41536598:clu_100738_	chr19	41535183	41536904	+	gene	rs73931714	41606851	71668	A	G	0.0669	0.00333797	0.0578617	0.605196	0.202803	0.269556	0.963595	NA	NA	NA	NA	NA	NA	NA	NA	NA	NA	NA	NA
LINC01500	ENSG00000258583.7	chr14:58910342:58948313:clu_76049_	chr14	58646631	59184247	+	gene	rs6573209	58632750	-13881	A	T	0.75	0.000320065	0.085713	-0.418747	0.113576	0.0973226	0.76661	NA	NA	NA	NA	NA	NA	NA	NA	NA	NA	NA	NA
LINC01503	ENSG00000233901.6	chr9:129338917:129341832:clu_55957_	chr9	129332300	129359541	+	gene	rs117454314	129513035	180735	A	G	0.0756	0.0040805	0.0554775	0.532791	0.182566	0.699255	0.999966	chr9:129342043:129355458:clu_53199:ENSG00000233901.5	rs4837360	0.0177383	0.414839	chr9:129321046:129321792:clu_49689:ENSG00000233901.5	rs17440167	0.0322894	0.582625	chr9:129336988:129338792:clu_55558:ENSG00000233901.5	rs73621547	0.0210619	0.0549519
LINC01504	ENSG00000225434.3	chr9:72336864:72341592:clu_54909_	chr9	72305367	72356721	+	gene	rs10869142	72182393	-122974	C	T	0.1163	0.000230014	0.089623	0.67011	0.177363	0.0447363	0.563774	NA	NA	NA	NA	chr9:72305625:72314986:clu_48618:ENSG00000225434.2	rs17475375	-0.0682012	0.720383	NA	NA	NA	NA
LINC01509	ENSG00000226825.2	chr9:107487192:107487295:clu_53033_	chr9	107420191	107466613	-	gene	rs62571061	107534104	-67491	G	A	0.0669	0.00065796	0.0771651	-0.728809	0.209306	0.214349	0.92929	NA	NA	NA	NA	NA	NA	NA	NA	NA	NA	NA	NA
LINC01515	ENSG00000228065.11	chr10:65585567:65615636:clu_57455_+	chr10	65570338	65880289	+	gene	rs7080387	65622354	52016	C	T	0.6483	2.74458e-19	0.427525	-0.856111	0.0822703	7.66634e-14	2.43946e-11	chr10:65585802:65615636:clu_9791:ENSG00000228065.10	rs1902387	0.0502149	2.46943e-28	NA	NA	NA	NA	NA	NA	NA	NA
LINC01534	ENSG00000225975.7	chr19:36686015:36686686:clu_97541_	chr19	36682636	36687449	-	gene	rs7252646	36763900	-76451	T	A	0.5407	0.071829	0.0221772	-0.160008	0.0882335	0.939649	0.999966	NA	NA	NA	NA	NA	NA	NA	NA	NA	NA	NA	NA
LINC01547	ENSG00000183250.12	chr21:44935890:44939593:clu_105960_-	chr21	44932814	44939937	-	gene	rs684	44886246	53691	C	T	0.1686	0.00200695	0.0639075	-0.492035	0.156385	0.49865	0.999966	NA	NA	NA	NA	NA	NA	NA	NA	NA	NA	NA	NA
LINC01550	ENSG00000246223.9	chr14:97969015:97969273:clu_78444_	chr14	97924637	97978124	-	gene	rs190225676	97788182	189942	C	T	0.6977	0.0113332	0.0434049	0.288798	0.112592	0.884308	0.999966	chr14:97969547:97977977:clu_20684:ENSG00000246223.8	rs718516	0.0266008	0.296238	chr14:97969547:97977977:clu_19347:ENSG00000246223.8	rs79752300	-0.0824874	0.687511	NA	NA	NA	NA
LINC01572	ENSG00000261008.7	chr16:72285453:72290450:clu_84637_	chr16	72236281	72665014	-	gene	rs7202635	72677664	-12650	T	C	0.064	0.00185563	0.0648397	0.783428	0.24708	0.159409	0.87432	NA	NA	NA	NA	NA	NA	NA	NA	NA	NA	NA	NA
LINC01578	ENSG00000272888.7	chr15:92905008:92924321:clu_82430_	chr15	92819540	92899701	+	gene	rs56874300	92583525	-236015	G	A	0.1715	0.000870501	0.0738393	0.498956	0.14675	0.268802	0.963243	chr15:92883186:92885515:clu_19082:ENSG00000272888.5	rs2304653	0.0430924	0.124126	chr15:92888314:92892004:clu_17842:ENSG00000272888.5	rs3784730	0.0272364	0.730762	chr15:92883186:92885515:clu_19791:ENSG00000272888.5	rs61286161	0.0347891	0.00207144
LINC01588	ENSG00000214900.11	chr14:49991764:49992256:clu_77609_-	chr14	49927571	50105043	-	gene	rs4898651	50166396	-61353	T	C	0.5814	0.00268407	0.0604518	-0.361547	0.118369	0.348134	0.994604	NA	NA	NA	NA	chr14:49991764:49992256:clu_18495:ENSG00000214900.9	rs58698251	-0.0480674	0.631149	NA	NA	NA	NA
LINC01592	ENSG00000253658.6	chr8:69147037:69178115:clu_48518_	chr8	68880139	69104242	-	gene	rs33978252	69263435	-159193	C	A	0.2297	4.56057e-07	0.161427	0.539944	0.102199	0.000826289	0.0330049	chr8:69068549:69071842:clu_54671:ENSG00000253658.5	rs115416271	0.0780112	0.0924034	chr8:69068549:69071842:clu_51092:ENSG00000253658.5	rs75524159	0.067879	0.605168	chr8:68852777:68858038:clu_57170:ENSG00000253658.5	rs7814005	-0.011184	0.242903
LINC01597	ENSG00000205611.5	chr20:30287472:30288271:clu_103643_	chr20	30278906	30289956	-	gene	rs57690995	30240422	49534	T	C	0.1773	0.00137777	0.0683805	-0.545248	0.167133	0.310529	0.982006	NA	NA	NA	NA	NA	NA	NA	NA	NA	NA	NA	NA
LINC01600	ENSG00000164385.9	chr6:2633792:2634565:clu_36296_	chr6	2621913	2634619	-	gene	rs6596903	2718425	-83806	C	T	0.8547	0.00105974	0.071501	0.567436	0.169812	0.302426	0.979705	NA	NA	NA	NA	NA	NA	NA	NA	NA	NA	NA	NA
LINC01605	ENSG00000253161.5	chr8:37476012:37521308:clu_48196_	chr8	37421341	37554183	-	gene	rs16886845	37520300	33883	G	C	0.0669	0.000835489	0.0743272	0.815907	0.239118	0.111454	0.799234	chr8:37516956:37521308:clu_54319:ENSG00000253161.5	rs148742946	-0.0429259	0.265594	chr8:37516956:37521308:clu_50767:ENSG00000253161.5	rs80021484	-0.0301033	0.673975	chr8:37473210:37475842:clu_56787:ENSG00000253161.5	rs143674440	-0.0436263	0.102671
LINC01611	ENSG00000231776.5	chr6:84396425:84444387:clu_37837_	chr6	84421028	84556152	-	gene	rs62450433	84478764	77388	C	T	0.1744	0.000195723	0.0915312	-0.559027	0.146258	0.0470508	0.576322	NA	NA	NA	NA	chr6:84444451:84470791:clu_30774:ENSG00000231776.5	rs187267757	0.124625	0.324639	NA	NA	NA	NA
LINC01614	ENSG00000230838.1	chr2:215718262:215718997:clu_19148_	chr2	215718043	215719424	+	gene	rs16854802	215719276	1233	A	G	0.1744	0.00280411	0.0599319	-0.298171	0.0980691	0.600898	0.999966	NA	NA	NA	NA	NA	NA	NA	NA	NA	NA	NA	NA
LINC01615	ENSG00000223485.4	chr6:169158456:169162643:clu_39041_	chr6	169157162	169162992	-	gene	rs4708599	169162213	779	A	G	0.4826	8.18179e-13	0.298511	-0.729976	0.0929297	4.27682e-09	5.78493e-07	chr6:169158456:169162643:clu_33915:ENSG00000223485.2	rs1475137	-0.0426234	4.27668e-14	chr6:169158456:169162643:clu_31790:ENSG00000223485.2	rs1123753	-0.0583657	0.000624827	chr6:169158456:169162643:clu_35319:ENSG00000223485.2	rs9364201	-0.0235025	2.54215e-11
LINC01618	ENSG00000250302.3	chr4:52862649:52863268:clu_27144_	chr4	52712394	52866821	+	gene	rs112504754	52647025	-65369	T	C	0.0494	0.000114202	0.0978859	-0.752611	0.189739	0.0362435	0.509527	NA	NA	NA	NA	NA	NA	NA	NA	NA	NA	NA	NA
LINC01619	ENSG00000257242.8	chr12:91988442:91989097:clu_68811_	chr12	91984976	92142914	-	gene	rs75765735	91962113	180801	A	G	0.0581	0.00191656	0.0644555	-0.836562	0.264677	0.340886	0.992985	NA	NA	NA	NA	NA	NA	NA	NA	NA	NA	NA	NA
LINC01637	ENSG00000237476.1	chr22:20934244:20949711:clu_107458_	chr22	20957092	20964679	+	gene	rs201593827	21115984	158892	C	T	0.1395	0.00872312	0.046487	-0.413396	0.155482	0.832537	0.999966	chr22:20934244:20949711:clu_25300:ENSG00000237476.1	rs143595584	-0.0590131	0.412928	NA	NA	NA	NA	NA	NA	NA	NA
LINC01684	ENSG00000237484.6	chr21:24428904:24438253:clu_104706_	chr21	24306939	24547942	+	gene	rs1910631	24059368	-247571	G	A	0.3924	0.0170031	0.0386516	-0.272204	0.112737	0.924295	0.999966	NA	NA	NA	NA	NA	NA	NA	NA	NA	NA	NA	NA
LINC01695	ENSG00000236532.6	chr21:28212351:28217178:clu_105558_	chr21	28116094	28228667	-	gene	rs9983685	28404290	-175623	T	G	0.5552	0.0109622	0.0437962	0.303161	0.117638	0.803212	0.999966	NA	NA	NA	NA	NA	NA	NA	NA	NA	NA	NA	NA
LINC01715	ENSG00000229388.1	chr1:28643517:28648193:clu_6923_	chr1	28643228	28648581	+	gene	rs531506775	28846690	203462	G	A	0.2733	0.0243653	0.0344671	-0.363006	0.159555	0.78117	0.999966	NA	NA	NA	NA	chr1:28643517:28648193:clu_43934:ENSG00000229388.1	rs6671919	-0.0523551	0.557879	NA	NA	NA	NA
LINC01719	ENSG00000233396.8	chr1:146059662:146061495:clu_9315_	chr1	146052566	146061948	+	gene	rs200623221	146184419	131853	G	T	0.1163	0.00257209	0.0609582	-0.544041	0.177327	0.259189	0.959074	NA	NA	NA	NA	NA	NA	NA	NA	NA	NA	NA	NA
LINC01752	ENSG00000224961.3	chr20:10747214:10753031:clu_102065_	chr20	10696949	10754033	+	gene	rs6032931	10731402	34453	C	G	0.6831	0.0019728	0.0641116	0.394437	0.125152	0.328724	0.988979	NA	NA	NA	NA	chr20:10747214:10753031:clu_25101:ENSG00000224961.1	rs11906973	-0.0325745	0.639987	chr20:10753145:10753585:clu_27669:ENSG00000224961.1	rs75033658	0.0374922	0.439982
LINC01765	ENSG00000233730.1	chr1:115099751:115102248:clu_8602_	chr1	115099672	115102658	+	gene	rs4310443	115344420	244748	T	C	0.7093	0.0125257	0.0422297	-0.332713	0.131585	0.795407	0.999966	NA	NA	NA	NA	NA	NA	NA	NA	NA	NA	NA	NA
LINC01786	ENSG00000230415.1	chr1:1275299:1279068:clu_5882_	chr1	1275223	1280420	+	gene	rs115834287	1284561	9338	G	A	0.0988	0.00109895	0.0710691	-0.619078	0.185871	0.235172	0.942941	chr1:1274481:1279068:clu_45840:ENSG00000230415.1	rs640712	0.0241289	0.391081	chr1:1274481:1279068:clu_42889:ENSG00000230415.1	rs9442615	-0.0411121	0.705187	NA	NA	NA	NA
LINC01811	ENSG00000226320.6	chr3:34668255:34669211:clu_20357_	chr3	33956972	34677247	+	gene	rs4287876	33792698	-164274	C	T	0.8314	0.00182435	0.0650418	0.475116	0.149595	0.277995	0.967807	NA	NA	NA	NA	NA	NA	NA	NA	NA	NA	NA	NA
LINC01844	ENSG00000236714.3	chr5:142581914:142671792:clu_35537_	chr5	142716229	142761035	+	gene	rs34006	142599069	-117160	T	C	0.3692	0.00302209	0.0590425	0.327802	0.108675	0.496579	0.999966	NA	NA	NA	NA	NA	NA	NA	NA	NA	NA	NA	NA
LINC01857	ENSG00000224137.1	chr2:207662522:207666681:clu_19030_	chr2	207662375	207667024	+	gene	rs2663876	207654679	-7696	T	C	0.4012	0.00521209	0.0525756	-0.324361	0.114347	0.509514	0.999966	NA	NA	NA	NA	NA	NA	NA	NA	NA	NA	NA	NA
LINC01871	ENSG00000235576.1	chr2:7725853:7730516:clu_15782_	chr2	7725801	7730705	+	gene	rs1118520	7542659	-183142	A	G	0.2587	0.000264066	0.0879899	-0.404566	0.108166	0.0939383	0.756841	NA	NA	NA	NA	chr2:7725853:7730516:clu_39138:ENSG00000235576.1	rs140630639	-0.177347	0.0288034	NA	NA	NA	NA
LINC01909	ENSG00000266258.1	chr18:70336140:70336322:clu_94744_	chr18	70335439	70352459	+	gene	rs55871629	70337387	1948	G	A	0.0523	0.00508081	0.0528778	-0.700751	0.24629	0.653729	0.999966	NA	NA	NA	NA	NA	NA	NA	NA	NA	NA	NA	NA
LINC01912	ENSG00000264699.2	chr18:68240142:68327963:clu_95584_	chr18	68258080	68264827	-	gene	rs9807745	68485113	-220286	A	C	0.1221	0.0209634	0.0362121	0.313634	0.13437	0.977066	0.999966	NA	NA	NA	NA	NA	NA	NA	NA	NA	NA	NA	NA
LINC01934	ENSG00000234663.7	chr2:181354343:181362687:clu_18614_	chr2	181086076	181409321	+	gene	rs17365411	181305318	219242	T	C	0.2762	0.00819836	0.0472189	0.376267	0.140362	0.550918	0.999966	NA	NA	NA	NA	NA	NA	NA	NA	NA	NA	NA	NA
LINC01948	ENSG00000248727.6	chr5:56457943:56464009:clu_31775_	chr5	56451627	56481946	-	gene	rs55751243	56604545	-122599	C	G	0.0669	0.000390175	0.0833659	0.713086	0.196364	0.141992	0.851511	NA	NA	NA	NA	NA	NA	NA	NA	NA	NA	NA	NA
LINC01985	ENSG00000227260.2	chr3:30524826:30526832:clu_20294_	chr3	30518833	30527193	+	gene	rs77822820	30516022	-2811	C	T	0.0843	0.00198312	0.0640496	-0.565217	0.179432	0.46585	0.999966	NA	NA	NA	NA	chr3:30524826:30526832:clu_36406:ENSG00000227260.1	rs79100843	-0.129142	0.700593	NA	NA	NA	NA
LINC01990	ENSG00000273125.2	chr3:107460790:107462573:clu_21549_	chr3	107430892	107463912	+	gene	rs871211	107408324	-22568	G	A	0.3023	0.00230924	0.0622395	0.398741	0.128535	0.299709	0.978892	NA	NA	NA	NA	chr3:107460790:107462573:clu_37702:ENSG00000273125.1	rs138812759	0.0619442	0.317042	NA	NA	NA	NA
LINC02018	ENSG00000272690.6	chr3:75439846:75443508:clu_21301_	chr3	75435232	75538029	+	gene	rs116026222	75627431	192199	A	G	0.7064	0.0159645	0.0393879	-0.302599	0.124101	0.928705	0.999966	NA	NA	NA	NA	NA	NA	NA	NA	NA	NA	NA	NA
LINC02021	ENSG00000249846.7	chr3:130233508:130234587:clu_21963_	chr3	130111669	130201336	+	gene	rs9757936	130175873	64204	C	T	0.5843	0.000459446	0.0814279	-0.350758	0.097835	0.129543	0.835156	NA	NA	NA	NA	NA	NA	NA	NA	NA	NA	NA	NA
LINC02062	ENSG00000248489.2	chr5:98929311:98930097:clu_34971_	chr5	98929171	98995013	+	gene	rs72773670	98760155	-169016	A	C	0.1977	7.04863e-06	0.130335	0.644679	0.138294	0.00170192	0.0605776	NA	NA	NA	NA	NA	NA	NA	NA	NA	NA	NA	NA
LINC02091	ENSG00000273172.1	chr17:172616:181107:clu_87726_	chr17	183824	191587	-	gene	rs12937287	366380	-174793	G	A	0.1948	3.21656e-05	0.11274	0.487969	0.113683	0.0389228	0.528715	NA	NA	NA	NA	NA	NA	NA	NA	NA	NA	NA	NA
LINC02104	ENSG00000271334.6	chr5:39521627:39524263:clu_34021_	chr5	39520398	39524726	+	gene	rs2962497	39582732	62334	G	A	0.4012	0.0042926	0.0548764	0.342317	0.117977	0.487939	0.999966	NA	NA	NA	NA	chr5:39521627:39524263:clu_32213:ENSG00000271334.5	rs74981594	0.0828397	0.622121	NA	NA	NA	NA
LINC02137	ENSG00000260186.5	chr16:58392787:58403098:clu_86905_	chr16	58421326	58462470	+	gene	rs9926700	58373900	-47426	C	G	0.157	0.000656205	0.0771968	0.462563	0.132813	0.152216	0.865545	NA	NA	NA	NA	NA	NA	NA	NA	NA	NA	NA	NA
LINC02185	ENSG00000262097.2	chr16:14009797:14013372:clu_83176_	chr16	14001320	14016056	-	gene	rs59953078	14023659	-7603	G	A	0.4448	0.000224407	0.0899148	-0.404251	0.106805	0.0559864	0.619534	NA	NA	NA	NA	chr16:14009797:14013372:clu_14365:ENSG00000262097.1	rs11642211	-0.0343634	0.0530917	chr16:14009797:14013372:clu_15891:ENSG00000262097.1	rs1651193	-0.018078	7.95394e-09
LINC02188	ENSG00000261175.6	chr16:86734909:86737410:clu_87515_	chr16	86710122	86742083	+	gene	rs17215319	86737463	27341	C	G	0.061	0.000375515	0.0838198	-0.924656	0.253871	0.216633	0.931141	chr16:86733352:86734826:clu_16963:ENSG00000261175.5	rs185863218	0.0552608	0.4722	NA	NA	NA	NA	NA	NA	NA	NA
LINC02193	ENSG00000260923.7	chr16:90136600:90137686:clu_87701_	chr16	90173217	90222851	+	gene	rs8063160	89988301	-184916	T	C	0.0959	0.000430502	0.0821997	-0.643232	0.178494	0.0836552	0.725563	chr16:90216198:90222386:clu_17171:ENSG00000260923.6	rs141349886	0.0819375	0.00690895	chr16:90216198:90222386:clu_16116:ENSG00000260923.6	rs74033424	0.101662	0.581677	chr16:90221997:90222244:clu_17832:ENSG00000260923.6	rs117716265	0.0155857	0.327893
LINC02202	ENSG00000245812.3	chr5:159100838:159111876:clu_35839_	chr5	159100483	159117478	+	gene	rs891903	158852630	-247853	G	A	0.2529	0.00141762	0.0680414	0.377071	0.115891	0.19883	0.917065	chr5:159100838:159106867:clu_35961:ENSG00000245812.2	rs6888211	0.04579	0.447551	chr5:159100838:159102310:clu_33657:ENSG00000245812.2	rs2421049	0.0419543	0.380161	chr5:159100838:159102310:clu_37507:ENSG00000245812.2	rs34882654	0.0394542	1.83828e-23
LINC02210-CRHR1	ENSG00000263715.7	chr17:45630158:45636283:clu_92632_	chr17	45620344	45835826	+	gene	rs55645418	45754749	134405	A	G	0.157	1.72548e-05	0.119987	-0.617838	0.138953	0.00461678	0.133728	NA	NA	NA	NA	NA	NA	NA	NA	NA	NA	NA	NA
LINC02226	ENSG00000245729.2	chr5:8452280:8457449:clu_31145_	chr5	8333481	8457558	-	gene	rs11134315	8559642	-102084	A	G	0.9244	0.00427299	0.0549307	0.572357	0.197155	0.5874	0.999966	NA	NA	NA	NA	NA	NA	NA	NA	NA	NA	NA	NA
LINC02242	ENSG00000249736.1	chr5:67633335:67634307:clu_31892_	chr5	67632266	67646789	-	gene	rs2200863	67496966	149823	A	G	0.1512	0.0562533	0.024906	-0.242057	0.125778	0.994516	0.999966	NA	NA	NA	NA	NA	NA	NA	NA	chr5:67633335:67634307:clu_36132:ENSG00000249736.1	rs6880863	-0.0231695	0.00073207
LINC02245	ENSG00000237638.2	chr2:65048212:65051279:clu_12716_	chr2	64901840	65056168	-	gene	rs11895570	65295868	-239700	C	G	0.4913	0.00133598	0.0687468	-0.351551	0.107451	0.259662	0.959299	NA	NA	NA	NA	NA	NA	NA	NA	NA	NA	NA	NA
LINC02246	ENSG00000281903.2	chr21:14853431:14857542:clu_105490_	chr21	14819699	14918552	-	gene	rs2823037	15080846	-162294	C	T	0.4157	0.000782799	0.0751012	-0.407541	0.118771	0.219202	0.932105	chr21:15043574:15064745:clu_27933:ENSG00000281903.2	rs73169400	0.0650252	0.573115	chr21:15014466:15043495:clu_26222:ENSG00000281903.2	rs1969600	-0.0405284	0.370566	chr21:14968526:15014344:clu_28920:ENSG00000281903.2	rs11701275	0.0455846	0.0731795
LINC02256	ENSG00000261064.1	chr15:32576000:32579708:clu_80962_	chr15	32536047	32587613	+	gene	rs7179495	32608094	72047	A	C	0.7384	7.44418e-11	0.254268	0.696641	0.0990763	1.37624e-07	1.43221e-05	chr15:32576000:32579708:clu_17415:ENSG00000261064.1	rs7179495	0.0479358	2.23674e-15	chr15:32576000:32579708:clu_16310:ENSG00000261064.1	rs7179495	0.0508298	0.00544008	chr15:32576000:32586023:clu_18067:ENSG00000261064.1	rs7179495	-0.0343949	5.93251e-22
LINC02268	ENSG00000248174.6	chr4:174120086:174154587:clu_30795_	chr4	174091766	174220398	-	gene	rs77267045	174108353	112045	T	G	0.093	7.58212e-05	0.102703	-0.791535	0.194296	0.0275977	0.442811	NA	NA	NA	NA	NA	NA	NA	NA	NA	NA	NA	NA
LINC02269	ENSG00000250708.2	chr4:173925957:173929225:clu_28422_	chr4	173699082	174001488	+	gene	rs12646029	173751885	52803	C	T	0.2965	0.00135669	0.0685638	0.357974	0.109571	0.337864	0.991799	chr4:173925957:173929225:clu_38349:ENSG00000250708.1	rs13126357	0.0373282	2.62476e-07	chr4:173925766:173925878:clu_35819:ENSG00000250708.1	rs12640333	-0.0608227	0.657973	chr4:173925957:173929225:clu_40022:ENSG00000250708.1	rs34369488	0.0162184	0.384841
LINC02284	ENSG00000259719.6	chr14:56345070:56426188:clu_75995_	chr14	56310880	56427032	+	gene	rs1188682	56370450	59570	T	C	0.0552	4.5525e-05	0.108682	-1.05948	0.251969	0.0191701	0.357812	NA	NA	NA	NA	chr14:56321611:56328183:clu_18648:ENSG00000259719.5	rs875129	0.0896704	0.698039	NA	NA	NA	NA
LINC02289	ENSG00000258819.2	chr14:77074598:77076105:clu_78144_	chr14	77069169	77076392	-	gene	rs2021853	77152514	-76122	G	A	0.2529	0.00114296	0.0706022	-0.409608	0.123417	0.351371	0.995676	NA	NA	NA	NA	chr14:77075364:77076105:clu_19086:ENSG00000258819.1	rs200162393	0.0439088	0.409435	chr14:77074598:77076105:clu_21196:ENSG00000258819.1	rs4903673	-0.0119366	0.257409
LINC02298	ENSG00000257556.2	chr14:105093720:105095327:clu_76960_	chr14	105093609	105100131	+	gene	rs12436763	104872417	-221192	G	C	0.3837	0.00210201	0.0633573	-0.367772	0.117431	0.32199	0.986642	chr14:105093720:105095327:clu_20869:ENSG00000257556.1	rs3935916	0.0188235	0.344064	NA	NA	NA	NA	chr14:105093720:105095540:clu_21695:ENSG00000257556.1	rs2753557	0.0328529	0.413
LINC02328	ENSG00000258733.6	chr14:86028458:86031136:clu_76499_	chr14	85911438	86161500	+	gene	rs10135386	85863455	-47983	T	C	0.125	0.000946391	0.0728458	0.469331	0.139049	0.167829	0.882606	NA	NA	NA	NA	NA	NA	NA	NA	NA	NA	NA	NA
LINC02345	ENSG00000259225.7	chr15:38004832:38020192:clu_81068_	chr15	37980676	38062340	+	gene	rs16965835	37878499	-102177	T	C	0.1773	0.000342997	0.0848932	0.539455	0.147086	0.0823569	0.721127	NA	NA	NA	NA	NA	NA	NA	NA	NA	NA	NA	NA
LINC02352	ENSG00000259448.3	chr15:31216037:31219289:clu_80945_	chr15	31215622	31224445	+	gene	rs12913847	31305775	90153	C	T	0.189	0.00102331	0.0719168	-0.492858	0.147033	0.25911	0.958988	chr15:31216037:31219289:clu_17399:ENSG00000259448.2	rs759151450	-0.0748579	0.362893	chr15:31216037:31219289:clu_16298:ENSG00000259448.2	rs113459976	0.0452626	0.344585	chr15:31216037:31219289:clu_18050:ENSG00000259448.2	rs8029583	0.0276529	0.0938871
LINC02362	ENSG00000249096.7	chr4:184379129:184382134:clu_30855_	chr4	184365180	184382416	-	gene	rs79664396	184257316	125100	G	C	0.0814	0.00409487	0.0554358	0.691501	0.237044	0.759841	0.999966	NA	NA	NA	NA	NA	NA	NA	NA	NA	NA	NA	NA
LINC02381	ENSG00000250742.4	chr12:54126612:54131990:clu_71102_	chr12	54126082	54147485	+	gene	rs200349340	53962704	-163378	T	G	0.4942	0.00275462	0.0601435	-0.332857	0.109272	0.406893	0.999966	chr12:54126612:54141752:clu_4135:ENSG00000250742.2	rs543200145	0.0462795	0.449325	chr12:54126612:54141752:clu_3762:ENSG00000250742.2	rs73308562	0.116257	0.581688	chr12:54131839:54131990:clu_4347:ENSG00000250742.2	rs7970400	0.0151313	0.0256097
LINC02384	ENSG00000251301.7	chr12:68442141:68451367:clu_68583_	chr12	68332888	68451663	-	gene	rs11177228	68438889	12774	G	T	0.718	0.0152638	0.0399129	-0.279566	0.113867	0.905567	0.999966	NA	NA	NA	NA	NA	NA	NA	NA	NA	NA	NA	NA
LINC02388	ENSG00000257259.3	chr12:58570776:58571328:clu_68493_	chr12	58565959	58781747	-	gene	rs2883574	58550569	231178	T	C	0.3023	0.00308291	0.0588058	-0.390505	0.129739	0.307122	0.981009	NA	NA	NA	NA	chr12:58569159:58569275:clu_4081:ENSG00000257259.1	rs34961617	-0.0537853	0.709124	NA	NA	NA	NA
LINC02391	ENSG00000277851.2	chr12:92357674:92363591:clu_68819_	chr12	92247697	92363832	-	gene	rs414161	92295397	68435	A	G	0.3517	0.000413293	0.0826834	-0.408783	0.113073	0.133138	0.839112	NA	NA	NA	NA	NA	NA	NA	NA	NA	NA	NA	NA
LINC02398	ENSG00000256287.1	chr12:20015028:20019632:clu_70468_	chr12	20014780	20098868	+	gene	rs2250899	20005835	-8945	T	C	0.1017	1.53924e-09	0.223116	-1.13897	0.176498	7.23739e-06	0.000526393	chr12:20015967:20019632:clu_3423:ENSG00000256287.1	rs374382580	0.0735865	2.19421e-39	chr12:20015028:20019632:clu_3109:ENSG00000256287.1	rs12231460	0.0469434	0.0682428	chr12:20015028:20019632:clu_3613:ENSG00000256287.1	rs11044990	-0.0591917	1.27039e-31
LINC02432	ENSG00000248810.2	chr4:141323618:141324802:clu_30496_	chr4	141302910	141357096	-	gene	rs11100713	141242193	114903	G	A	0.343	0.00179689	0.0652222	-0.349813	0.109979	0.198223	0.916744	NA	NA	NA	NA	NA	NA	NA	NA	NA	NA	NA	NA
LINC02447	ENSG00000245468.4	chr4:7099454:7103268:clu_28934_	chr4	7093776	7103394	-	gene	rs62279102	7333352	-229958	C	T	0.1919	0.00188984	0.0646224	-0.495809	0.156651	0.546894	0.999966	chr4:7099454:7103268:clu_36663:ENSG00000245468.3	rs10007480	0.0430729	0.56367	chr4:7094743:7097323:clu_34296:ENSG00000245468.3	rs149104148	0.0937081	0.554503	chr4:7099454:7103268:clu_38208:ENSG00000245468.3	rs536270716	-0.0348955	0.327985
LINC02453	ENSG00000245017.2	chr12:98487188:98493431:clu_68927_	chr12	98485544	98503855	-	gene	rs11109508	98512207	-8352	T	C	0.2093	0.0117506	0.0429798	-0.394823	0.15472	0.766054	0.999966	NA	NA	NA	NA	NA	NA	NA	NA	NA	NA	NA	NA
LINC02478	ENSG00000285373.2	chr2:160258046:160271126:clu_14186_	chr2	160257718	160271880	-	gene	rs4664013	160327653	-55773	G	C	0.7006	3.71445e-08	0.189113	0.727451	0.125095	3.3565e-05	0.00205985	NA	NA	NA	NA	NA	NA	NA	NA	NA	NA	NA	NA
LINC02482	ENSG00000251580.3	chr4:6670999:6673684:clu_28924_	chr4	6648695	6673965	-	gene	rs4689041	6732561	-58596	G	A	0.25	0.00471417	0.0537655	-0.368068	0.12823	0.818691	0.999966	chr4:6670993:6673684:clu_36647:ENSG00000251580.1	rs73091039	0.0266247	0.0548215	chr4:6670993:6673684:clu_34283:ENSG00000251580.1	rs79044331	0.127039	0.596444	chr4:6670999:6673684:clu_38192:ENSG00000251580.1	rs71955336	-0.0105965	0.282788
LINC02516	ENSG00000261083.3	chr4:124618084:124641878:clu_30344_	chr4	124499940	124558445	-	gene	rs201407761	124612934	-54489	T	C	0.2965	0.000116122	0.0976896	-0.446104	0.112592	0.0342693	0.496961	NA	NA	NA	NA	NA	NA	NA	NA	NA	NA	NA	NA
LINC02519	ENSG00000226194.5	chr6:169370400:169388201:clu_39057_	chr6	169369998	169388385	-	gene	rs9455867	169139676	248709	C	T	0.2529	0.00528331	0.0524148	0.356568	0.125904	0.67369	0.999966	chr6:169370400:169388201:clu_33926:ENSG00000226194.5	rs4708520	0.0195823	0.425164	chr6:169370400:169388201:clu_31806:ENSG00000226194.5	rs1429483335	-0.189336	0.599666	NA	NA	NA	NA
LINC02521	ENSG00000228718.2	chr6:2617324:2619044:clu_39140_	chr6	2617144	2640001	+	gene	rs392120	2862969	245825	T	C	0.6744	0.00089337	0.0735311	0.416206	0.122689	0.265383	0.961687	NA	NA	NA	NA	NA	NA	NA	NA	NA	NA	NA	NA
LINC02542	ENSG00000226453.2	chr6:81845909:81895413:clu_37773_	chr6	81844602	82169391	-	gene	rs495575	82262302	-92911	A	G	0.7151	0.00235592	0.0620017	0.387831	0.125273	0.319797	0.985875	NA	NA	NA	NA	NA	NA	NA	NA	NA	NA	NA	NA
LINC02544	ENSG00000261039.3	chr6:169175671:169182684:clu_39042_	chr6	169175277	169182841	-	gene	rs13204417	169175260	7581	G	A	0.5378	2.54377e-07	0.167942	-0.501997	0.0927928	0.000632821	0.0263506	chr6:169158456:169162643:clu_33915:ENSG00000261039.2	rs1475137	-0.0426234	3.25965e-14	chr6:169175671:169182684:clu_31792:ENSG00000261039.2	rs9455892	-0.0453559	0.00545067	chr6:169158456:169162643:clu_35319:ENSG00000261039.2	rs9364201	-0.0235025	1.78194e-11
LINC02580	ENSG00000230587.2	chr2:43098040:43102035:clu_12393_	chr2	43092530	43132482	-	gene	rs115368758	43336216	-203734	G	T	0.0494	0.00530399	0.0523685	-0.611824	0.216136	0.759731	0.999966	NA	NA	NA	NA	NA	NA	NA	NA	NA	NA	NA	NA
LINC02591	ENSG00000263590.2	chr1:143790263:143791541:clu_9238_	chr1	143790010	143797108	+	gene	rs11800116	143553624	-236386	G	T	0.2326	0.00658981	0.0497992	0.349577	0.12681	0.568227	0.999966	NA	NA	NA	NA	NA	NA	NA	NA	NA	NA	NA	NA
LINC02606	ENSG00000284693.1	chr1:9427381:9428922:clu_438_	chr1	9425094	9440564	-	gene	rs11121461	9632983	-192419	A	T	0.6163	0.00269231	0.0604153	0.326507	0.106931	0.595158	0.999966	NA	NA	NA	NA	NA	NA	NA	NA	NA	NA	NA	NA
LINC02609	ENSG00000233593.10	chr1:90832196:90851483:clu_2402_-	chr1	90769086	90851658	-	gene	rs66494867	90874689	-23031	T	G	0.1831	0.00170431	0.0658511	0.481557	0.150623	0.269084	0.963437	chr1:90789487:90851483:clu_48337:ENSG00000233593.8	rs4658266	-0.0148424	0.374409	chr1:90832196:90851483:clu_45176:ENSG00000233593.8	rs2120802	0.0329698	0.246911	chr1:90832196:90851483:clu_50426:ENSG00000233593.8	rs79920297	0.0283177	0.266451
LINC02613	ENSG00000231367.6	chr2:38496478:38515447:clu_12288_	chr2	38406527	38515934	-	gene	rs10199870	38464417	51517	C	A	0.4709	0.00864112	0.0465984	-0.320328	0.120327	0.723547	0.999966	NA	NA	NA	NA	NA	NA	NA	NA	NA	NA	NA	NA
LINC02614	ENSG00000241288.8	chr3:125872253:125873741:clu_25121_	chr3	125827238	125916384	-	gene	rs7432586	125842403	73981	G	A	0.343	8.71913e-13	0.297905	-0.769423	0.0980935	2.54169e-08	2.98008e-06	chr3:125872253:125873741:clu_40623:ENSG00000241288.7	rs2947642	0.0409534	3.42137e-14	chr3:125872253:125873741:clu_38000:ENSG00000241288.7	rs75212493	-0.0580592	0.0025037	chr3:125872253:125873741:clu_42389:ENSG00000241288.7	rs9289267	-0.0332517	3.10509e-27
LINC02615	ENSG00000251432.7	chr4:128428298:128466608:clu_28003_	chr4	128292751	128519398	+	gene	rs56204996	128433717	140966	G	C	0.3052	0.000114746	0.0978299	0.436477	0.110074	0.0169504	0.330989	NA	NA	NA	NA	chr4:128483487:128511411:clu_35468:ENSG00000251432.6	rs181933082	0.0738309	0.716355	NA	NA	NA	NA
LINC02641	ENSG00000230131.6	chr10:123360502:123361319:clu_58716_	chr10	123356450	123537767	+	gene	rs7908279	123551144	194694	T	C	0.0959	0.00910781	0.0459782	0.506555	0.191622	0.895815	0.999966	NA	NA	NA	NA	NA	NA	NA	NA	NA	NA	NA	NA
LINC02649	ENSG00000215244.3	chr10:6326642:6327932:clu_56600_	chr10	6271169	6353827	+	gene	rs7902155	6246792	-24377	T	G	0.1076	0.00183874	0.0649484	-0.539097	0.16987	0.571075	0.999966	chr10:6224623:6226192:clu_9082:ENSG00000215244.2	rs193004949	0.068442	0.470734	chr10:6226365:6254178:clu_8489:ENSG00000215244.2	rs184815642	0.107943	0.387135	chr10:6224213:6226192:clu_9423:ENSG00000215244.2	rs79365884	-0.0329594	0.226052
LINC02693	ENSG00000212719.13	chr17:21533510:21535428:clu_88701_-	chr17	21428263	21574517	-	gene	rs77113484	21421886	152631	C	A	0.0552	0.000454003	0.0815692	0.854052	0.237991	0.125829	0.827848	chr17:21534571:21535428:clu_12181:ENSG00000212719.10	rs60064305	0.0639175	0.56984	chr17:21568679:21573226:clu_11399:ENSG00000212719.10	rs76779053	0.0785164	0.59628	chr17:21535538:21573226:clu_12611:ENSG00000212719.10	rs12949866	-0.0223803	0.0945396
LINC02696	ENSG00000254427.2	chr11:45355925:45356396:clu_64791_	chr11	45355371	45367490	+	gene	rs3061699	45509866	154495	A	T	0.5727	0.00141512	0.0680624	-0.398862	0.122569	0.200347	0.918683	chr11:45355602:45355879:clu_6735:ENSG00000254427.1	rs12795538	-0.0238261	0.00563246	chr11:45355602:45355879:clu_6246:ENSG00000254427.1	rs753827168	-0.0510069	0.510804	chr11:45355602:45355879:clu_7029:ENSG00000254427.1	rs12795538	-0.0189395	1.94539e-05
LINC02718	ENSG00000255418.6	chr11:23183474:23192346:clu_64590_	chr11	23154683	23203161	+	gene	rs4628671	23176425	21742	C	T	0.657	3.06441e-07	0.165869	-0.65129	0.12129	0.000261239	0.0124841	chr11:23163602:23165190:clu_6581:ENSG00000255418.5	rs79655515	-0.0536695	0.526704	chr11:23163602:23165190:clu_6102:ENSG00000255418.5	rs149221293	-0.118074	0.666961	chr11:23192084:23192346:clu_6873:ENSG00000255418.5	rs7940960	0.0105921	0.184997
LINC02757	ENSG00000255363.3	chr11:76626030:76626573:clu_63132_	chr11	76607853	76630465	-	gene	rs113895939	76868385	-237920	C	G	0.1657	0.000560328	0.0790723	-0.497348	0.140954	0.145846	0.856759	NA	NA	NA	NA	chr11:76626030:76626573:clu_7507:ENSG00000255363.2	.	0.0693767	0.407511	NA	NA	NA	NA
LINC02762	ENSG00000250303.4	chr11:112293855:112360069:clu_66433_	chr11	112270749	112362534	+	gene	rs12799421	112358108	87359	A	G	0.1047	3.9872e-05	0.110232	-0.75387	0.177868	0.00853783	0.209325	chr11:112290509:112291247:clu_8471:ENSG00000250303.3	rs11214533	0.0213591	0.4697	chr11:112290461:112291320:clu_7930:ENSG00000250303.3	rs73555139	0.153442	0.713271	chr11:112291405:112293727:clu_8784:ENSG00000250303.3	rs200074467	0.0239863	0.209343
LINC02768	ENSG00000229291.1	chr1:235977988:235978995:clu_5601_	chr1	235957879	235971825	-	gene	rs3768085	236039980	-68155	G	A	0.0552	0.00119365	0.0700863	-0.737055	0.222957	0.248799	0.952696	chr1:235958003:235971761:clu_51109:ENSG00000229291.1	rs12094373	0.0953515	0.465685	chr1:235958003:235971761:clu_47783:ENSG00000229291.1	rs151304763	0.11079	0.652452	chr1:235977988:235978995:clu_53381:ENSG00000229291.1	rs1048253	0.0179665	0.000664389
LINC02773	ENSG00000237980.2	chr1:212637854:212638314:clu_5227_	chr1	212653305	212665638	-	gene	rs10863966	212430277	235361	G	T	0.4826	0.00651887	0.0499272	0.303032	0.109778	0.690217	0.999966	chr1:212632563:212633580:clu_50704:ENSG00000237980.1	rs3125299	0.0147516	0.388537	chr1:212632563:212637103:clu_47395:ENSG00000237980.1	rs3123537	-0.0400646	0.0169975	NA	NA	NA	NA
LINC02777	ENSG00000232453.7	chr1:58883734:58889149:clu_1991_	chr1	58882868	58931897	-	gene	rs1980699	58755955	175942	G	C	0.1628	0.00378701	0.0563633	0.459006	0.155969	0.460358	0.999966	chr1:58889208:58895845:clu_47915:ENSG00000232453.6	rs60454620	-0.0392847	0.577512	NA	NA	NA	NA	chr1:58883734:58889149:clu_49980:ENSG00000232453.6	rs139788832	0.043038	0.127716
LINC02794	ENSG00000226133.6	chr1:48055196:48083947:clu_7568_	chr1	48050659	48091736	+	gene	rs2270973	48055105	4446	A	C	0.2238	5.81531e-10	0.233255	0.656166	0.0987962	2.58414e-06	0.000206689	NA	NA	NA	NA	NA	NA	NA	NA	NA	NA	NA	NA
LINC02802	ENSG00000232527.8	chr1:144208475:144245238:clu_3533_	chr1	144227029	144250326	-	gene	rs151225678	144006380	243946	G	A	0.6192	0.000559067	0.079099	-0.391798	0.111019	0.0177255	0.340356	NA	NA	NA	NA	chr1:144245315:144245686:clu_45703:ENSG00000232527.7	rs1337019694	0.063314	0.538918	NA	NA	NA	NA
LINC02817	ENSG00000234754.2	chr1:221333985:221335863:clu_5291_	chr1	221330080	221336489	-	gene	rs11118686	221302411	34078	T	C	0.3924	0.0117481	0.0429823	-0.310837	0.121805	0.742863	0.999966	NA	NA	NA	NA	NA	NA	NA	NA	NA	NA	NA	NA
LINC02849	ENSG00000285768.1	chr8:85855381:85861483:clu_48661_	chr8	85851446	85861562	-	gene	rs12156243	86061448	-199886	C	T	0.343	0.0467305	0.0269991	-0.252013	0.125638	0.951675	0.999966	NA	NA	NA	NA	NA	NA	NA	NA	NA	NA	NA	NA
LINC02853	ENSG00000259245.2	chr15:35937824:35940808:clu_81045_	chr15	35919892	36049537	+	gene	rs1510380	35961722	41830	G	A	0.8488	0.00375224	0.0564728	0.454828	0.15439	0.617267	0.999966	NA	NA	NA	NA	NA	NA	NA	NA	NA	NA	NA	NA
LINCADL	ENSG00000287148.1	chr5:115963312:115983287:clu_35076_	chr5	115956571	115958599	+	gene	rs1508869	116030129	73558	A	G	0.1047	0.00401338	0.0556743	0.520378	0.177979	0.546551	0.999966	NA	NA	NA	NA	NA	NA	NA	NA	NA	NA	NA	NA
LIPA	ENSG00000107798.18	chr10:89247649:89251737:clu_60438_-	chr10	89213569	89414557	-	gene	rs2246833	89246097	168460	C	T	0.3576	1.78564e-10	0.24539	-0.674018	0.0981567	2.64808e-07	2.63164e-05	chr10:89247649:89251737:clu_10222:ENSG00000107798.17	rs1412444	-0.0258899	0.000113255	chr10:89247649:89251707:clu_9564:ENSG00000107798.17	rs1332328	0.0338105	0.333097	chr10:89247649:89251707:clu_10603:ENSG00000107798.17	rs2246833	0.0201448	3.30813e-08
LIPE	ENSG00000079435.10	chr19:42408121:42408232:clu_97826_-	chr19	42401514	42427388	-	gene	rs375712517	42370843	56545	C	T	0.0581	3.73605e-05	0.110992	-0.456685	0.107335	0.0312039	0.473145	chr19:42410842:42423419:clu_23185:ENSG00000079435.9	rs112982900	-0.0664197	0.465685	chr19:42402075:42402607:clu_21745:ENSG00000079435.9	rs10405271	-0.627756	0.176678	chr19:42405561:42406161:clu_24024:ENSG00000079435.9	rs73033553	-0.0312192	0.347458
LIPE-AS1	ENSG00000213904.9	chr19:42397224:42408258:clu_100805_	chr19	42397128	42652355	+	gene	rs528809820	42264139	-132989	G	A	0.0552	0.0318942	0.0313601	-0.520755	0.240349	0.660157	0.999966	chr19:42397224:42408258:clu_23178:ENSG00000213904.8	rs137905532	0.0637746	0.374305	chr19:42397224:42408258:clu_21743:ENSG00000213904.8	rs10425265	0.103981	0.713451	chr19:42397224:42408258:clu_24022:ENSG00000213904.8	rs1195296	-0.0108591	0.299972
LIPH	ENSG00000163898.10	chr3:185527585:185533571:clu_25936_-	chr3	185506262	185552588	-	gene	rs12489150	185376887	175701	G	A	0.1657	0.000341242	0.084954	0.599291	0.163337	0.0534129	0.608523	NA	NA	NA	NA	NA	NA	NA	NA	NA	NA	NA	NA
LIPT1	ENSG00000144182.17	chr2:99181249:99186177:clu_17578_+	chr2	99154955	99163157	+	gene	rs149635864	99307017	152062	T	C	0.593	0.000717035	0.0761438	-0.378207	0.109403	0.0530536	0.606622	chr2:99155051:99161957:clu_43528:ENSG00000144182.16	rs4143760	-0.0157072	0.40629	chr2:99156426:99161957:clu_40715:ENSG00000144182.16	rs78526837	-0.153452	0.560184	chr2:99186254:99188177:clu_45467:ENSG00000144182.16	rs13431410	0.0211357	0.00451486
LITAF	ENSG00000189067.12	chr16:11556735:11575406:clu_83133_-	chr16	11547722	11636381	-	gene	rs4781096	11433322	203059	G	T	0.5407	0.000250947	0.0885928	0.395284	0.105289	0.107049	0.789877	chr16:11556735:11587151:clu_15280:ENSG00000189067.12	rs140672802	0.0657165	0.416762	chr16:11556735:11587338:clu_14336:ENSG00000189067.12	rs11862803	-0.0327111	0.451566	chr16:11556735:11587151:clu_15854:ENSG00000189067.12	rs12921437	-0.0202296	0.00144664
LIX1L	ENSG00000271601.4	chr1:145936985:145942713:clu_3630_	chr1	145933423	145958017	-	gene	rs376791798	146138342	-180325	T	C	0.1395	0.000206773	0.0908823	0.675338	0.177381	0.0272892	0.440316	chr1:145936985:145937604:clu_48947:ENSG00000271601.3	rs879953941	0.0133215	0.469756	chr1:145936985:145937604:clu_45757:ENSG00000271601.3	rs1160645813	0.0362762	0.710246	chr1:145937699:145942713:clu_51128:ENSG00000271601.3	rs1369318622	-0.04283	0.340364
LLGL1	ENSG00000131899.11	chr17:18237773:18238067:clu_91624_+	chr17	18225635	18244875	+	gene	rs79434339	18391353	165718	T	C	0.4012	0.00203592	0.0637372	0.330686	0.105253	0.206106	0.922604	chr17:18235537:18236607:clu_12067:ENSG00000131899.10	rs62072501	-0.0580219	0.214367	chr17:18234408:18234649:clu_11288:ENSG00000131899.10	rs4459604	-0.0301255	0.715842	chr17:18237773:18238067:clu_12485:ENSG00000131899.10	rs4646384	-0.0492855	0.342342
LLGL2	ENSG00000073350.13	chr17:75571783:75571898:clu_93458_+	chr17	75525080	75575208	+	gene	rs7502880	75545924	20844	T	C	0.7762	2.73826e-05	0.114617	0.519123	0.11982	0.00956691	0.227035	chr17:75574260:75574453:clu_14023:ENSG00000073350.13	rs28368833	-0.0206209	0.105111	chr17:75573278:75573481:clu_13149:ENSG00000073350.13	rs190499798	-0.165049	0.184793	chr17:75574260:75574610:clu_14542:ENSG00000073350.13	rs1671023	0.0140973	0.00643106
LLPH	ENSG00000139233.7	chr12:66129113:66130705:clu_68562_	chr12	66116555	66130750	-	gene	rs1185888	66167099	-36349	G	A	0.4651	0.000150653	0.0946209	-0.422782	0.108606	0.0369815	0.514326	NA	NA	NA	NA	NA	NA	NA	NA	NA	NA	NA	NA
LMAN1	ENSG00000074695.6	chr18:59353301:59354519:clu_95531_	chr18	59327823	59359265	-	gene	rs28566947	59361581	-2316	G	A	0.061	0.00621805	0.0504861	-0.67656	0.243662	0.78495	0.999966	chr18:59355658:59359031:clu_24942:ENSG00000074695.5	rs56377208	-0.0732188	0.529653	chr18:59353301:59354519:clu_23388:ENSG00000074695.5	rs146991396	-0.126656	0.685958	chr18:59355658:59359031:clu_25796:ENSG00000074695.5	rs17695553	0.0167037	0.422158
LMAN2	ENSG00000169223.15	chr5:177338605:177351173:clu_33382_-	chr5	177331567	177351668	-	gene	rs7725769	177314179	37489	G	A	0.1948	0.000344143	0.0848537	-0.477273	0.130165	0.0707395	0.681492	chr5:177311484:177311761:clu_36144:ENSG00000169223.14	rs11949767	-0.0296099	6.08374e-05	chr5:177311484:177311761:clu_33818:ENSG00000169223.14	rs11949767	-0.0448915	0.00304242	chr5:177311484:177311761:clu_37687:ENSG00000169223.14	rs11952102	-0.0243553	1.34878e-11
LMAN2L	ENSG00000114988.11	chr2:96738067:96739854:clu_13343_-	chr2	96705929	96740064	-	gene	rs59648446	96685824	54240	A	G	0.125	0.000118382	0.0974625	-0.644869	0.162968	0.0134671	0.285474	chr2:96737217:96737949:clu_43428:ENSG00000114988.11	rs6758174	0.0207059	0.0160134	chr2:96734526:96737137:clu_40619:ENSG00000114988.11	rs60700118	-0.032845	0.639681	chr2:96737217:96737949:clu_45367:ENSG00000114988.11	rs113171301	0.0432166	0.286672
LMBR1	ENSG00000105983.22	chr7:156724178:156725435:clu_44676_-	chr7	156668946	156893216	-	gene	rs75353505	156780890	112326	A	C	0.0843	0.000268649	0.0877863	-0.671693	0.179813	0.0674698	0.668351	chr7:156684163:156724112:clu_31075:ENSG00000105983.20	rs28493794	-0.0361216	0.484513	chr7:156796492:156826605:clu_29140:ENSG00000105983.20	rs79846328	-0.121997	0.715052	chr7:156684163:156688030:clu_32249:ENSG00000105983.20	rs4716448	0.0153625	0.187089
LMBR1L	ENSG00000139636.15	chr12:49105957:49106961:clu_67960_-	chr12	49096551	49110900	-	gene	rs11168910	49192707	-81807	C	T	0.3779	5.40353e-05	0.106675	0.444838	0.106903	0.00900289	0.217431	chr12:49106746:49106961:clu_3856:ENSG00000139636.15	rs10747561	-0.0434305	1.27394e-19	chr12:49106746:49106961:clu_3497:ENSG00000139636.15	rs10747561	-0.04575	0.000586693	chr12:49105957:49106961:clu_4077:ENSG00000139636.15	rs10747561	0.0404229	3.59026e-55
LMBRD1	ENSG00000168216.13	chr6:69790472:69796414:clu_37625_-	chr6	69672757	69867236	-	gene	rs35058634	70055800	-188564	A	T	0.1192	0.000249275	0.0886719	-0.378088	0.100659	0.057018	0.624185	chr6:69738015:69741789:clu_32651:ENSG00000168216.10	rs6935994	-0.019884	0.136222	chr6:69790472:69796813:clu_30619:ENSG00000168216.10	rs3793071	-0.0457141	0.676299	chr6:69709231:69713645:clu_33907:ENSG00000168216.10	rs679521	-0.00997574	0.30139
LMBRD2	ENSG00000164187.7	chr5:36143406:36151556:clu_31357_	chr5	36098407	36151887	-	gene	rs2270909	36109695	42192	T	C	0.0872	1.23993e-12	0.294539	-1.36301	0.175178	2.00373e-08	2.42007e-06	NA	NA	NA	NA	chr5:36105197:36108534:clu_32112:ENSG00000164187.6	rs56152092	-0.0559976	0.250295	NA	NA	NA	NA
LMCD1	ENSG00000071282.12	chr3:8514995:8532737:clu_19917_+	chr3	8501807	8574668	+	gene	rs12715650	8515098	13291	A	C	0.3314	8.88414e-08	0.179575	-0.513918	0.0912234	0.000141336	0.00733401	chr3:8514995:8532737:clu_38570:ENSG00000071282.11	rs12715649	-0.0573192	3.72929e-33	chr3:8514995:8532737:clu_36023:ENSG00000071282.11	rs12715649	-0.0587561	1.65386e-05	chr3:8501980:8514925:clu_40264:ENSG00000071282.11	rs12715649	-0.0372665	1.15721e-26
LMCD1-AS1	ENSG00000227110.7	chr3:8498849:8501471:clu_23108_	chr3	7951263	8611924	-	gene	rs237911	8768322	-156398	G	A	0.8227	0.00108651	0.0712044	0.446064	0.133789	0.457943	0.999966	NA	NA	NA	NA	NA	NA	NA	NA	NA	NA	NA	NA
LMF1	ENSG00000103227.18	chr16:934145:934244:clu_82733_-	chr16	853634	981318	-	gene	rs117666374	940115	41203	A	G	0.0901	2.69166e-06	0.141366	-0.888718	0.181891	0.00347528	0.108014	chr16:979110:981145:clu_14782:ENSG00000103227.18	rs3803698	0.0476168	2.55824e-24	chr16:979758:981145:clu_13882:ENSG00000103227.18	rs2187840	0.0646106	2.08253e-06	chr16:911079:934244:clu_15330:ENSG00000103227.18	rs4389146	0.0331487	2.26984e-07
LMF2	ENSG00000100258.18	chr22:50505815:50506035:clu_107251_-	chr22	50502949	50507702	-	gene	rs131779	50549764	-42062	A	G	0.6308	0.000347036	0.0847545	-0.394329	0.107612	0.133117	0.83906	chr22:50505153:50505403:clu_26421:ENSG00000100258.17	rs9628195	0.128185	1.24413e-13	chr22:50505153:50505403:clu_24789:ENSG00000100258.17	rs9628195	0.128934	0.00662972	chr22:50505153:50505403:clu_27329:ENSG00000100258.17	rs8141871	0.070372	3.08228e-07
LMLN	ENSG00000185621.11	chr3:197980504:197983943:clu_23032_+	chr3	197960200	198043720	+	gene	rs73210173	197907152	-53048	G	A	0.1337	0.000467833	0.0812133	-0.612332	0.17104	0.0818861	0.719421	chr3:197999342:198003015:clu_41739:ENSG00000185621.11	rs201285987	0.0160397	0.53453	chr3:198003125:198019253:clu_39051:ENSG00000185621.11	rs185114113	-0.0615088	0.636182	chr3:198036043:198038567:clu_43618:ENSG00000185621.11	rs77782564	-0.0343249	0.0687652
LMNA	ENSG00000160789.20	chr1:156137743:156138488:clu_9913_+	chr1	156082573	156140089	+	gene	rs536857	156141496	58923	A	G	0.75	7.90292e-09	0.205804	0.694125	0.113238	4.20323e-06	0.000322547	chr1:156135312:156135861:clu_49554:ENSG00000160789.19	rs6657367	0.0488584	0.145435	chr1:156137743:156138488:clu_46331:ENSG00000160789.19	rs4641	-0.096628	4.41297e-26	chr1:156135312:156135861:clu_51754:ENSG00000160789.19	rs11800981	0.0450131	0.0879646
LMNB1	ENSG00000113368.12	chr5:126832801:126836223:clu_35205_+	chr5	126776623	126837020	+	gene	rs7735232	126643229	-133394	T	C	0.7209	0.00058974	0.0784649	0.327397	0.0931771	0.240646	0.946147	chr5:126811898:126818922:clu_35323:ENSG00000113368.11	rs116318877	-0.0659082	0.289809	chr5:126811898:126818922:clu_33055:ENSG00000113368.11	rs148217955	-0.124709	0.661639	NA	NA	NA	NA
LMNB2	ENSG00000176619.13	chr19:2430952:2431548:clu_95959_-	chr19	2427638	2456959	-	gene	rs28645435	2317989	138970	C	T	0.1657	0.00457659	0.0541167	-0.388483	0.134878	0.856292	0.999966	chr19:2430952:2431548:clu_21192:ENSG00000176619.12	rs144656875	-0.0812292	0.568988	chr19:2431902:2432416:clu_19853:ENSG00000176619.12	rs72979662	-0.0588412	0.458008	chr19:2430952:2431548:clu_22022:ENSG00000176619.12	rs144317312	-0.0246677	0.202074
LMO2	ENSG00000135363.12	chr11:33864817:33869346:clu_62005_-	chr11	33858576	33892076	-	gene	rs6484674	33830449	61627	G	A	0.0552	0.0113736	0.043363	-0.490472	0.191313	0.829421	0.999966	chr11:33869987:33870345:clu_6654:ENSG00000135363.11	rs79658177	-0.0571299	0.516436	chr11:33864817:33869346:clu_6165:ENSG00000135363.11	rs3781575	-0.0339285	0.630386	chr11:33864817:33869346:clu_6950:ENSG00000135363.11	rs75731566	-0.0404027	0.326057
LMO3	ENSG00000048540.15	chr12:16606132:16606750:clu_67432_-	chr12	16548372	16610594	-	gene	rs17668749	16492704	117890	T	C	0.1366	0.00123817	0.0696508	0.425501	0.129145	0.196742	0.915021	chr12:16551327:16560413:clu_3404:ENSG00000048540.14	rs77650486	-0.0452284	1.11168e-05	chr12:16594334:16598792:clu_3090:ENSG00000048540.14	rs73311014	0.212809	0.256334	chr12:16560538:16600655:clu_3595:ENSG00000048540.14	rs35828755	-0.0120105	0.449101
LMO4	ENSG00000143013.13	chr1:87332251:87339536:clu_8121_+	chr1	87328880	87348923	+	gene	rs17129934	87295132	-33748	A	G	0.061	0.000299465	0.0865008	-0.64996	0.175407	0.0910527	0.748071	chr1:87329244:87331227:clu_48289:ENSG00000143013.12	rs140341596	0.207045	8.95869e-22	chr1:87329244:87331227:clu_45138:ENSG00000143013.12	rs140341596	0.257966	1.31165e-11	chr1:87329244:87331227:clu_50376:ENSG00000143013.12	rs140341596	0.172625	3.3692e-56
LMO7	ENSG00000136153.20	chr13:75636726:75713182:clu_74903_+	chr13	75620434	75859870	+	gene	rs9573570	75490273	-130161	G	A	0.7209	0.000295514	0.0866581	-0.363913	0.0981128	0.0620141	0.645147	chr13:75834387:75835233:clu_2482:ENSG00000136153.19	rs60560195	-0.0392813	8.09758e-05	chr13:75761038:75795401:clu_2234:ENSG00000136153.19	rs77844784	-0.379298	0.590668	chr13:75834387:75835152:clu_2620:ENSG00000136153.19	rs2025341	-0.0128269	0.228206
LMOD1	ENSG00000163431.13	chr1:201900751:201946080:clu_4939_-	chr1	201896456	201946588	-	gene	rs10158381	201747523	199065	C	T	0.2442	0.000111385	0.09818	-0.402916	0.10141	0.045391	0.56819	chr1:201945887:201946080:clu_50376:ENSG00000163431.12	rs10800814	-0.0237867	0.416029	chr1:201945887:201946080:clu_47099:ENSG00000163431.12	rs9427722	0.058525	0.575818	chr1:201900751:201946080:clu_52578:ENSG00000163431.12	rs72750691	0.0172403	0.073243
LMTK2	ENSG00000164715.6	chr7:98190877:98191614:clu_46414_	chr7	98106862	98209638	+	gene	rs6966194	97907577	-199285	G	A	0.5174	0.000954072	0.0727497	-0.397338	0.117804	0.164972	0.880028	chr7:98194572:98203574:clu_29989:ENSG00000164715.5	rs77126698	-0.0284533	0.342839	chr7:98203706:98203944:clu_28111:ENSG00000164715.5	rs12670377	0.0303911	0.489699	chr7:98194572:98203574:clu_31122:ENSG00000164715.5	rs73709487	0.0175144	0.355163
LNCTAM34A	ENSG00000234546.4	chr1:9183807:9191393:clu_6155_	chr1	9182004	9196284	+	gene	rs1339715	9364999	182995	A	G	0.4855	0.00813054	0.047317	-0.318577	0.118712	0.928965	0.999966	chr1:9191124:9191393:clu_46193:ENSG00000234546.3	rs116511884	0.0603473	0.00638877	chr1:9191124:9191393:clu_43216:ENSG00000234546.3	rs181279170	0.194806	0.155373	NA	NA	NA	NA
LNP1	ENSG00000206535.8	chr3:100402439:100429697:clu_21485_	chr3	100401532	100456319	+	gene	rs77536014	100465421	63889	C	T	0.0523	6.40194e-05	0.104688	0.77298	0.187725	0.0133568	0.283846	chr3:100402439:100429697:clu_40242:ENSG00000206535.7	rs56340986	0.0402115	0.236088	chr3:100451949:100455777:clu_37643:ENSG00000206535.7	rs76008794	0.124036	0.249471	chr3:100402439:100429697:clu_41995:ENSG00000206535.7	rs60975948	0.042661	0.411212
LNPEP	ENSG00000113441.16	chr5:97022484:97027733:clu_34946_+	chr5	96935394	97037513	+	gene	rs2248374	96900192	-35202	A	G	0.532	2.41393e-06	0.142607	-0.546543	0.111291	0.001148	0.0434379	chr5:97024682:97026617:clu_35106:ENSG00000113441.15	rs72770202	-0.0351249	0.306848	chr5:97022484:97024521:clu_32854:ENSG00000113441.15	rs754615	-0.0236521	0.714837	chr5:97024682:97026617:clu_36594:ENSG00000113441.15	rs7733682	0.0551345	0.134987
LNPK	ENSG00000144320.14	chr2:175947692:175964372:clu_14425_-	chr2	175923882	176002839	-	gene	rs711822	176124295	-121456	C	T	0.6337	0.000448892	0.0817035	-0.356512	0.0992569	0.133805	0.840355	chr2:175930199:175937344:clu_44478:ENSG00000144320.13	rs142417838	-0.0780965	0.205941	chr2:175939657:175947480:clu_41609:ENSG00000144320.13	rs71421559	-0.133062	0.681694	chr2:175939657:175947480:clu_46495:ENSG00000144320.13	rs74545653	-0.0392866	0.448056
LNX1	ENSG00000072201.14	chr4:53481854:53496023:clu_29485_-	chr4	53459301	53701405	-	gene	rs62323653	53569245	132160	C	T	0.2209	0.000195529	0.0915429	-0.4867	0.127326	0.0610178	0.642231	chr4:53508227:53557874:clu_37103:ENSG00000072201.13	rs7699690	-0.0268701	0.341084	chr4:53591515:53652168:clu_34710:ENSG00000072201.13	rs73252920	0.136479	0.365727	chr4:53591515:53652168:clu_38701:ENSG00000072201.13	rs56183605	0.0136044	0.410865
LNX2	ENSG00000139517.9	chr13:27559985:27567640:clu_73175_	chr13	27545913	27620529	-	gene	rs34692286	27563015	57514	G	C	0.2994	6.96564e-05	0.103698	0.416564	0.101704	0.0334897	0.491454	chr13:27559985:27562413:clu_2003:ENSG00000139517.7	rs75436500	-0.0297137	0.533827	chr13:27559985:27562413:clu_1795:ENSG00000139517.7	rs1218782	-0.0381167	0.47701	chr13:27559985:27562413:clu_2093:ENSG00000139517.7	rs2281978	0.0144078	0.141902
LONP1	ENSG00000196365.12	chr19:5696757:5699027:clu_96199_-	chr19	5691834	5720572	-	gene	rs11880130	5502689	217883	G	A	0.2122	0.000189526	0.0919113	-0.487857	0.127347	0.0735874	0.690786	chr19:5700927:5705772:clu_21417:ENSG00000196365.11	rs62113235	-0.0180481	0.508317	chr19:5707826:5708342:clu_20069:ENSG00000196365.11	rs73563854	-0.0903093	0.371869	chr19:5707143:5707697:clu_22248:ENSG00000196365.11	rs35080911	0.0127626	0.0818765
LONP2	ENSG00000102910.14	chr16:48356710:48361477:clu_86693_+	chr16	48244300	48363122	+	gene	rs1105407	48432375	188075	C	G	0.1948	8.58408e-06	0.128065	-0.630232	0.136567	0.00174155	0.0617445	chr16:48334358:48347507:clu_16063:ENSG00000102910.13	rs182208073	-0.0453447	0.471492	chr16:48277479:48296015:clu_15074:ENSG00000102910.13	rs184403476	-0.168776	0.502972	chr16:48277479:48296015:clu_16684:ENSG00000102910.13	rs28605399	-0.0215246	0.0268447
LONRF1	ENSG00000154359.13	chr8:12737360:12737995:clu_47878_-	chr8	12721906	12756073	-	gene	rs74514292	12574526	181547	T	A	0.1105	0.000869422	0.073854	-0.48526	0.142706	0.265097	0.961575	chr8:12743282:12754700:clu_53922:ENSG00000154359.12	rs62488474	-0.033813	0.567846	chr8:12737360:12737995:clu_50393:ENSG00000154359.12	rs147507312	0.144607	0.471429	chr8:12737360:12737995:clu_56363:ENSG00000154359.12	rs601591	-0.0169289	0.169487
LONRF2	ENSG00000170500.12	chr2:100299319:100299717:clu_13489_-	chr2	100273291	100322733	-	gene	rs6743107	100228319	94182	C	T	0.2297	0.00238953	0.0618332	0.368745	0.119281	0.238484	0.944606	chr2:100294387:100295432:clu_43556:ENSG00000170500.12	rs11689201	0.0153886	0.486349	chr2:100298950:100299226:clu_40745:ENSG00000170500.12	rs73943423	-0.0376507	0.671506	chr2:100294387:100295432:clu_45499:ENSG00000170500.12	rs72822995	0.0392233	0.213452
LOX	ENSG00000113083.14	chr5:122066749:122070053:clu_32539_-	chr5	122063195	122078360	-	gene	rs111268452	122149914	-71501	C	T	0.0872	0.00127519	0.0693005	0.651539	0.198286	0.1222	0.819988	chr5:122077001:122077355:clu_35274:ENSG00000113083.13	rs72797112	-0.0276159	0.58294	chr5:122070589:122074013:clu_33007:ENSG00000113083.13	rs80127364	-0.119728	0.59132	chr5:122075541:122076893:clu_36788:ENSG00000113083.13	rs11960193	0.0148037	0.411298
LOXL1	ENSG00000129038.16	chr15:73949574:73951831:clu_81901_+	chr15	73925989	73952137	+	gene	rs11574474	73700111	-225878	C	T	0.0581	0.00963085	0.0453202	0.633698	0.241536	0.773776	0.999966	chr15:73942654:73942854:clu_18552:ENSG00000129038.15	rs12441130	0.0524538	3.4578e-32	chr15:73927885:73942854:clu_17320:ENSG00000129038.15	rs4886604	0.0382629	0.518059	chr15:73942962:73946417:clu_19211:ENSG00000129038.15	rs143398060	0.051736	0.392937
LOXL1-AS1	ENSG00000261801.6	chr15:73919383:73919838:clu_80061_	chr15	73908071	73928248	-	gene	rs7177530	73919376	8872	T	C	0.6134	1.91391e-11	0.267859	0.690751	0.0948378	9.22008e-08	9.84266e-06	chr15:73919383:73919838:clu_18550:ENSG00000261801.5	rs4461027	0.0549026	7.21666e-39	chr15:73919383:73919838:clu_17318:ENSG00000261801.5	rs7177530	0.0548153	1.50009e-06	chr15:73919383:73919838:clu_19209:ENSG00000261801.5	rs4461027	0.0341536	2.36936e-31
LOXL2	ENSG00000134013.16	chr8:23328565:23333401:clu_48015_-	chr8	23296897	23425328	-	gene	rs10503728	23563489	-138161	A	C	0.3692	0.000514665	0.0800812	0.362575	0.102052	0.236261	0.943739	chr8:23302163:23303282:clu_54127:ENSG00000134013.15	rs112879007	-0.103642	0.0142102	chr8:23302163:23303282:clu_50587:ENSG00000134013.15	rs144219222	-0.120168	0.595353	chr8:23302163:23303282:clu_56579:ENSG00000134013.15	rs11135722	-0.016327	0.000130818
LOXL3	ENSG00000115318.12	chr2:74536150:74536291:clu_12942_-	chr2	74532258	74555690	-	gene	rs2047631	74778575	-222885	A	T	0.6279	0.000794478	0.0749253	-0.377819	0.110249	0.0627914	0.648627	chr2:74534236:74534316:clu_43144:ENSG00000115318.11	rs4511749	0.0277905	0.571793	chr2:74534774:74535292:clu_40359:ENSG00000115318.11	rs12466766	0.0311904	0.703814	chr2:74534431:74534531:clu_45069:ENSG00000115318.11	rs13396242	-0.0552619	0.225708
LOXL4	ENSG00000138131.4	chr10:98259429:98260922:clu_60667_	chr10	98247690	98268194	-	gene	rs4919197	98283390	-15196	C	T	0.4099	0.000887495	0.0736095	-0.367176	0.108173	0.176518	0.892236	chr10:98259228:98259391:clu_10458:ENSG00000138131.3	rs11189088	-0.0935724	0.0019704	chr10:98258164:98259009:clu_9777:ENSG00000138131.3	rs150397210	0.119754	0.705987	chr10:98259228:98259391:clu_10844:ENSG00000138131.3	rs17537531	0.018639	0.431001
LPA	ENSG00000198670.11	chr6:160478688:160480207:clu_38923_-	chr6	160531483	160664259	-	gene	rs12524288	160522396	141879	C	A	0.061	0.0211195	0.0361259	-0.523276	0.224464	0.907105	0.999966	NA	NA	NA	NA	NA	NA	NA	NA	NA	NA	NA	NA
LPAR1	ENSG00000198121.13	chr9:110973558:111005465:clu_53109_-	chr9	110873263	111038458	-	gene	rs7023788	111004388	34070	T	C	0.3198	4.16831e-16	0.367299	0.858476	0.0935694	1.092e-11	2.38534e-09	chr9:110973558:111005465:clu_52630:ENSG00000198121.13	rs9644902	0.0407997	2.24572e-14	chr9:110973558:111038652:clu_49150:ENSG00000198121.13	rs77865995	-0.0912064	0.0972241	chr9:110973558:111005465:clu_54987:ENSG00000198121.13	rs9644902	0.0295826	1.67606e-19
LPAR2	ENSG00000064547.14	chr19:19627284:19627397:clu_97155_-	chr19	19623655	19628930	-	gene	rs8110431	19768005	-139075	C	T	0.9302	0.00176041	0.065466	0.638257	0.200263	0.230862	0.939691	chr19:19627969:19628092:clu_22434:ENSG00000064547.13	rs142077949	0.0522996	0.447443	chr19:19627284:19627397:clu_21062:ENSG00000064547.13	rs2043293	-0.035815	0.702374	chr19:19630336:19630471:clu_23283:ENSG00000064547.13	rs536025683	-0.0370764	0.407929
LPAR5	ENSG00000184574.10	chr12:6621464:6635907:clu_67136_-	chr12	6618835	6635960	-	gene	rs41334949	6535792	100168	C	G	0.0494	0.00228235	0.0623788	0.831589	0.267744	0.418134	0.999966	NA	NA	NA	NA	NA	NA	NA	NA	NA	NA	NA	NA
LPAR6	ENSG00000139679.15	chr13:48389812:48391400:clu_73522_-	chr13	48389567	48444704	-	gene	rs2406936	48595506	-150802	C	T	0.0494	0.000287232	0.0869946	0.692634	0.186342	0.0434317	0.556283	chr13:48412205:48412421:clu_2314:ENSG00000139679.15	rs60383443	-0.0480343	0.502711	chr13:48412205:48412421:clu_2082:ENSG00000139679.15	rs145055351	-0.0511307	0.599427	NA	NA	NA	NA
LPCAT1	ENSG00000153395.10	chr5:1494914:1501461:clu_31078_-	chr5	1456480	1523962	-	gene	rs112236066	1494417	29545	G	T	0.0988	6.33594e-06	0.131562	-0.735386	0.156905	0.00539271	0.150316	chr5:1501603:1523710:clu_34047:ENSG00000153395.9	rs7716426	0.026456	0.276031	chr5:1470924:1473957:clu_31911:ENSG00000153395.9	rs554325040	-0.153195	0.627748	chr5:1466890:1470826:clu_35451:ENSG00000153395.9	rs4975647	-0.0239502	7.17775e-07
LPCAT2	ENSG00000087253.13	chr16:55529947:55531914:clu_86788_+	chr16	55509072	55586666	+	gene	rs8182127	55535685	26613	A	G	0.0698	3.03669e-05	0.113411	-0.824108	0.191352	0.0163351	0.322687	chr16:55529947:55531914:clu_16179:ENSG00000087253.12	rs13337237	-0.0497073	0.458681	chr16:55579244:55582914:clu_15191:ENSG00000087253.12	rs116969266	-0.172339	0.664056	chr16:55529947:55531914:clu_16807:ENSG00000087253.12	rs62028536	-0.0388233	0.406458
LPCAT4	ENSG00000176454.14	chr15:34363719:34364013:clu_79020_-	chr15	34358633	34367196	-	gene	rs76810847	34467834	-100638	A	T	0.1773	0.000698981	0.0764467	0.445913	0.128712	0.15937	0.87432	chr15:34360209:34360754:clu_17471:ENSG00000176454.13	rs149982904	0.0621555	0.364986	chr15:34359302:34360111:clu_16350:ENSG00000176454.13	rs139489762	0.0626419	0.471498	chr15:34360209:34362196:clu_18123:ENSG00000176454.13	rs144516319	-0.0365245	0.418102
LPGAT1	ENSG00000123684.13	chr1:211787727:211793072:clu_5205_-	chr1	211743457	211830763	-	gene	rs11119775	211607252	223511	G	A	0.5087	0.000355685	0.0844628	-0.459065	0.125515	0.0668833	0.665359	chr1:211750050:211750961:clu_50681:ENSG00000123684.12	rs111710940	-0.0592956	0.583792	chr1:211783502:211787632:clu_47374:ENSG00000123684.12	rs11571552	0.0809437	0.598779	chr1:211783502:211787632:clu_52905:ENSG00000123684.12	rs113925817	-0.0466359	0.38387
LPIN1	ENSG00000134324.11	chr2:11773745:11776086:clu_15859_+	chr2	11677595	11827409	+	gene	rs11679605	11582342	-95253	G	A	0.282	2.38592e-05	0.116221	0.416739	0.0954357	0.0135106	0.28583	chr2:11787167:11788387:clu_41941:ENSG00000134324.11	rs79434395	-0.0569785	0.166904	chr2:11767858:11771372:clu_39231:ENSG00000134324.11	rs190989792	-0.2199	0.542773	chr2:11773745:11779519:clu_43831:ENSG00000134324.11	rs114348617	0.0442267	0.2304
LPIN2	ENSG00000101577.9	chr18:2934450:2937692:clu_94943_-	chr18	2916994	3013315	-	gene	rs1312961	2869591	143553	G	A	0.4448	0.000885865	0.0736314	0.340445	0.100282	0.310648	0.982006	chr18:2920437:2920778:clu_24348:ENSG00000101577.9	rs72860493	-0.0665031	0.251965	chr18:2925368:2926723:clu_22844:ENSG00000101577.9	rs76740554	-0.164722	0.694125	chr18:2920437:2920778:clu_25185:ENSG00000101577.9	rs148184119	-0.0619882	0.0885684
LPIN3	ENSG00000132793.11	chr20:41352220:41352338:clu_102691_+	chr20	41340920	41360582	+	gene	rs2076147	41184366	-156455	C	T	0.0959	0.000426746	0.0823036	0.47804	0.132563	0.0455999	0.569218	chr20:41352220:41352338:clu_27318:ENSG00000132793.11	rs79568919	0.125643	1.21197e-09	chr20:41352220:41352338:clu_25622:ENSG00000132793.11	rs112034881	0.14946	0.0154756	chr20:41357447:41357882:clu_28256:ENSG00000132793.11	rs76663125	-0.0823543	1.13747e-14
LPL	ENSG00000175445.17	chr8:19948340:19951769:clu_49904_+	chr8	19901717	19967259	+	gene	rs36024754	19827670	-74047	C	T	0.4971	0.000686547	0.0766599	0.346478	0.0998592	0.230448	0.939572	chr8:19959380:19960901:clu_54006:ENSG00000175445.14	rs55993746	-0.0441867	0.293059	chr8:19959380:19960901:clu_50473:ENSG00000175445.14	rs150235989	0.270564	0.706383	chr8:19956083:19959260:clu_56448:ENSG00000175445.14	rs79804258	-0.0495216	0.0668566
LPP	ENSG00000145012.13	chr3:188341719:188406112:clu_22789_+	chr3	188153284	188890671	+	gene	rs9877579	188340928	187644	T	C	0.2936	7.89151e-25	0.519282	1.1267	0.0900263	7.68034e-20	6.16163e-17	chr3:188341719:188406112:clu_41547:ENSG00000145012.13	rs9877579	0.0766776	3.07413e-85	chr3:188341719:188406112:clu_38864:ENSG00000145012.13	rs9877579	0.09912	8.54128e-26	chr3:188341719:188406112:clu_43405:ENSG00000145012.13	rs9877579	0.0600381	7.53603e-180
LPXN	ENSG00000110031.12	chr11:58570713:58576734:clu_62322_-	chr11	58526871	58578220	-	gene	rs201569610	58802781	-224561	A	T	0.2994	0.000655655	0.0772068	0.258179	0.0741245	0.0551856	0.616066	chr11:58527723:58528043:clu_6937:ENSG00000110031.12	rs75260974	-0.0581007	0.012084	chr11:58527723:58527820:clu_6451:ENSG00000110031.12	rs503918	0.0309861	0.598185	chr11:58564201:58570556:clu_7225:ENSG00000110031.12	rs2212844	-0.0324558	0.21285
LRATD2	ENSG00000168672.4	chr8:126557485:126558034:clu_49178_	chr8	126552443	126558478	-	gene	rs55769471	126406213	152265	T	C	0.2035	0.00667943	0.0496395	-0.35192	0.127877	0.757877	0.999966	NA	NA	NA	NA	chr8:126553503:126556265:clu_51593:ENSG00000168672.3	rs12678192	0.0282206	0.724678	chr8:126553503:126556265:clu_57778:ENSG00000168672.3	rs12547907	0.0193724	0.352856
LRBA	ENSG00000198589.13	chr4:150599131:150683551:clu_30582_-	chr4	150264435	151015727	-	gene	rs12645554	151189274	-173547	C	T	0.0785	0.0041028	0.0554129	-0.491558	0.168541	0.268598	0.963188	chr4:150435708:150436724:clu_38097:ENSG00000198589.10	rs76096885	-0.0567231	0.496476	chr4:150491035:150588048:clu_35618:ENSG00000198589.10	rs564535691	-0.181685	0.155805	chr4:150590859:150599007:clu_39774:ENSG00000198589.10	.	-0.0435145	0.13184
LRCH1	ENSG00000136141.15	chr13:46669156:46681741:clu_74745_+	chr13	46553168	46753040	+	gene	rs13378860	46628517	75349	C	T	0.7326	0.00136609	0.0684817	0.386817	0.118476	0.221494	0.933319	chr13:46733998:46750540:clu_2301:ENSG00000136141.14	rs2794661	0.0214991	0.393381	chr13:46669156:46681741:clu_2066:ENSG00000136141.14	rs77867837	-0.0580064	0.613985	chr13:46733998:46750540:clu_2427:ENSG00000136141.14	rs7331562	-0.018544	0.000449564
LRCH3	ENSG00000186001.14	chr3:197875775:197883541:clu_23013_+	chr3	197791226	197888436	+	gene	rs73089373	197879594	88368	C	T	0.1366	0.000103137	0.0990856	0.583913	0.146218	0.0276616	0.443236	chr3:197871462:197875698:clu_41717:ENSG00000186001.12	rs143261194	0.0270033	0.271034	chr3:197875775:197883541:clu_39041:ENSG00000186001.12	rs61791945	0.029617	0.694181	chr3:197871462:197875698:clu_43597:ENSG00000186001.12	rs9854444	0.0204562	0.0265359
LRCH4	ENSG00000077454.16	chr7:100577558:100577664:clu_43699_-	chr7	100574011	100586129	-	gene	rs116799198	100664144	-78015	G	A	0.0814	0.000152053	0.0945118	-0.72028	0.185147	0.0242541	0.410997	chr7:100575782:100576238:clu_30163:ENSG00000077454.15	rs117691349	0.0740622	0.358546	chr7:100575782:100576238:clu_28276:ENSG00000077454.15	rs148916078	0.15715	0.626141	chr7:100577005:100577273:clu_31303:ENSG00000077454.15	rs139673535	0.0469107	0.290676
LRFN1	ENSG00000128011.4	chr19:39329073:39329544:clu_97675_	chr19	39306568	39315336	-	gene	rs1865026	39111927	208936	G	A	0.2878	0.00166868	0.0661024	0.344103	0.10741	0.264256	0.961301	NA	NA	NA	NA	NA	NA	NA	NA	NA	NA	NA	NA
LRFN5	ENSG00000165379.13	chr14:41888010:41891250:clu_75794_+	chr14	41607570	41904549	+	gene	rs10129425	41423148	-183728	G	A	0.4855	0.01309	0.0417126	-0.30425	0.121105	0.684061	0.999966	NA	NA	NA	NA	chr14:41888010:41891250:clu_18436:ENSG00000165379.13	rs7142027	-0.0692344	0.647999	NA	NA	NA	NA
LRG1	ENSG00000171236.10	chr19:4534095:4535165:clu_96123_-	chr19	4536402	4540036	-	gene	rs138620736	4467127	72909	T	C	0.125	0.000416701	0.082586	0.580715	0.160734	0.150396	0.862357	chr19:4534095:4535165:clu_21363:ENSG00000171236.9	rs7257678	-0.0187668	0.452662	chr19:4534095:4535165:clu_20008:ENSG00000171236.9	rs598739	0.074533	0.459559	chr19:4534095:4535165:clu_22188:ENSG00000171236.9	rs755752	-0.0114693	0.156042
LRGUK	ENSG00000155530.3	chr7:134158159:134163397:clu_47115_	chr7	134127299	134264591	+	gene	rs1643069	134362690	235391	A	G	0.8343	0.000657296	0.0771771	-0.530456	0.152328	0.09989	0.772537	NA	NA	NA	NA	NA	NA	NA	NA	NA	NA	NA	NA
LRIF1	ENSG00000121931.16	chr1:110950123:110951288:clu_2662_-	chr1	110947190	110963965	-	gene	rs1282283	111017255	-53290	G	A	0.5698	0.000761738	0.0754253	0.378922	0.110174	0.128508	0.833176	chr1:110950123:110951288:clu_48646:ENSG00000121931.15	rs9783002	-0.0167307	0.413098	chr1:110950123:110963621:clu_45481:ENSG00000121931.15	rs141833919	0.164263	0.696145	chr1:110952815:110963621:clu_50790:ENSG00000121931.15	rs527288	0.00950547	0.410462
LRIG1	ENSG00000144749.13	chr3:66417266:66462438:clu_24462_-	chr3	66378797	66501263	-	gene	rs9819873	66320524	180739	G	T	0.1628	7.46009e-05	0.102893	0.59611	0.146174	0.034157	0.496002	chr3:66383401:66383991:clu_40068:ENSG00000144749.13	rs13325917	0.020784	0.345337	chr3:66394203:66398112:clu_37475:ENSG00000144749.13	rs11714831	0.0450903	0.466682	chr3:66383401:66384132:clu_41812:ENSG00000144749.13	rs2306272	-0.0157914	0.00923552
LRIG2	ENSG00000198799.12	chr1:113110562:113112479:clu_8560_+	chr1	113073198	113132260	+	gene	rs12138412	113262665	189467	T	C	0.3285	0.00245701	0.0615023	0.331158	0.107429	0.282932	0.970979	chr1:113100488:113107594:clu_48728:ENSG00000198799.11	rs5777092	0.0130657	0.532311	chr1:113096365:113098705:clu_45558:ENSG00000198799.11	rs142272048	-0.137447	0.399094	chr1:113110562:113112479:clu_50878:ENSG00000198799.11	rs112626206	-0.02291	0.40018
LRIG3	ENSG00000139263.11	chr12:58914336:58919427:clu_68499_-	chr12	58872149	58920522	-	gene	rs10877178	58867919	52585	T	G	0.0669	0.000640602	0.0774826	0.68411	0.196032	0.0895114	0.742831	chr12:58914336:58920000:clu_4468:ENSG00000139263.11	rs117407335	-0.041089	0.578513	chr12:58879105:58880581:clu_4085:ENSG00000139263.11	rs748822	-0.120425	0.48779	chr12:58914336:58920000:clu_4698:ENSG00000139263.11	rs17120592	-0.0560666	0.317595
LRMDA	ENSG00000148655.15	chr10:76319212:76324401:clu_57756_+	chr10	75431624	76560168	+	gene	rs189110661	75561371	129747	A	G	0.4535	5.26681e-05	0.106976	0.493658	0.118449	0.0138944	0.291518	chr10:76058783:76324401:clu_10063:ENSG00000148655.14	rs12220530	-0.050876	2.14832e-05	chr10:76319212:76324401:clu_9432:ENSG00000148655.14	rs35902248	0.085673	0.000216984	chr10:76058783:76324401:clu_10441:ENSG00000148655.14	rs1322568	-0.0428251	1.7967e-12
LRMP	ENSG00000118308.15	chr12:25061653:25062820:clu_70527_+	chr12	25004342	25108334	+	gene	rs859123	25056830	52488	G	A	0.8983	0.000421147	0.0824602	-0.542666	0.150328	0.147035	0.85867	chr12:25066512:25069350:clu_3482:ENSG00000118308.15	rs1498884	0.0386089	0.49735	chr12:25052956:25061592:clu_3165:ENSG00000118308.15	rs1396200	-0.0368167	0.533774	chr12:25104462:25106943:clu_3685:ENSG00000118308.15	rs79269873	0.0377489	0.271973
LRP1	ENSG00000123384.14	chr12:57191009:57191320:clu_71248_+	chr12	57128483	57213361	+	gene	rs10876967	57176810	48327	G	A	0.3169	6.98605e-08	0.182213	0.579396	0.101935	3.11453e-05	0.00192384	chr12:57166209:57166930:clu_4350:ENSG00000123384.13	rs2638293	0.0822269	0.383734	chr12:57177591:57178359:clu_3971:ENSG00000123384.13	rs60328251	-0.0716001	0.73236	chr12:57138581:57141374:clu_4565:ENSG00000123384.13	rs11615369	-0.0624369	0.392835
LRP10	ENSG00000197324.9	chr14:22876818:22876940:clu_75476_	chr14	22871740	22881713	+	gene	rs12889961	22712233	-159507	A	T	0.0727	9.80241e-05	0.0996838	-0.63666	0.158895	0.0537524	0.610028	chr14:22875245:22876689:clu_19347:ENSG00000197324.8	rs72686422	0.026628	0.179186	chr14:22876372:22876689:clu_18084:ENSG00000197324.8	rs45616941	0.0824432	0.542052	chr14:22875465:22876269:clu_20069:ENSG00000197324.8	rs911912	-0.0393439	0.425586
LRP11	ENSG00000120256.11	chr6:149820703:149826264:clu_38724_-	chr6	149818757	149864359	-	gene	rs2065713	150060504	-196145	A	G	0.625	0.000205663	0.0909459	-0.415737	0.109154	0.0488059	0.584986	chr6:149853160:149863408:clu_33647:ENSG00000120256.9	rs60331593	-0.0419699	0.567408	chr6:149842676:149842983:clu_31538:ENSG00000120256.9	rs73779932	0.11965	0.675431	chr6:149842676:149842983:clu_35013:ENSG00000120256.9	rs556775	0.0155569	0.151264
LRP12	ENSG00000147650.11	chr8:104531963:104588819:clu_48946_-	chr8	104489231	104589024	-	gene	rs35787438	104462562	126696	G	A	0.0698	0.00110107	0.0710462	0.679829	0.204147	0.159568	0.87442	chr8:104509074:104588819:clu_55045:ENSG00000147650.11	rs1460237	0.056245	0.565264	chr8:104509074:104588819:clu_51429:ENSG00000147650.11	rs115887245	0.159385	0.526146	chr8:104531963:104588819:clu_57581:ENSG00000147650.11	rs74787538	0.0355608	0.366086
LRP1B	ENSG00000168702.17	chr2:140234884:140238152:clu_13974_-	chr2	140231423	142131701	-	gene	rs13400715	142148442	-17426	T	C	0.1105	0.00391326	0.0559741	0.53835	0.183603	0.409396	0.999966	NA	NA	NA	NA	NA	NA	NA	NA	NA	NA	NA	NA
LRP2BP	ENSG00000109771.15	chr4:185377018:185378081:clu_30887_-	chr4	185363879	185395899	-	gene	rs10000918	185347422	48502	A	G	0.2587	0.000188681	0.091964	0.47592	0.124192	0.060513	0.640491	chr4:185377018:185394779:clu_38445:ENSG00000109771.15	rs1048329	-0.0343175	4.78724e-06	chr4:185370814:185372856:clu_35899:ENSG00000109771.15	rs72718141	-0.041148	0.604989	chr4:185374461:185375613:clu_40126:ENSG00000109771.15	rs10000025	0.0526582	0.0537636
LRP3	ENSG00000130881.14	chr19:33206362:33206556:clu_100219_+	chr19	33177603	33208864	+	gene	rs12983403	33057297	-120306	C	G	0.1977	0.001261	0.0694336	0.422602	0.12848	0.36207	0.99962	chr19:33206733:33206988:clu_22601:ENSG00000130881.13	rs114295304	-0.0623738	0.396147	chr19:33206362:33206556:clu_21198:ENSG00000130881.13	rs150394140	-0.128093	0.698039	chr19:33206362:33206556:clu_23445:ENSG00000130881.13	rs76838614	0.0408856	0.35245
LRP4	ENSG00000134569.10	chr11:46859315:46862606:clu_62091_-	chr11	46856717	46918642	-	gene	rs79232684	47150163	-231521	G	A	0.0669	0.00963684	0.0453128	0.682796	0.260272	0.29747	0.978338	NA	NA	NA	NA	NA	NA	NA	NA	NA	NA	NA	NA
LRP5	ENSG00000162337.12	chr11:68445686:68446436:clu_65729_+	chr11	68312591	68449275	+	gene	rs640569	68417352	104761	A	G	0.7587	0.000327135	0.0854542	0.409209	0.111172	0.0484318	0.583089	chr11:68446533:68446927:clu_7706:ENSG00000162337.11	rs2242340	0.0392049	0.000464537	chr11:68447204:68448809:clu_7211:ENSG00000162337.11	rs76178575	0.159851	0.346655	chr11:68446533:68446927:clu_7970:ENSG00000162337.11	rs2242340	0.03643	3.72674e-11
LRP5L	ENSG00000100068.13	chr22:25360223:25375813:clu_106378_-	chr22	25351418	25405377	-	gene	rs12484988	25419931	-14554	G	A	0.0814	0.00137476	0.0684064	-0.566168	0.173511	0.373216	0.999966	chr22:25354812:25357255:clu_25508:ENSG00000100068.11	rs5997002	0.0966731	0.484638	chr22:25357426:25359827:clu_23918:ENSG00000100068.11	rs151185871	-0.124062	0.207824	chr22:25351902:25354596:clu_26400:ENSG00000100068.11	rs56330172	-0.0498994	0.21006
LRP6	ENSG00000070018.9	chr12:12244655:12266681:clu_67371_	chr12	12116025	12267044	-	gene	rs10845493	12179262	87782	C	T	0.0785	0.00212184	0.0632457	0.682162	0.218022	0.443273	0.999966	chr12:12121420:12124565:clu_3322:ENSG00000070018.8	rs7959282	0.0164794	0.556476	chr12:12179981:12181043:clu_3028:ENSG00000070018.8	rs7957350	-0.0633759	0.693479	chr12:12132057:12135175:clu_3526:ENSG00000070018.8	rs7980903	-0.0134423	0.358141
LRP8	ENSG00000157193.18	chr1:53280715:53289567:clu_1886_-	chr1	53242364	53328469	-	gene	rs59846192	53481156	-152687	G	A	0.125	0.000227818	0.0897365	0.567364	0.150064	0.0883513	0.739764	chr1:53275753:53280587:clu_47826:ENSG00000157193.15	rs72666834	0.0395335	0.404355	chr1:53250862:53255117:clu_44724:ENSG00000157193.15	rs78679596	-0.0854524	0.58377	chr1:53255185:53257240:clu_49879:ENSG00000157193.15	rs114552966	-0.0499225	0.0925215
LRPAP1	ENSG00000163956.13	chr4:3520193:3524907:clu_28868_-	chr4	3503612	3532446	-	gene	rs13103919	3584684	-52238	A	G	0.0523	0.000780411	0.0751375	-0.699415	0.20378	0.453311	0.999966	chr4:3516198:3516387:clu_36575:ENSG00000163956.10	rs1741547	-0.0347894	1.27352e-08	chr4:3516198:3516387:clu_34226:ENSG00000163956.10	rs6789	-0.0401839	0.216438	chr4:3516198:3516387:clu_38128:ENSG00000163956.10	rs1076899	-0.031666	2.48904e-25
LRPPRC	ENSG00000138095.19	chr2:43982434:43995774:clu_12420_-	chr2	43886224	43995989	-	gene	rs77917213	44168733	-172744	C	T	0.0843	0.000138558	0.0956079	0.678404	0.173275	0.055981	0.619534	chr2:43894629:43899219:clu_42599:ENSG00000138095.18	rs3795859	0.0601803	1.76994e-10	chr2:43894629:43899219:clu_39835:ENSG00000138095.18	rs3795859	0.0733575	0.0125847	chr2:43894629:43899219:clu_44523:ENSG00000138095.18	rs3795859	0.0591067	2.97203e-37
LRR1	ENSG00000165501.17	chr14:49602468:49614256:clu_75849_+	chr14	49598761	49614672	+	gene	rs11629047	49585101	-13660	G	C	0.3837	0.00072358	0.0760359	0.355813	0.103004	0.0819092	0.719576	chr14:49602468:49614256:clu_19747:ENSG00000165501.16	rs112312165	0.0667803	0.474391	chr14:49602468:49603552:clu_18468:ENSG00000165501.16	rs8017783	0.185748	0.53406	chr14:49600697:49602370:clu_20492:ENSG00000165501.16	rs10483558	0.0441094	0.106617
LRRC1	ENSG00000137269.15	chr6:53896892:53897285:clu_40434_+	chr6	53794497	53924125	+	gene	rs17748452	53822481	27984	A	G	0.1715	1.1989e-05	0.124206	-0.677187	0.149333	0.00610254	0.164524	chr6:53920761:53922635:clu_32587:ENSG00000137269.14	rs9474672	-0.0286419	0.000185895	chr6:53920761:53922635:clu_30552:ENSG00000137269.14	rs2820218	0.0526091	0.10254	chr6:53913969:53919498:clu_33834:ENSG00000137269.14	rs12211417	-0.0147888	0.153304
LRRC14	ENSG00000160959.8	chr8:144524105:144524261:clu_51587_	chr8	144517992	144525172	+	gene	rs10090907	144732623	214631	C	T	0.6163	0.000157346	0.0941081	-0.451594	0.116356	0.0229174	0.398012	chr8:144518041:144518749:clu_55629:ENSG00000160959.7	rs62524240	0.0844277	0.0497967	chr8:144518041:144518749:clu_51969:ENSG00000160959.7	rs11436836	-0.0291191	0.639681	chr8:144518815:144519834:clu_58188:ENSG00000160959.7	rs11436836	-0.0114582	0.0869193
LRRC17	ENSG00000128606.13	chr7:102939585:102944210:clu_46713_+	chr7	102913000	102945111	+	gene	rs71559484	102671781	-241219	C	T	0.1919	2.80492e-06	0.140896	-0.737666	0.151269	0.000812571	0.0325355	chr7:102939585:102944210:clu_30279:ENSG00000128606.12	rs77188069	-0.0661245	0.53291	chr7:102913145:102933774:clu_28388:ENSG00000128606.12	rs73183741	0.0684751	0.641575	chr7:102913145:102933059:clu_31413:ENSG00000128606.12	rs6972433	0.0550449	0.261257
LRRC2	ENSG00000163827.13	chr3:46521658:46527426:clu_23704_-	chr3	46515385	46580099	-	gene	rs184330048	46701258	-121159	C	A	0.0552	0.00380553	0.0563054	0.723184	0.24587	0.488338	0.999966	NA	NA	NA	NA	NA	NA	NA	NA	NA	NA	NA	NA
LRRC20	ENSG00000172731.14	chr10:70301508:70323863:clu_60144_-	chr10	70298970	70382650	-	gene	rs12267341	70392817	-10167	T	C	0.8779	0.000690826	0.0765861	0.618355	0.17831	0.199083	0.917099	chr10:70301508:70323863:clu_9878:ENSG00000172731.13	rs77535242	0.0395886	0.0493923	chr10:70376596:70382549:clu_9247:ENSG00000172731.13	rs35434072	0.0420414	0.564595	chr10:70376596:70382549:clu_10257:ENSG00000172731.13	rs146248144	0.0546984	0.306256
LRRC23	ENSG00000010626.15	chr12:6910026:6913891:clu_70146_+	chr12	6873569	6914241	+	gene	rs34010398	6755853	-117716	G	A	0.0581	0.000296947	0.0866008	0.746173	0.201245	0.0859118	0.732758	chr12:6883919:6884371:clu_3145:ENSG00000010626.14	rs2239163	-0.0288262	3.63538e-07	chr12:6905759:6905845:clu_2848:ENSG00000010626.14	rs11614452	-0.0858524	0.327799	chr12:6883919:6884371:clu_3325:ENSG00000010626.14	rs2239163	-0.0199151	3.75543e-09
LRRC24	ENSG00000254402.7	chr8:144526639:144526960:clu_49544_	chr8	144522388	144527033	-	gene	rs2721161	144545827	-18794	C	G	0.5727	0.000278785	0.0873479	-0.431215	0.115754	0.0385432	0.525792	NA	NA	NA	NA	NA	NA	NA	NA	NA	NA	NA	NA
LRRC25	ENSG00000175489.10	chr19:18396972:18397453:clu_97083_-	chr19	18391137	18397622	-	gene	rs10423008	18355221	42401	G	A	0.6686	0.000811921	0.0746672	0.359972	0.105237	0.180472	0.895942	chr19:18396972:18397453:clu_22323:ENSG00000175489.9	rs549860287	0.0807799	0.349679	chr19:18392125:18396185:clu_20947:ENSG00000175489.9	rs75031662	0.0989004	0.724189	chr19:18396972:18397453:clu_23165:ENSG00000175489.9	rs79216730	0.0388899	0.253726
LRRC27	ENSG00000148814.18	chr10:132342271:132344498:clu_58865_+	chr10	132332154	132381508	+	gene	rs2379235	132233789	-98365	G	A	0.7384	4.36035e-05	0.109186	0.464622	0.110211	0.0252834	0.421432	chr10:132351753:132355790:clu_11134:ENSG00000148814.17	rs7098749	-0.0463976	8.70014e-10	chr10:132351753:132355790:clu_10400:ENSG00000148814.17	rs3923974	-0.0708903	9.28597e-07	chr10:132348356:132351607:clu_11526:ENSG00000148814.17	rs2295273	-0.0344189	2.03862e-12
LRRC29	ENSG00000125122.15	chr16:67223927:67226975:clu_84355_-	chr16	67207139	67227048	-	gene	rs9674150	67066393	160655	C	A	0.3634	0.00978837	0.0451291	-0.33338	0.12735	0.19736	0.915643	chr16:67210322:67223826:clu_16415:ENSG00000125122.15	rs551761092	-0.0754757	0.358259	chr16:67208090:67208312:clu_15417:ENSG00000125122.15	rs150090398	-0.103737	0.689855	chr16:67208455:67210048:clu_17050:ENSG00000125122.15	rs568204079	0.0461575	0.326264
LRRC32	ENSG00000137507.11	chr11:76665958:76669762:clu_63135_-	chr11	76657524	76670747	-	gene	rs61893519	76668082	2665	A	G	0.0552	0.00077188	0.0752681	0.806697	0.234817	0.1808	0.896247	chr11:76658034:76659583:clu_8013:ENSG00000137507.11	rs3781701	0.024923	4.01699e-05	chr11:76658034:76659583:clu_7509:ENSG00000137507.11	rs55670116	-0.0921832	4.03895e-05	chr11:76658034:76659583:clu_8289:ENSG00000137507.11	rs55670116	-0.0393057	1.27648e-08
LRRC34	ENSG00000171757.16	chr3:169800754:169804053:clu_25702_-	chr3	169793428	169812986	-	gene	rs4955676	169850704	-37718	A	G	0.4273	0.00163133	0.0663716	-0.306775	0.0955501	0.249562	0.95284	chr3:169796899:169800659:clu_41231:ENSG00000171757.15	rs79805129	-0.0246856	0.473314	chr3:169804181:169806848:clu_38592:ENSG00000171757.15	rs200362743	0.120887	0.691705	NA	NA	NA	NA
LRRC37A	ENSG00000176681.14	chr17:46299865:46302638:clu_92649_+	chr17	46292733	46337794	+	gene	rs62060797	46065978	-226755	G	A	0.1483	6.68545e-12	0.278224	-0.951433	0.127262	3.3452e-08	3.80752e-06	NA	NA	NA	NA	NA	NA	NA	NA	NA	NA	NA	NA
LRRC37A2	ENSG00000238083.7	chr17:46515321:46517362:clu_92670_	chr17	46511511	46555650	+	gene	rs199961335	46530131	18620	T	C	0.2471	1.33043e-15	0.357208	-0.946475	0.105439	7.337e-12	1.63505e-09	chr17:46555206:46555285:clu_13133:ENSG00000238083.7	rs114484016	-0.113059	0.030538	chr17:46517433:46520212:clu_12300:ENSG00000238083.7	rs71242724	0.0393826	0.0891913	chr17:46517433:46520212:clu_13605:ENSG00000238083.7	rs7209589	-0.0206115	9.03291e-05
LRRC37A3	ENSG00000176809.10	chr17:64892600:64898362:clu_90175_-	chr17	64854312	64919480	-	gene	rs299826	65112340	-192860	G	A	0.1134	0.001382	0.068344	0.512105	0.157019	0.157511	0.8717	chr17:64889752:64892529:clu_13731:ENSG00000176809.10	rs909327670	0.0743097	0.451478	chr17:64869166:64892529:clu_12862:ENSG00000176809.10	rs147769755	0.228756	0.580942	chr17:64886886:64889681:clu_14224:ENSG00000176809.10	rs112625069	0.0392666	0.179953
LRRC37B	ENSG00000185158.12	chr17:32022825:32024711:clu_92018_+	chr17	32007872	32053504	+	gene	rs2074101	31901637	-106235	G	A	0.2064	0.000117039	0.0975969	-0.535765	0.135292	0.0192559	0.358861	chr17:32024782:32027769:clu_12425:ENSG00000185158.12	rs145149272	-0.0233502	0.315669	chr17:32022825:32024711:clu_11620:ENSG00000185158.12	rs187352100	-0.109956	0.725318	chr17:32024782:32027769:clu_12868:ENSG00000185158.12	rs10674818	0.0188212	0.018967
LRRC39	ENSG00000122477.12	chr1:100158367:100159259:clu_2532_-	chr1	100148449	100178273	-	gene	rs7411584	100210328	-32055	G	T	0.875	0.000560137	0.0790763	0.642236	0.182012	0.0580475	0.628302	NA	NA	NA	NA	chr1:100168594:100173331:clu_45300:ENSG00000122477.12	rs114793320	0.0735254	0.17884	chr1:100158367:100159259:clu_50595:ENSG00000122477.12	rs4000121	0.0113432	0.146439
LRRC40	ENSG00000066557.6	chr1:70178993:70184785:clu_2120_	chr1	70144805	70205579	-	gene	rs35522955	70168780	36799	C	T	0.2238	3.85575e-06	0.13726	0.460307	0.0958367	0.00155476	0.0562471	chr1:70181209:70184785:clu_48091:ENSG00000066557.5	rs513634	-0.0155702	0.513154	chr1:70145905:70148487:clu_44955:ENSG00000066557.5	rs6681058	-0.192917	0.0987246	chr1:70187338:70189092:clu_50165:ENSG00000066557.5	rs10889869	-0.0170888	0.424711
LRRC41	ENSG00000132128.16	chr1:46286499:46297563:clu_1721_-	chr1	46261196	46303608	-	gene	rs942252	46490563	-186947	G	A	0.8517	0.00246197	0.0614783	0.481101	0.156104	0.323174	0.987432	chr1:46281385:46285362:clu_47669:ENSG00000132128.16	rs17102086	-0.0177559	0.465596	chr1:46298370:46303124:clu_44565:ENSG00000132128.16	rs11211414	0.0343037	0.400135	chr1:46281385:46285362:clu_49707:ENSG00000132128.16	rs112961236	0.00958123	0.282788
LRRC42	ENSG00000116212.15	chr1:53946549:53951986:clu_7660_+	chr1	53946085	53968168	+	gene	rs1181191	53758597	-187488	A	C	0.8547	4.22607e-05	0.109552	0.642999	0.152237	0.0114428	0.255935	chr1:53946549:53951986:clu_47839:ENSG00000116212.14	rs6698321	0.0350409	0.150149	chr1:53960474:53962034:clu_44740:ENSG00000116212.14	rs17389969	-0.0972722	0.647468	chr1:53946549:53947788:clu_49891:ENSG00000116212.14	rs55805907	-0.0419654	0.328916
LRRC45	ENSG00000169683.8	chr17:82029185:82029543:clu_93847_	chr17	82023305	82031151	+	gene	rs10852794	82233941	210636	C	T	0.7965	0.0152937	0.0398899	0.3533	0.143943	0.791028	0.999966	chr17:82024339:82024693:clu_14460:ENSG00000169683.7	rs74962923	0.0363917	0.588032	chr17:82024339:82024693:clu_13577:ENSG00000169683.7	rs199768196	-0.0615235	0.666961	chr17:82028683:82029093:clu_15007:ENSG00000169683.7	rs562897873	-0.0410449	0.378694
LRRC47	ENSG00000130764.10	chr1:3782763:3783996:clu_279_-	chr1	3778559	3796498	-	gene	rs4654479	3949634	-153136	G	A	0.1163	0.0020379	0.0637256	-0.530158	0.168759	0.57323	0.999966	chr1:3782763:3783996:clu_46051:ENSG00000130764.9	rs114623474	-0.105776	0.157993	chr1:3782763:3783770:clu_43086:ENSG00000130764.9	rs6426432	-0.0381061	0.557879	chr1:3782763:3783770:clu_48097:ENSG00000130764.9	rs116412110	0.0494681	0.134342
LRRC49	ENSG00000137821.11	chr15:71012913:71037179:clu_81839_+	chr15	70853239	71053657	+	gene	rs7168087	70849931	-3308	A	T	0.5756	0.00045786	0.0814689	0.414243	0.115511	0.0338958	0.494533	chr15:70973432:70980101:clu_18473:ENSG00000137821.11	rs150919499	0.0579257	0.336174	chr15:71008616:71009807:clu_17261:ENSG00000137821.11	rs138927928	-0.198346	0.574831	chr15:70919193:70936761:clu_19132:ENSG00000137821.11	rs744035	-0.0137966	0.369534
LRRC4B	ENSG00000131409.13	chr19:50548873:50551190:clu_98315_-	chr19	50516892	50568435	-	gene	rs11881006	50529139	39296	G	A	0.1424	0.000252293	0.0885296	-0.413951	0.110304	0.187286	0.904465	chr19:50548873:50551190:clu_23806:ENSG00000131409.12	rs61752565	-0.0686861	0.480756	chr19:50548873:50551190:clu_22327:ENSG00000131409.12	rs198968	0.0429064	0.394671	chr19:50548873:50551190:clu_24643:ENSG00000131409.12	rs146291703	-0.0634339	0.00628999
LRRC4C	ENSG00000148948.8	chr11:40116334:40140801:clu_62042_	chr11	40114203	41459773	-	gene	rs17451806	41470526	-10753	A	G	0.0785	0.00260633	0.060801	-0.676011	0.220644	0.282694	0.970941	chr11:40116334:40292193:clu_6696:ENSG00000148948.7	rs10768674	0.0171707	0.490503	chr11:40116334:40140801:clu_6203:ENSG00000148948.7	rs1599718	0.0415369	0.719502	NA	NA	NA	NA
LRRC56	ENSG00000161328.11	chr11:552702:553963:clu_64081_+	chr11	537527	554912	+	gene	rs10751651	337514	-200013	T	C	0.8605	0.00401668	0.0556646	0.519402	0.177661	0.733457	0.999966	chr11:552232:552569:clu_5943:ENSG00000161328.10	rs112970840	0.0513415	0.246499	chr11:538860:539580:clu_5480:ENSG00000161328.10	rs369329370	0.147304	0.67405	NA	NA	NA	NA
LRRC57	ENSG00000180979.10	chr15:42547529:42548106:clu_79266_-	chr15	42537820	42548802	-	gene	rs1058846	42719826	-171024	C	T	0.1483	0.000558424	0.0791127	-0.514383	0.145741	0.0631919	0.650212	chr15:42544124:42545077:clu_17734:ENSG00000180979.9	rs12324717	0.0220202	0.0317645	chr15:42544124:42545077:clu_16589:ENSG00000180979.9	rs73404728	-0.159603	0.505544	chr15:42544124:42545077:clu_18374:ENSG00000180979.9	rs10518766	0.0170335	0.105897
LRRC58	ENSG00000163428.4	chr3:120335953:120348744:clu_24963_	chr3	120324509	120349354	-	gene	rs115202309	120109449	239905	A	G	0.0669	0.0406768	0.0285759	0.428645	0.207548	0.968882	0.999966	chr3:120335953:120348744:clu_40470:ENSG00000163428.3	rs6778239	-0.0351416	0.493506	chr3:120335139:120335825:clu_37846:ENSG00000163428.3	rs116125486	0.112617	0.205327	chr3:120335953:120348744:clu_42224:ENSG00000163428.3	rs140021862	0.0388207	0.400315
LRRC59	ENSG00000108829.10	chr17:50385291:50388060:clu_89826_-	chr17	50375059	50397523	-	gene	rs6504666	50523967	-126444	G	A	0.7878	0.000925139	0.0731158	0.37338	0.110401	0.299847	0.978892	NA	NA	NA	NA	NA	NA	NA	NA	NA	NA	NA	NA
LRRC6	ENSG00000129295.9	chr8:132656907:132661460:clu_49242_	chr8	132570416	132675592	-	gene	rs10481194	132526365	149227	C	T	0.0785	0.00354853	0.0571354	-0.610183	0.205849	0.444169	0.999966	chr8:132615097:132622611:clu_55259:ENSG00000129295.8	rs11781419	-0.0150372	0.431167	chr8:132632963:132637935:clu_51622:ENSG00000129295.8	rs1420499	-0.0599801	0.181232	chr8:132611363:132615038:clu_57809:ENSG00000129295.8	rs57756227	0.0246219	0.452238
LRRC61	ENSG00000127399.15	chr7:150326010:150328635:clu_47438_+	chr7	150323263	150338156	+	gene	rs77626328	150439880	116617	T	C	0.1657	0.00102958	0.0718443	-0.525131	0.156747	0.235159	0.942941	chr7:150326010:150328635:clu_30928:ENSG00000127399.14	rs2373751	-0.0298594	1.00001e-05	chr7:150326010:150328635:clu_28982:ENSG00000127399.14	rs11766288	-0.0404252	0.0743059	chr7:150326010:150328635:clu_32081:ENSG00000127399.14	rs2373751	-0.0249867	4.34519e-11
LRRC66	ENSG00000188993.3	chr4:51996165:51997748:clu_29448_	chr4	51993702	52017620	-	gene	rs11722990	51838815	178805	C	A	0.1279	0.0527977	0.0256195	-0.366768	0.187839	0.926613	0.999966	NA	NA	NA	NA	NA	NA	NA	NA	NA	NA	NA	NA
LRRC69	ENSG00000214954.8	chr8:91118552:91124493:clu_50846_	chr8	91101832	91219236	+	gene	rs74538253	91237575	135743	C	G	0.0581	2.5791e-07	0.167789	0.987733	0.18268	0.000153771	0.00789877	NA	NA	NA	NA	chr8:91102844:91124493:clu_51244:ENSG00000214954.8	rs4961177	-0.0278793	0.668703	NA	NA	NA	NA
LRRC70	ENSG00000186105.8	chr5:62579483:62580454:clu_34325_	chr5	62578819	62581446	+	gene	rs111639197	62616499	37680	C	G	0.1483	0.00120498	0.0699739	0.476161	0.144161	0.130881	0.836435	NA	NA	NA	NA	NA	NA	NA	NA	NA	NA	NA	NA
LRRC73	ENSG00000204052.4	chr6:43507678:43507826:clu_37357_	chr6	43506969	43510686	-	gene	rs12207935	43291391	219295	C	T	0.093	0.0290991	0.0324157	-0.44478	0.201803	0.934324	0.999966	chr6:43508420:43508760:clu_32419:ENSG00000204052.4	rs58106199	0.0148311	0.386322	chr6:43507926:43508298:clu_30396:ENSG00000204052.4	rs80245932	0.0355458	0.506552	chr6:43507926:43508298:clu_33658:ENSG00000204052.4	rs2148250	-0.0202019	0.237643
LRRC75A	ENSG00000181350.12	chr17:16444131:16447845:clu_88546_-	chr17	16441577	16492193	-	gene	rs12452937	16464495	27698	G	C	0.2587	0.0348509	0.0303426	0.292435	0.137287	0.97382	0.999966	chr17:16447960:16462258:clu_11981:ENSG00000181350.11	rs11653149	0.0198832	0.149898	NA	NA	NA	NA	NA	NA	NA	NA
LRRC75B	ENSG00000178026.13	chr22:24589949:24592217:clu_106362_-	chr22	24585620	24593208	-	gene	rs2070474	24495324	97884	C	G	0.5785	4.50295e-05	0.10881	-0.532963	0.126667	0.0164515	0.324495	chr22:24588329:24589156:clu_25479:ENSG00000178026.12	rs9624723	0.0718306	0.15314	chr22:24589393:24589821:clu_23892:ENSG00000178026.12	rs9620514	0.0625787	0.576195	chr22:24588329:24589156:clu_26372:ENSG00000178026.12	rs73166997	-0.0225836	0.31984
LRRC8A	ENSG00000136802.11	chr9:128885388:128886015:clu_55912_+	chr9	128882112	128918039	+	gene	rs4837326	128856883	-25250	A	T	0.157	0.00267136	0.0605082	-0.434421	0.142156	0.216962	0.931336	chr9:128886121:128907157:clu_53157:ENSG00000136802.11	rs185790575	0.0805852	0.553762	chr9:128882250:128907157:clu_49650:ENSG00000136802.11	rs116872783	0.223146	0.616101	chr9:128886121:128892067:clu_55514:ENSG00000136802.11	rs10819406	0.0158204	0.306839
LRRC8B	ENSG00000197147.13	chr1:89584789:89592771:clu_8153_+	chr1	89524836	89597864	+	gene	rs2185197	89669146	144317	T	C	0.686	0.00030132	0.0864277	0.382712	0.103332	0.0845576	0.729005	NA	NA	NA	NA	NA	NA	NA	NA	chr1:89584789:89592771:clu_50420:ENSG00000197147.13	rs17130764	0.0339495	0.393452
LRRC8C	ENSG00000171488.15	chr1:89633322:89686470:clu_8155_+	chr1	89633072	89769903	+	gene	rs1938033	89856190	223118	T	G	0.6395	0.00735763	0.0484965	-0.292684	0.107663	0.554836	0.999966	NA	NA	NA	NA	chr1:89633322:89686470:clu_45169:ENSG00000171488.14	rs879349293	-0.0965605	0.680306	chr1:89584789:89592771:clu_50420:ENSG00000171488.14	rs17130764	0.0339495	0.390608
LRRC8D	ENSG00000171492.14	chr1:89821291:89843638:clu_8157_+	chr1	89821014	89936611	+	gene	rs12752993	89582030	-238984	G	A	0.2122	0.00115121	0.0705167	0.513786	0.154908	0.161157	0.876139	NA	NA	NA	NA	chr1:89843782:89933067:clu_45172:ENSG00000171492.14	rs10922491	-0.0302573	0.711228	NA	NA	NA	NA
LRRCC1	ENSG00000133739.16	chr8:85107399:85110115:clu_50756_+	chr8	85107215	85146080	+	gene	rs62525422	85109759	2544	G	A	0.093	2.48076e-08	0.193496	0.992519	0.168276	7.51019e-06	0.000542953	chr8:85107399:85110115:clu_54771:ENSG00000133739.15	rs7000849	0.0343879	0.00116503	chr8:85107399:85110115:clu_51180:ENSG00000133739.15	rs62525422	0.0667334	0.000697727	chr8:85107399:85110115:clu_57286:ENSG00000133739.15	rs62525422	0.0347301	1.45054e-11
LRRFIP1	ENSG00000124831.19	chr2:237708630:237719523:clu_19647_+	chr2	237627587	237813682	+	gene	rs67482783	237516709	-110878	C	T	0.1395	8.88695e-06	0.127665	-0.583562	0.12668	0.0053556	0.14947	chr2:237772945:237774358:clu_45579:ENSG00000124831.18	rs78489685	-0.0933993	8.41036e-20	chr2:237708630:237714259:clu_42634:ENSG00000124831.18	rs79065998	0.0456206	0.698936	chr2:237772945:237774358:clu_47621:ENSG00000124831.18	rs62196066	-0.0947655	1.41068e-77
LRRFIP2	ENSG00000093167.18	chr3:37173194:37174539:clu_23528_-	chr3	37052626	37183689	-	gene	rs7643836	37107467	76222	G	A	0.4419	7.37073e-10	0.230797	-0.652224	0.0988822	2.73167e-07	2.70861e-05	chr3:37173194:37174539:clu_39047:ENSG00000093167.17	rs6762716	-0.0553527	1.17324e-41	chr3:37173194:37174539:clu_36491:ENSG00000093167.17	rs4647260	-0.0749739	8.24434e-08	chr3:37173194:37174539:clu_40757:ENSG00000093167.17	rs4678942	-0.042891	5.5653e-63
LRRK2	ENSG00000188906.16	chr12:40316403:40319988:clu_70709_+	chr12	40196744	40369285	+	gene	rs10878372	40322892	126148	A	G	0.1831	5.59922e-07	0.159128	0.67328	0.12853	0.000469295	0.0205158	chr12:40365050:40367006:clu_3675:ENSG00000188906.14	rs116887621	-0.0760232	0.166895	chr12:40251544:40252910:clu_3331:ENSG00000188906.14	rs79482196	-0.227741	0.630197	chr12:40315300:40319988:clu_3880:ENSG00000188906.14	rs577760512	-0.0360672	0.447397
LRRN3	ENSG00000173114.13	chr7:111091504:111097027:clu_46806_+	chr7	111091006	111125454	+	gene	rs764864	110859909	-231097	C	T	0.4738	6.77437e-07	0.156988	-0.512032	0.0985363	0.000204145	0.0101212	NA	NA	NA	NA	chr7:111091504:111122415:clu_28507:ENSG00000173114.12	rs1541473	0.0340764	0.181208	chr7:111091504:111122415:clu_31546:ENSG00000173114.12	rs17439799	-0.0127555	0.00758981
LRSAM1	ENSG00000148356.13	chr9:127455620:127457316:clu_55778_+	chr9	127451486	127503501	+	gene	rs10987706	127628439	176950	G	A	0.0785	0.000555836	0.0791678	-0.707523	0.200388	0.0730354	0.689383	chr9:127459071:127461173:clu_52995:ENSG00000148356.13	rs56173721	-0.0439778	0.539758	chr9:127461257:127462252:clu_49490:ENSG00000148356.13	rs10987462	-0.119762	0.67723	chr9:127452084:127454496:clu_55356:ENSG00000148356.13	rs192789096	-0.0605993	0.151459
LRTOMT	ENSG00000184154.14	chr11:72080885:72088297:clu_65845_+	chr11	72080331	72110782	+	gene	rs61736312	72234288	153951	A	G	0.0872	0.00089917	0.0734542	0.636256	0.187661	0.079785	0.71305	chr11:72093701:72094948:clu_7819:ENSG00000184154.13	rs112345578	-0.0655801	0.200633	chr11:72080885:72088297:clu_7324:ENSG00000184154.13	rs11826535	-0.0378346	0.395133	chr11:72080885:72088297:clu_8085:ENSG00000184154.13	rs4945017	-0.0109631	0.367767
LRWD1	ENSG00000161036.13	chr7:102465160:102465817:clu_46653_+	chr7	102464956	102473168	+	gene	rs62483813	102478605	13649	T	C	0.5407	4.86041e-05	0.107916	0.452608	0.108068	0.0158966	0.316671	chr7:102472309:102472454:clu_30261:ENSG00000161036.12	rs571436664	-0.0745099	0.291341	chr7:102472804:102472909:clu_28366:ENSG00000161036.12	.	-0.185526	0.100583	chr7:102465178:102465817:clu_31389:ENSG00000161036.12	rs80299235	0.0235618	0.226052
LSAMP	ENSG00000185565.12	chr3:116019640:116086324:clu_24921_-	chr3	115802363	117139389	-	gene	rs57562229	117139706	-317	A	G	0.093	0.00155008	0.0669791	-0.364141	0.112866	0.49928	0.999966	NA	NA	NA	NA	chr3:115810414:115841845:clu_37806:ENSG00000185565.11	rs188176933	-0.166975	0.651398	NA	NA	NA	NA
LSG1	ENSG00000041802.11	chr3:194646243:194648681:clu_26086_-	chr3	194640791	194672463	-	gene	rs6437382	194505142	167321	G	A	0.1453	2.31589e-06	0.143079	-0.345496	0.0702167	0.0465409	0.57339	chr3:194644746:194646164:clu_41603:ENSG00000041802.10	rs4687540	-0.0171163	0.393982	chr3:194642247:194644573:clu_38918:ENSG00000041802.10	rs7625484	-0.0444673	0.557186	chr3:194646243:194648681:clu_43468:ENSG00000041802.10	rs113732948	-0.0542125	0.0435595
LSM1	ENSG00000175324.10	chr8:38172033:38176553:clu_48217_-	chr8	38163335	38176730	-	gene	rs79985420	38136076	40654	A	G	0.1076	4.37256e-05	0.109153	0.670294	0.159024	0.00416344	0.123649	chr8:38163840:38171965:clu_54342:ENSG00000175324.9	rs3015656	-0.0471887	2.42217e-11	chr8:38163840:38171965:clu_50787:ENSG00000175324.9	rs74302890	-0.0568894	0.0513535	chr8:38163840:38171965:clu_56815:ENSG00000175324.9	rs3015656	-0.0347686	4.9118e-13
LSM10	ENSG00000181817.6	chr1:36391604:36392358:clu_1402_	chr1	36391238	36397908	-	gene	rs61769910	36611996	-214088	C	T	0.064	0.00232308	0.0621685	0.610463	0.196903	0.343584	0.993821	chr1:36394153:36397767:clu_47255:ENSG00000181817.5	rs61778186	-0.0597753	0.361216	chr1:36361340:36367848:clu_44186:ENSG00000181817.5	rs141748499	0.0698436	0.667818	chr1:36358382:36361221:clu_49292:ENSG00000181817.5	rs3795496	0.0361687	6.49655e-14
LSM11	ENSG00000155858.6	chr5:157744198:157751390:clu_35831_	chr5	157743712	157760709	+	gene	rs56344822	157792949	49237	C	T	0.1134	0.0261319	0.0336572	-0.313436	0.139474	0.952362	0.999966	NA	NA	NA	NA	NA	NA	NA	NA	NA	NA	NA	NA
LSM12	ENSG00000161654.9	chr17:44040256:44063801:clu_89510_-	chr17	44034635	44067619	-	gene	rs62080260	43842821	224798	C	T	0.6453	0.000293143	0.0867534	-0.440699	0.118743	0.0659428	0.661871	chr17:44037538:44040147:clu_12975:ENSG00000161654.9	rs144015017	0.0686169	0.564569	chr17:44037538:44040147:clu_12154:ENSG00000161654.9	rs11652054	0.0838583	0.598777	chr17:44037538:44040147:clu_13453:ENSG00000161654.9	rs505649	-0.00874556	0.40018
LSM14A	ENSG00000257103.8	chr19:34221738:34226408:clu_100237_	chr19	34172504	34229515	+	gene	rs11669635	34420805	248301	A	C	0.7616	0.000376521	0.0837881	-0.455964	0.125214	0.0743471	0.693702	chr19:34221738:34227365:clu_22617:ENSG00000257103.8	rs1260556	0.0218688	0.00324995	chr19:34221738:34226408:clu_21215:ENSG00000257103.8	rs8112179	0.032144	0.654271	chr19:34209051:34215124:clu_23460:ENSG00000257103.8	rs79752791	0.066275	4.01359e-08
LSM14B	ENSG00000149657.20	chr20:62131506:62133290:clu_103033_+	chr20	62122461	62135374	+	gene	rs6089660	62133826	11365	G	A	0.7413	2.56428e-10	0.241689	0.718223	0.10565	1.58511e-06	0.000133392	chr20:62131506:62133290:clu_27707:ENSG00000149657.19	rs4538273	0.0746681	4.00746e-65	chr20:62131506:62133290:clu_25995:ENSG00000149657.19	rs4538273	0.103384	9.85799e-24	chr20:62131506:62133290:clu_28668:ENSG00000149657.19	rs4538273	0.0556544	1.89603e-78
LSM2	ENSG00000204392.11	chr6:31806142:31806755:clu_36833_-	chr6	31797396	31806966	-	gene	rs549446426	31567678	239288	G	A	0.564	0.00225639	0.0625148	0.362386	0.116541	0.328541	0.988979	chr6:31798507:31806755:clu_31803:ENSG00000204392.10	rs2242668	0.0937253	5.19158e-29	chr6:31798507:31806755:clu_29799:ENSG00000204392.10	rs73400280	0.100653	3.15671e-08	chr6:31798507:31806755:clu_32999:ENSG00000204392.10	rs73400280	0.0707141	2.13098e-35
LSM3	ENSG00000170860.4	chr3:14184032:14198036:clu_20108_	chr3	14178817	14201122	+	gene	rs721377	14393563	214746	C	T	0.0523	0.000746317	0.0756683	-0.670584	0.194637	0.259612	0.959254	NA	NA	NA	NA	NA	NA	NA	NA	NA	NA	NA	NA
LSM4	ENSG00000130520.10	chr19:18309861:18310110:clu_97081_-	chr19	18306230	18323274	-	gene	rs10418210	18158516	164596	C	A	0.8372	0.00518493	0.0526375	-0.387818	0.136633	0.614988	0.999966	chr19:18309861:18310110:clu_22318:ENSG00000130520.10	rs529826590	0.0560299	0.457196	chr19:18309861:18312604:clu_20942:ENSG00000130520.10	rs150614482	-0.169216	0.630745	chr19:18312702:18316024:clu_23161:ENSG00000130520.10	rs118079631	-0.0295605	0.346335
LSM5	ENSG00000106355.10	chr7:32489344:32490320:clu_42519_-	chr7	32485338	32495283	-	gene	rs17161287	32383020	112263	G	C	0.0843	0.000239552	0.0891425	-0.715309	0.189886	0.0476633	0.579849	chr7:32489344:32495230:clu_29072:ENSG00000106355.9	rs10245103	-0.0296611	0.00258484	chr7:32489344:32490320:clu_27273:ENSG00000106355.9	rs13239123	-0.0308373	0.6276	chr7:32489344:32495230:clu_30129:ENSG00000106355.9	rs10245103	-0.0223182	9.48218e-06
LSM6	ENSG00000164167.12	chr4:146189781:146190081:clu_28130_+	chr4	146175703	146200000	+	gene	rs11730306	146160415	-15288	G	A	0.2645	0.00918317	0.045881	-0.337246	0.127717	0.714626	0.999966	chr4:146176437:146182912:clu_38064:ENSG00000164167.10	rs919483	-0.0313857	1.24817e-05	chr4:146183015:146187274:clu_35590:ENSG00000164167.10	rs10015590	-0.0307836	0.640689	chr4:146175811:146182912:clu_39731:ENSG00000164167.10	rs3775498	-0.0115241	0.209822
LSM7	ENSG00000130332.15	chr19:2324192:2328387:clu_95957_-	chr19	2321520	2328611	-	gene	rs7252511	2396245	-67634	C	T	0.3052	0.00012507	0.0968151	-0.417679	0.105944	0.0644454	0.655415	chr19:2324192:2328387:clu_21183:ENSG00000130332.14	rs62128371	-0.0185644	0.311467	chr19:2321822:2324125:clu_19843:ENSG00000130332.14	rs199922873	-0.219175	0.726247	chr19:2321822:2324125:clu_22008:ENSG00000130332.14	rs1971004	0.0153336	0.00397359
LSM8	ENSG00000128534.8	chr7:118188405:118191912:clu_46873_	chr7	118184144	118204035	+	gene	rs38829	118076628	-107516	T	C	0.4942	0.0470157	0.0269302	-0.23613	0.117874	0.896027	0.999966	NA	NA	NA	NA	NA	NA	NA	NA	NA	NA	NA	NA
LSMEM1	ENSG00000181016.9	chr7:112472861:112475430:clu_46818_	chr7	112480853	112491062	+	gene	rs2708601	112366999	-113854	G	C	0.4651	0.000741462	0.0757458	-0.377059	0.109381	0.121471	0.818914	chr7:112472861:112475430:clu_30411:ENSG00000181016.9	rs117458056	-0.0661282	0.194454	NA	NA	NA	NA	NA	NA	NA	NA
LSMEM2	ENSG00000179564.4	chr3:50286584:50286674:clu_20884_	chr3	50279087	50288114	+	gene	rs530627609	50470599	191512	C	G	0.3576	0.00165636	0.0661905	-0.450884	0.140641	0.116743	0.811387	NA	NA	NA	NA	NA	NA	NA	NA	chr3:50286584:50286674:clu_41378:ENSG00000179564.3	rs17606778	-0.012417	0.0823793
LSP1	ENSG00000130592.15	chr11:1887576:1922857:clu_64183_+	chr11	1852970	1892267	+	gene	rs10840289	2063683	212779	T	C	0.5581	8.82616e-05	0.100917	-0.338649	0.0839427	0.0961291	0.763569	chr11:1880224:1883419:clu_6064:ENSG00000130592.15	rs1216833990	-0.0338227	0.403414	chr11:1871412:1880087:clu_5608:ENSG00000130592.15	rs16927551	0.0419074	0.675431	chr11:1869233:1880087:clu_6356:ENSG00000130592.15	rs61868776	-0.0179062	0.000614185
LSR	ENSG00000105699.16	chr19:35250659:35258945:clu_100310_+	chr19	35248330	35267964	+	gene	rs2280746	35279153	30823	G	A	0.1366	0.000159616	0.0939391	-0.598601	0.154386	0.080904	0.716499	chr19:35259064:35262546:clu_22678:ENSG00000105699.16	rs10410162	0.0171887	0.255936	chr19:35262692:35266359:clu_21269:ENSG00000105699.16	rs17887098	0.142631	0.673496	chr19:35259064:35262546:clu_23519:ENSG00000105699.16	rs77414177	-0.0276565	0.205704
LSS	ENSG00000160285.15	chr21:46221975:46222663:clu_106027_-	chr21	46188141	46228824	-	gene	rs61729391	46151931	76893	C	T	0.0843	0.000161347	0.0938118	0.775305	0.20011	0.0768726	0.70248	chr21:46207577:46208251:clu_28465:ENSG00000160285.14	rs140686952	-0.223377	1.45416e-25	chr21:46207577:46208251:clu_26701:ENSG00000160285.14	rs140686952	-0.274764	1.37188e-06	chr21:46207577:46208251:clu_29479:ENSG00000160285.14	rs140686952	-0.173125	3.46726e-23
LST1	ENSG00000204482.10	chr6:31587318:31587641:clu_39697_+	chr6	31586124	31588909	+	gene	rs6929796	31554892	-31232	G	A	0.1831	2.12831e-10	0.243597	-1.0098	0.147772	1.95185e-06	0.00016108	chr6:31587318:31587641:clu_31742:ENSG00000204482.10	rs2256974	-0.0493511	2.68884e-18	chr6:31587318:31587641:clu_29744:ENSG00000204482.10	rs2256974	-0.0792055	1.02526e-11	chr6:31587318:31587641:clu_32942:ENSG00000204482.10	rs2256974	-0.0374027	7.66187e-23
LTA4H	ENSG00000111144.10	chr12:96009148:96013188:clu_68909_-	chr12	96000753	96043520	-	gene	rs75933885	95851516	192004	A	T	0.0756	0.00037009	0.0839923	-0.799783	0.21934	0.144451	0.855582	chr12:96009148:96013188:clu_4852:ENSG00000111144.9	rs79858158	-0.0213058	0.256596	chr12:96009148:96013188:clu_4456:ENSG00000111144.9	rs2540487	-0.0316688	0.659287	chr12:96011865:96013188:clu_5136:ENSG00000111144.9	rs17025122	-0.0306054	1.84922e-05
LTB	ENSG00000227507.2	chr6:31581630:31581814:clu_36804_	chr6	31580525	31582522	-	gene	rs4143333	31380742	201780	A	G	0.0727	0.00846626	0.0468395	-0.548444	0.205459	0.944366	0.999966	chr6:31581630:31581814:clu_31740:ENSG00000227507.2	rs11753482	0.0278017	0.547483	chr6:31581630:31581814:clu_29742:ENSG00000227507.2	rs2844518	0.029592	0.640689	NA	NA	NA	NA
LTB4R	ENSG00000213903.9	chr14:24315016:24315637:clu_75582_	chr14	24311450	24318036	+	gene	rs7153215	24391866	80416	G	C	0.939	0.00076393	0.0753911	-0.830617	0.241566	0.17894	0.894219	chr14:24313955:24314054:clu_19519:ENSG00000213903.8	rs3181384	0.0294078	8.45806e-06	chr14:24313955:24314054:clu_18253:ENSG00000213903.8	rs6573722	-0.0341626	0.2938	chr14:24315016:24315637:clu_20243:ENSG00000213903.8	rs61978982	0.043288	0.398439
LTB4R2	ENSG00000213906.10	chr14:24310255:24310655:clu_75581_+	chr14	24305734	24312053	+	gene	rs10483285	24330152	24418	C	A	0.0669	0.0132343	0.0415841	-0.593059	0.236443	0.90152	0.999966	NA	NA	NA	NA	NA	NA	NA	NA	NA	NA	NA	NA
LTBP1	ENSG00000049323.16	chr2:33110751:33134793:clu_16248_+	chr2	32946953	33399509	+	gene	rs57178729	32990106	43153	A	C	0.0843	0.000186805	0.0920821	0.771813	0.201263	0.0615003	0.643144	chr2:33315269:33347367:clu_42394:ENSG00000049323.15	rs10185623	0.0313204	9.53378e-06	chr2:33060390:33110582:clu_39645:ENSG00000049323.15	rs218211	-0.0343983	0.598721	chr2:33315269:33347367:clu_44304:ENSG00000049323.15	rs72868105	0.0455849	0.00997987
LTBP2	ENSG00000119681.12	chr14:74536000:74549863:clu_78075_-	chr14	74498183	74612378	-	gene	rs10873271	74542185	70193	G	A	0.6047	0.00770837	0.0479465	0.280582	0.103831	0.58936	0.999966	NA	NA	NA	NA	chr14:74501590:74502653:clu_18990:ENSG00000119681.11	rs4645877	0.0555057	0.564334	NA	NA	NA	NA
