## Supplemental Tables for "Integrative multi-ancestry genetic analysis of gene regulation in coronary arteries prioritizes disease risk loci" (part 29 of 35)

### Sheet: Table_S20 (continued)
Table S20.sQTLs for genetically regulated intron excision in human coronary artery tissue
LTBP3	ENSG00000168056.16	chr11:65552403:65552860:clu_62735_-	chr11	65538805	65558930	-	gene	rs7123489	65756781	-197851	C	A	0.3052	0.000147176	0.0948964	0.461758	0.118428	0.0285548	0.450415	chr11:65539881:65540245:clu_7411:ENSG00000168056.15	rs1144928	0.0481928	2.57893e-19	chr11:65539881:65540245:clu_6917:ENSG00000168056.15	rs10896012	0.0773373	7.92254e-09	chr11:65539881:65540245:clu_7682:ENSG00000168056.15	rs1783541	0.0397479	8.85502e-30
LTBP4	ENSG00000090006.17	chr19:40619493:40623604:clu_100691_+	chr19	40592883	40629818	+	gene	rs7257696	40622806	29923	A	G	0.4535	2.65797e-14	0.330447	-0.73824	0.0872679	2.22267e-10	3.88668e-08	chr19:40619493:40623604:clu_23041:ENSG00000090006.17	rs7257696	-0.0558772	1.1893e-51	chr19:40619493:40623604:clu_21616:ENSG00000090006.17	rs7257696	-0.0786538	6.60504e-15	chr19:40619493:40623604:clu_23890:ENSG00000090006.17	rs7257696	-0.0306195	3.15515e-31
LTBR	ENSG00000111321.11	chr12:6384684:6385022:clu_70073_+	chr12	6375045	6391571	+	gene	rs9669611	6394620	19575	T	C	0.7791	0.000972424	0.0725232	0.389168	0.115576	0.271005	0.964137	chr12:6385379:6386347:clu_3041:ENSG00000111321.10	rs2364480	0.0322627	7.85323e-06	chr12:6385379:6386347:clu_2760:ENSG00000111321.10	rs2364480	0.054174	0.000696095	chr12:6385379:6386347:clu_3228:ENSG00000111321.10	rs2364480	0.0315865	1.61527e-18
LTF	ENSG00000012223.13	chr3:46459819:46463444:clu_23703_-	chr3	46435645	46485234	-	gene	rs6766188	46451938	33296	C	T	0.1483	0.00876738	0.0464273	0.420522	0.158269	0.729692	0.999966	NA	NA	NA	NA	NA	NA	NA	NA	NA	NA	NA	NA
LTN1	ENSG00000198862.14	chr21:28967179:28969466:clu_105578_-	chr21	28928144	28992956	-	gene	rs76418907	28901100	91856	G	A	0.1773	0.00010279	0.0991253	-0.538537	0.134825	0.0276724	0.443305	chr21:28958539:28959458:clu_27991:ENSG00000198862.13	rs77604417	-0.0629373	0.557968	chr21:28946287:28947464:clu_26275:ENSG00000198862.13	rs73179944	-0.126571	0.580081	chr21:28964766:28965865:clu_28985:ENSG00000198862.13	rs17004479	-0.0217517	0.16809
LTO1	ENSG00000149716.12	chr11:69673321:69674551:clu_62943_-	chr11	69653076	69675416	-	gene	rs55723375	69675533	-117	C	T	0.0785	7.26977e-06	0.12998	0.802187	0.172353	0.00693126	0.179869	chr11:69671819:69675190:clu_7753:ENSG00000149716.12	rs11821895	0.0254695	0.588107	chr11:69673321:69674551:clu_7256:ENSG00000149716.12	rs10792035	0.0314814	0.455464	chr11:69668012:69675190:clu_8026:ENSG00000149716.12	rs142367375	0.0686643	6.87082e-05
LTV1	ENSG00000135521.9	chr6:143843480:143844486:clu_41354_	chr6	143843338	143863812	+	gene	rs111633243	143686518	-156820	C	T	0.2209	0.00563579	0.0516499	-0.300354	0.106881	0.695221	0.999966	chr6:143850218:143857303:clu_33558:ENSG00000135521.8	rs2502629	0.0157126	0.589493	chr6:143858007:143860426:clu_31458:ENSG00000135521.8	rs78608409	-0.0656986	0.698007	chr6:143857444:143857752:clu_34933:ENSG00000135521.8	rs4624890	0.00956797	0.328134
LUC7L	ENSG00000007392.16	chr16:227336:227987:clu_82638_-	chr16	188969	229463	-	gene	rs35122295	419188	-189725	A	C	0.436	0.000120975	0.0972073	-0.465632	0.117843	0.0444119	0.561739	chr16:193015:206004:clu_14623:ENSG00000007392.16	rs35433939	-0.0201398	0.0573613	chr16:190802:192927:clu_13732:ENSG00000007392.16	rs181232491	0.284985	0.555203	chr16:208188:208601:clu_15167:ENSG00000007392.16	rs1207576660	-0.0600618	0.0468757
LUC7L2	ENSG00000146963.18	chr7:139371463:139376062:clu_47221_+	chr7	139340359	139423457	+	gene	rs2356069	139477600	137241	C	T	0.5116	0.00106963	0.0713906	-0.373413	0.111841	0.169793	0.884116	chr7:139363452:139376062:clu_30741:ENSG00000146963.17	rs112923561	0.0215734	0.526811	chr7:139363259:139376062:clu_28812:ENSG00000146963.17	rs143485415	-0.172096	0.573851	chr7:139412580:139416579:clu_31896:ENSG00000146963.17	rs6947309	-0.014807	0.0195227
LUC7L3	ENSG00000108848.16	chr17:50746702:50748340:clu_92912_+	chr17	50719565	50756219	+	gene	rs9895420	50634677	-84888	T	A	0.0785	0.000200892	0.0912232	0.719037	0.18847	0.0639626	0.653362	chr17:50746702:50750501:clu_13366:ENSG00000108848.15	rs886493	0.0181896	0.304587	chr17:50750641:50750724:clu_12513:ENSG00000108848.15	rs35300381	-0.0408357	0.321528	chr17:50746003:50746542:clu_13848:ENSG00000108848.15	rs190766170	-0.0495018	0.430597
LURAP1	ENSG00000171357.6	chr1:46203624:46219699:clu_7523_	chr1	46203334	46221256	+	gene	rs34612537	46174934	-28400	T	C	0.1221	0.0458632	0.0272115	-0.393867	0.195568	0.939741	0.999966	chr1:46203624:46219699:clu_47665:ENSG00000171357.5	rs28539079	-0.0386334	0.411017	chr1:46203624:46219699:clu_44562:ENSG00000171357.5	rs28363229	-0.0581337	0.00191033	chr1:46203624:46219699:clu_49703:ENSG00000171357.5	rs28364741	-0.0241481	1.17187e-06
LURAP1L	ENSG00000153714.6	chr9:12776027:12821386:clu_54184_	chr9	12775020	12823060	+	gene	rs7853315	12679839	-95181	C	G	0.8983	0.000888597	0.0735948	0.474336	0.139759	0.22566	0.936109	chr9:12776027:12821386:clu_51428:ENSG00000153714.5	rs7860349	0.0999837	0.258396	chr9:12776027:12821386:clu_48080:ENSG00000153714.5	rs79886520	-0.116383	0.527979	chr9:12776027:12821386:clu_53727:ENSG00000153714.5	rs41305335	-0.0331925	8.70122e-05
LUZP1	ENSG00000169641.13	chr1:23109127:23109585:clu_916_-	chr1	23084023	23177808	-	gene	rs1198423	23408748	-230940	G	T	0.8692	0.00379889	0.0563261	0.473855	0.161071	0.297236	0.978215	chr1:23109650:23168766:clu_46712:ENSG00000169641.13	rs200851559	-0.0386985	0.44448	chr1:23109127:23109585:clu_43688:ENSG00000169641.13	rs10917327	0.1172	0.693966	chr1:23109127:23109585:clu_48758:ENSG00000169641.13	rs116723603	0.0243113	0.0571554
LUZP2	ENSG00000187398.12	chr11:25050130:25077329:clu_64602_+	chr11	24496970	25082638	+	gene	rs2175151	24525712	28742	A	C	0.5145	0.00144605	0.0678053	0.347375	0.106963	0.302467	0.979705	NA	NA	NA	NA	NA	NA	NA	NA	NA	NA	NA	NA
LVRN	ENSG00000172901.20	chr5:115992277:115993741:clu_35081_+	chr5	115962454	116027619	+	gene	rs10060156	115755889	-206565	C	A	0.2413	0.000944681	0.0728673	0.440283	0.130423	0.201128	0.919196	NA	NA	NA	NA	chr5:116005967:116010741:clu_32968:ENSG00000172901.19	rs456324	0.0319238	0.595762	NA	NA	NA	NA
LXN	ENSG00000079257.8	chr3:158666744:158667012:clu_25618_	chr3	158645822	158672648	-	gene	rs6783879	158709800	-37152	T	G	0.5669	4.01597e-05	0.110148	0.439943	0.103844	0.0148882	0.304585	chr3:158666744:158667012:clu_41151:ENSG00000079257.7	rs12107643	0.0230801	0.00222738	chr3:158666744:158667012:clu_38512:ENSG00000079257.7	rs71623497	-0.0627607	0.535553	chr3:158666744:158667012:clu_42959:ENSG00000079257.7	rs2731112	0.0102647	0.298312
LY6E	ENSG00000160932.11	chr8:143018586:143020888:clu_51421_+	chr8	143017982	143023832	+	gene	rs6558328	142999768	-18214	C	T	0.3517	0.00138133	0.0683498	-0.363099	0.111327	0.287361	0.973871	chr8:143018586:143020262:clu_55387:ENSG00000160932.10	rs4917235	-0.01655	0.490829	chr8:143018586:143020888:clu_51732:ENSG00000160932.10	rs1168345877	-0.122484	0.693533	chr8:143020991:143021314:clu_57936:ENSG00000160932.10	rs73367663	-0.0192226	0.141276
LY6K	ENSG00000160886.13	chr8:142701713:142703091:clu_51419_+	chr8	142700111	142705127	+	gene	rs2164307	142707413	7302	A	T	0.4128	4.28549e-06	0.13605	-0.549864	0.115071	0.00253428	0.0835542	NA	NA	NA	NA	NA	NA	NA	NA	NA	NA	NA	NA
LY75	ENSG00000054219.11	chr2:159872593:159875444:clu_14167_-	chr2	159803355	159904756	-	gene	rs2271377	159875205	29551	C	G	0.064	5.09319e-14	0.324496	-1.18968	0.142547	6.91513e-07	6.37449e-05	chr2:159807140:159808449:clu_44243:ENSG00000054219.10	rs2042772	-0.026849	2.42891e-05	chr2:159808571:159810526:clu_41365:ENSG00000054219.10	rs5023988	-0.0602879	0.409812	chr2:159807140:159808449:clu_46221:ENSG00000054219.10	rs3792198	0.0218421	1.91354e-10
LY75-CD302	ENSG00000248672.5	chr2:159872593:159875444:clu_14167_	chr2	159771851	159904710	-	gene	rs2271377	159875205	29505	C	G	0.064	5.09319e-14	0.324496	-1.18968	0.142547	7.39427e-07	6.77841e-05	NA	NA	NA	NA	NA	NA	NA	NA	NA	NA	NA	NA
LY86	ENSG00000112799.9	chr6:6588870:6624926:clu_39211_	chr6	6588108	6654983	+	gene	rs3804477	6628488	40380	C	T	0.282	4.80987e-05	0.108038	-0.42093	0.100441	0.0569181	0.624124	chr6:6588870:6624926:clu_31242:ENSG00000112799.8	rs10545957	0.0383104	0.573528	chr6:6649677:6654544:clu_29274:ENSG00000112799.8	rs2477482	0.0313349	0.667796	chr6:6649677:6654544:clu_32425:ENSG00000112799.8	rs115826477	-0.0277018	0.374465
LY9	ENSG00000122224.18	chr1:160823796:160824181:clu_10058_+	chr1	160796074	160828261	+	gene	rs61802166	160944739	148665	G	A	0.061	0.000400101	0.0830681	0.942732	0.260109	0.0957661	0.762701	NA	NA	NA	NA	chr1:160824249:160827748:clu_46519:ENSG00000122224.17	rs76299381	0.0965935	0.70981	NA	NA	NA	NA
LY96	ENSG00000154589.7	chr8:73991554:74004796:clu_50674_	chr8	73991392	74029079	+	gene	rs16938800	74128402	137010	C	T	0.1831	0.000184316	0.0922405	-0.494214	0.128753	0.0438692	0.55902	chr8:73991554:74010001:clu_54719:ENSG00000154589.6	rs6472812	-0.0952313	3.91208e-16	chr8:73991554:74010001:clu_51139:ENSG00000154589.6	rs6472812	-0.166798	2.74329e-15	chr8:73991554:74010001:clu_57222:ENSG00000154589.6	rs6472812	-0.0859007	4.40378e-30
LYAR	ENSG00000145220.14	chr4:4283795:4286519:clu_28879_-	chr4	4267701	4290154	-	gene	rs62286950	4273983	16171	C	T	0.0756	0.000919871	0.0731836	0.559229	0.165271	0.345822	0.994367	chr4:4268615:4273583:clu_36587:ENSG00000145220.13	rs71595714	-0.0231265	0.411017	chr4:4268615:4269429:clu_34238:ENSG00000145220.13	rs55846011	0.192309	0.518118	chr4:4268615:4273583:clu_38140:ENSG00000145220.13	rs34653630	0.0131388	0.369297
LYG1	ENSG00000144214.9	chr2:99301140:99302893:clu_13458_-	chr2	99284238	99304742	-	gene	rs11674825	99098451	206291	A	G	0.407	2.84788e-05	0.114159	-0.402845	0.0931914	0.00400462	0.119933	chr2:99295702:99298459:clu_43534:ENSG00000144214.9	rs75737041	0.0167488	0.279582	chr2:99306785:99321955:clu_40721:ENSG00000144214.9	rs13003899	0.0456023	0.269568	chr2:99298549:99301050:clu_45474:ENSG00000144214.9	rs12475639	0.0124134	0.0205426
LYL1	ENSG00000104903.5	chr19:13100748:13100837:clu_96765_	chr19	13099033	13103161	-	gene	rs4926261	13296281	-193120	C	G	0.6831	0.0106748	0.0441086	0.308955	0.119441	0.866432	0.999966	chr19:13100748:13100837:clu_21979:ENSG00000104903.4	rs77612294	-0.0605509	0.378292	chr19:13101195:13102531:clu_20623:ENSG00000104903.4	rs113966100	0.0630183	0.69487	chr19:13101195:13102531:clu_22810:ENSG00000104903.4	rs1363343	-0.0108678	0.294527
LYN	ENSG00000254087.8	chr8:55941991:55946448:clu_50486_	chr8	55879835	56014169	+	gene	rs10087887	55846725	-33110	A	T	0.2122	0.000655761	0.0772049	-0.483794	0.138902	0.0925056	0.752859	chr8:55941928:55946448:clu_54535:ENSG00000254087.7	rs16921517	-0.0664001	0.550238	chr8:55941991:55946448:clu_50961:ENSG00000254087.7	rs75528661	-0.0381551	0.719404	chr8:55941928:55946448:clu_57023:ENSG00000254087.7	rs117471158	0.0373675	0.165442
LYNX1	ENSG00000180155.20	chr8:142765140:142775341:clu_49356_-	chr8	142771197	142777810	-	gene	rs1130985	143018554	-240744	G	C	0.4012	0.00156816	0.0668412	0.313877	0.0973936	0.265928	0.961709	chr8:142765140:142768864:clu_55381:ENSG00000180155.19	rs35290104	0.0429928	5.80716e-19	chr8:142765140:142768864:clu_51727:ENSG00000180155.19	rs35290104	0.0540389	8.32179e-06	chr8:142765140:142768864:clu_57928:ENSG00000180155.19	rs35290104	0.0314092	6.18665e-23
LYNX1-SLURP2	ENSG00000284505.1	chr8:142765140:142775341:clu_49356_	chr8	142764334	142778224	-	gene	rs1130985	143018554	-240330	G	C	0.4012	0.00156816	0.0668412	0.313877	0.0973936	0.26451	0.961301	NA	NA	NA	NA	NA	NA	NA	NA	NA	NA	NA	NA
LYPD3	ENSG00000124466.9	chr19:43461847:43463126:clu_97836_	chr19	43460787	43465608	-	gene	rs12972913	43679342	-213734	C	T	0.4797	0.00114802	0.0705497	-0.410009	0.123588	0.294098	0.977249	NA	NA	NA	NA	NA	NA	NA	NA	NA	NA	NA	NA
LYPD6	ENSG00000187123.15	chr2:149468775:149470683:clu_18193_+	chr2	149329985	149474138	+	gene	rs113843667	149482036	152051	A	G	0.0552	0.00944401	0.045551	-0.619195	0.235381	0.65888	0.999966	NA	NA	NA	NA	NA	NA	NA	NA	NA	NA	NA	NA
LYPLA1	ENSG00000120992.18	chr8:54051146:54052655:clu_48394_-	chr8	54046367	54102017	-	gene	rs2656266	54268184	-166167	G	C	0.3663	0.00182307	0.0650502	-0.330505	0.104055	0.15697	0.871073	chr8:54051188:54052655:clu_54523:ENSG00000120992.17	rs73592947	-0.0932032	0.30738	chr8:54051188:54052655:clu_50949:ENSG00000120992.17	rs28438501	0.130534	0.627748	chr8:54055133:54062254:clu_57010:ENSG00000120992.17	rs56284517	0.0233245	0.297709
LYPLA2	ENSG00000011009.11	chr1:23794325:23794427:clu_6687_+	chr1	23791145	23795539	+	gene	rs112034094	23943578	152433	C	A	0.0698	0.0375078	0.0295017	-0.357053	0.170068	0.948899	0.999966	chr1:23792760:23793008:clu_46745:ENSG00000011009.10	rs4361967	0.0491737	0.493127	chr1:23791250:23792657:clu_43719:ENSG00000011009.10	rs12024308	0.0379613	0.724394	chr1:23793039:23793151:clu_48794:ENSG00000011009.10	rs4073051	0.0110385	0.267192
LYPLAL1	ENSG00000143353.12	chr1:219195310:219210532:clu_11113_+	chr1	219173869	219212865	+	gene	rs2820463	219405362	231493	A	G	0.7645	0.000553674	0.0792141	0.431957	0.122302	0.0757681	0.699174	chr1:219179246:219210532:clu_50750:ENSG00000143353.11	rs6699816	-0.0353096	0.000241892	chr1:219179246:219193130:clu_47443:ENSG00000143353.11	rs11118205	-0.0514563	0.035088	chr1:219179246:219210532:clu_52990:ENSG00000143353.11	rs17521251	-0.0312796	2.6335e-08
LYPLAL1-DT	ENSG00000228063.2	chr1:219150031:219156120:clu_5265_	chr1	218983023	219173961	-	gene	rs7541894	219153697	20264	T	C	0.125	2.30791e-13	0.310471	-0.990336	0.122564	1.99326e-09	2.92848e-07	chr1:219156199:219173470:clu_50748:ENSG00000228063.1	rs79508219	0.0265688	0.0322686	chr1:219156199:219173470:clu_47441:ENSG00000228063.1	rs78610434	0.0562456	0.665935	chr1:219150031:219156120:clu_52988:ENSG00000228063.1	rs12093892	-0.0268134	1.20494e-08
LYRM1	ENSG00000102897.10	chr16:20915714:20915914:clu_85978_+	chr16	20899868	20925006	+	gene	rs860812	21069018	169150	G	A	0.2762	2.54905e-05	0.115451	-0.501043	0.115174	0.00630141	0.168345	chr16:20902717:20920122:clu_15546:ENSG00000102897.9	rs12933204	0.0174615	0.233643	chr16:20900535:20920122:clu_14577:ENSG00000102897.9	rs59600022	0.150461	0.715425	chr16:20900535:20915556:clu_16153:ENSG00000102897.9	rs565023917	0.0386346	0.334244
LYRM2	ENSG00000083099.11	chr6:89637882:89638672:clu_37938_-	chr6	89568144	89638749	-	gene	rs4707563	89751404	-112655	G	A	0.1686	0.000354004	0.084519	0.539132	0.147353	0.0557288	0.61846	chr6:89637353:89637742:clu_32913:ENSG00000083099.10	rs761731	-0.0160132	0.513768	chr6:89637882:89638672:clu_30851:ENSG00000083099.10	rs75592813	-0.0405234	0.182536	chr6:89637353:89637742:clu_34211:ENSG00000083099.10	rs75795218	-0.0449869	0.0151651
LYRM4	ENSG00000214113.10	chr6:5109491:5132718:clu_36363_-	chr6	5102593	5260939	-	gene	rs2773294	5237803	23147	G	A	0.2936	0.000399733	0.083079	0.399321	0.110169	0.118724	0.814047	chr6:5186980:5216618:clu_31233:ENSG00000214113.10	rs2746243	-0.0296024	8.71825e-07	chr6:5186980:5216618:clu_29264:ENSG00000214113.10	rs2746220	-0.0395322	0.105923	chr6:5186980:5216618:clu_32412:ENSG00000214113.10	rs439356	-0.0249793	6.44992e-13
LYRM7	ENSG00000186687.16	chr5:131182299:131199531:clu_35261_+	chr5	131170944	131205428	+	gene	rs382216	131351444	180500	C	T	0.343	7.6515e-05	0.102596	0.429975	0.105606	0.00663318	0.174324	chr5:131187109:131199531:clu_35348:ENSG00000186687.15	rs13179136	0.0260328	0.0157974	chr5:131182299:131187028:clu_33075:ENSG00000186687.15	rs35373505	-0.109777	0.669132	chr5:131182299:131187028:clu_36860:ENSG00000186687.15	rs17597896	-0.0275195	0.216214
LYRM9	ENSG00000232859.9	chr17:27879490:27880274:clu_88773_-	chr17	27878314	27894752	-	gene	rs9630740	27915730	-20978	C	G	0.6599	0.000608797	0.0780873	0.416329	0.118798	0.0891213	0.742012	chr17:27882712:27882939:clu_12206:ENSG00000232859.9	rs181101878	0.0766751	0.398726	chr17:27882712:27893317:clu_11419:ENSG00000232859.9	rs534515260	0.0907711	0.675136	chr17:27882712:27893317:clu_12640:ENSG00000232859.9	rs4796190	-0.0113227	0.167508
LYSMD1	ENSG00000163155.12	chr1:151162100:151165079:clu_3931_-	chr1	151159748	151165948	-	gene	rs12143614	150960220	205728	T	A	0.0698	0.039175	0.029005	0.452924	0.217627	0.948477	0.999966	chr1:151162100:151165747:clu_49192:ENSG00000163155.11	rs16833336	0.0745645	0.048254	chr1:151162100:151165079:clu_45969:ENSG00000163155.11	rs16837903	-0.0358543	0.558912	chr1:151162100:151165079:clu_51388:ENSG00000163155.11	rs12133238	0.0121957	0.0445653
LYSMD2	ENSG00000140280.14	chr15:51725121:51737350:clu_79555_-	chr15	51723011	51751585	-	gene	rs62015119	51778810	-27225	A	G	0.093	0.000827297	0.0744443	-0.627688	0.1838	0.0725992	0.687718	chr15:51725121:51737350:clu_18032:ENSG00000140280.13	rs2606130	-0.016151	0.244812	chr15:51725121:51737350:clu_16861:ENSG00000140280.13	rs146511612	-0.121376	0.639681	chr15:51724991:51737350:clu_18664:ENSG00000140280.13	rs11635099	0.0140499	0.0969685
LYSMD3	ENSG00000176018.13	chr5:90525300:90529015:clu_32271_-	chr5	90515611	90529584	-	gene	rs67376567	90508791	20793	G	A	0.2936	0.000329921	0.0853537	-0.436012	0.11853	0.0540421	0.610802	chr5:90525300:90529448:clu_35007:ENSG00000176018.12	rs35473764	0.0173577	0.151514	chr5:90525300:90529448:clu_32768:ENSG00000176018.12	rs1331693116	-0.0935101	0.695342	chr5:90525300:90529448:clu_36487:ENSG00000176018.12	rs154569	0.0106727	0.170565
LYST	ENSG00000143669.13	chr1:235833667:235866843:clu_5598_-	chr1	235661041	235883640	-	gene	rs12408494	236127351	-243711	G	C	0.2791	0.00148462	0.0674923	-0.366695	0.113193	0.252901	0.95551	chr1:235872575:235872661:clu_51108:ENSG00000143669.13	rs6661341	-0.0184927	0.444498	chr1:235677619:235686949:clu_47773:ENSG00000143669.13	rs16834465	-0.221594	0.347248	chr1:235872575:235872661:clu_53379:ENSG00000143669.13	rs12141396	0.0193598	3.16435e-06
LYZ	ENSG00000090382.6	chr12:69350272:69353153:clu_71512_	chr12	69348341	69354234	+	gene	rs10784761	69129999	-218382	T	C	0.6134	0.00474926	0.0536776	-0.292889	0.102127	0.641122	0.999966	chr12:69352298:69353153:clu_4589:ENSG00000090382.6	rs3814237	-0.0145278	0.557023	chr12:69350272:69352220:clu_4206:ENSG00000090382.6	rs199697564	0.0803672	0.693966	NA	NA	NA	NA
LZIC	ENSG00000162441.12	chr1:9930457:9934762:clu_454_-	chr1	9922113	9943407	-	gene	rs6670208	10192609	-249202	C	T	0.3052	4.83875e-05	0.107968	0.471482	0.112544	0.00938919	0.22374	chr1:9936627:9942624:clu_46220:ENSG00000162441.11	rs6663108	0.0467916	3.59489e-09	chr1:9936627:9942624:clu_43241:ENSG00000162441.11	rs3013783	0.0480452	0.297027	chr1:9936627:9942624:clu_48274:ENSG00000162441.11	rs12140009	0.0305458	8.00743e-14
LZTFL1	ENSG00000163818.17	chr3:45838051:45841989:clu_23686_-	chr3	45823316	45916042	-	gene	rs10510749	46138924	-222882	C	T	0.0843	0.000494619	0.0805527	-0.682473	0.191481	0.0928804	0.753717	chr3:45826332:45827356:clu_39282:ENSG00000163818.16	rs79038106	-0.0653675	0.512719	chr3:45826332:45828439:clu_36712:ENSG00000163818.16	rs2007374	0.0265617	0.707515	chr3:45835784:45837927:clu_41007:ENSG00000163818.16	rs76829263	0.0374949	0.260438
LZTR1	ENSG00000099949.21	chr22:20994019:20994104:clu_107468_+	chr22	20982269	20999032	+	gene	rs112347165	20891565	-90704	G	A	0.0959	0.000399553	0.0830843	-0.535804	0.147818	0.178296	0.893793	chr22:20995026:20995746:clu_25312:ENSG00000099949.18	rs9606256	-0.0240394	0.506198	chr22:20995484:20995746:clu_23729:ENSG00000099949.18	rs202202640	-0.0395722	0.675431	chr22:20983089:20985841:clu_26203:ENSG00000099949.18	rs73149961	-0.048417	0.34637
LZTS2	ENSG00000107816.17	chr10:100998981:101002497:clu_58287_+	chr10	100996618	101007836	+	gene	rs11190804	101036200	39582	T	C	0.1541	0.00100709	0.0721069	0.434451	0.129425	0.237058	0.943931	chr10:101001726:101002497:clu_10575:ENSG00000107816.17	rs735137	0.0353128	1.0807e-07	chr10:100999952:101002497:clu_9882:ENSG00000107816.17	rs3740488	-0.0314672	0.723268	chr10:101001726:101002497:clu_10962:ENSG00000107816.17	rs3740490	0.0268026	7.60731e-12
LZTS3	ENSG00000088899.15	chr20:3165152:3165497:clu_103276_-	chr20	3162617	3173592	-	gene	rs1100	3048065	125527	G	A	0.1221	0.00215456	0.0630637	-0.579962	0.185644	0.368722	0.999966	chr20:3165152:3165497:clu_26603:ENSG00000088899.14	rs201700777	0.0303549	0.444709	chr20:3165152:3165497:clu_24964:ENSG00000088899.14	rs2740192	0.0352884	0.707875	chr20:3165152:3165560:clu_27503:ENSG00000088899.14	rs6139322	0.0227096	0.362344
M1AP	ENSG00000159374.17	chr2:74562423:74575438:clu_12949_-	chr2	74557883	74648338	-	gene	rs842664	74824571	-176233	A	G	0.7587	0.00109177	0.071147	0.515682	0.154737	0.126933	0.829672	NA	NA	NA	NA	chr2:74560291:74562217:clu_40365:ENSG00000159374.17	rs75185537	0.0751862	0.71128	NA	NA	NA	NA
MAATS1	ENSG00000183833.16	chr3:119703222:119706809:clu_21692_+	chr3	119703022	119767102	+	gene	rs78549672	119512170	-190852	C	A	0.1017	0.00103111	0.0718266	-0.574476	0.171498	0.160526	0.875487	chr3:119709895:119715562:clu_40461:ENSG00000183833.16	rs10644342	-0.0258484	0.179502	chr3:119751098:119765052:clu_37841:ENSG00000183833.16	rs115122215	-0.103832	0.556261	chr3:119709895:119715562:clu_42214:ENSG00000183833.16	rs4688028	0.0219036	0.00023819
MACC1	ENSG00000183742.13	chr7:20160245:20161748:clu_42348_-	chr7	20134655	20217404	-	gene	rs2108261	19982690	234714	C	G	0.4041	0.0179139	0.0380426	-0.299295	0.124985	0.970701	0.999966	NA	NA	NA	NA	NA	NA	NA	NA	NA	NA	NA	NA
MACF1	ENSG00000127603.27	chr1:39327353:39331203:clu_7201_+	chr1	39081316	39487177	+	gene	rs34848020	38988113	-93203	G	A	0.5698	4.34942e-05	0.109215	-0.413886	0.0981614	0.011363	0.254689	chr1:39480009:39480920:clu_47327:ENSG00000127603.23	rs112739985	0.0679646	0.473475	chr1:39358873:39359141:clu_44246:ENSG00000127603.23	rs79084607	-0.148806	0.271425	chr1:39480009:39484601:clu_49370:ENSG00000127603.23	rs1775654	0.0161198	0.0206151
MACO1	ENSG00000204178.11	chr1:25489293:25491410:clu_6750_+	chr1	25430858	25500209	+	gene	rs4659356	25573724	142866	T	C	0.3983	0.000642454	0.0774483	-0.361077	0.103491	0.0774669	0.704514	chr1:25485795:25489173:clu_46794:ENSG00000204178.9	rs195731	0.0150385	0.563286	chr1:25491584:25498264:clu_43769:ENSG00000204178.9	rs141357983	-0.107148	0.67723	chr1:25489293:25491346:clu_48843:ENSG00000204178.9	rs74063478	-0.00963457	0.370344
MACROD1	ENSG00000133315.11	chr11:63998687:63998838:clu_62553_-	chr11	63998558	64166113	-	gene	rs641811	64102124	63989	G	A	0.2006	0.00223933	0.062605	0.38152	0.1226	0.260541	0.959819	chr11:64000343:64015252:clu_7206:ENSG00000133315.10	rs144912466	-0.0564491	0.408626	chr11:64015281:64151239:clu_6725:ENSG00000133315.10	rs146106068	0.139614	0.641313	chr11:63998872:63998955:clu_7484:ENSG00000133315.10	rs11524468	-0.0103473	0.439907
MACROD2	ENSG00000172264.17	chr20:14002404:14085621:clu_102097_+	chr20	13995369	16053197	+	gene	rs6033831	13827509	-167860	C	A	0.8081	0.000165711	0.0934968	0.535798	0.138549	0.0259187	0.427405	NA	NA	NA	NA	chr20:16044639:16049830:clu_25127:ENSG00000172264.16	rs147122649	0.0306477	0.554306	chr20:16044639:16049833:clu_27705:ENSG00000172264.16	rs118176920	0.030729	0.307738
MAD1L1	ENSG00000002822.15	chr7:2230143:2230549:clu_42019_-	chr7	1815793	2233243	-	gene	rs7792934	2353381	-120138	A	G	0.814	6.96454e-05	0.1037	0.568187	0.138722	0.0267613	0.435193	chr7:2219456:2222575:clu_28608:ENSG00000002822.15	rs186451309	-0.0895385	0.0667247	chr7:2219456:2222575:clu_26851:ENSG00000002822.15	rs77867789	-0.186378	0.664008	chr7:2149238:2213212:clu_29631:ENSG00000002822.15	rs1637736	0.0194096	3.82215e-06
MAD2L1	ENSG00000164109.14	chr4:120060977:120061975:clu_30280_-	chr4	120055623	120066858	-	gene	rs13435460	119891451	175407	C	G	0.0465	0.000575751	0.07875	0.952018	0.270411	0.0855324	0.731393	chr4:120062095:120065672:clu_37822:ENSG00000164109.13	rs112047114	0.0873308	0.0938024	NA	NA	NA	NA	chr4:120065818:120066662:clu_39452:ENSG00000164109.13	rs142086170	0.0466795	0.138963
MAD2L1BP	ENSG00000124688.13	chr6:43636646:43640021:clu_40317_+	chr6	43629540	43640952	+	gene	rs4392721	43773464	143924	G	A	0.064	0.000219695	0.0901657	-0.972523	0.256552	0.0598094	0.637285	chr6:43635921:43636381:clu_32447:ENSG00000124688.13	rs116789165	-0.0593124	0.424828	chr6:43635921:43636381:clu_30419:ENSG00000124688.13	rs114747657	-0.102609	0.701356	chr6:43635921:43636381:clu_33686:ENSG00000124688.13	rs139351940	-0.031961	0.390116
MAD2L2	ENSG00000116670.15	chr1:11676140:11676848:clu_533_-	chr1	11674480	11691650	-	gene	rs72636881	11612032	79618	C	T	0.0523	0.000117504	0.0975502	-0.922073	0.232905	0.053791	0.610204	chr1:11676140:11676848:clu_46311:ENSG00000116670.14	rs60536251	-0.0322483	0.541644	chr1:11676140:11676848:clu_43324:ENSG00000116670.14	rs2336033	-0.0995554	0.708303	chr1:11674816:11675082:clu_48359:ENSG00000116670.14	rs2076491	-0.0307337	0.111476
MADD	ENSG00000110514.19	chr11:47309401:47309507:clu_64877_+	chr11	47269161	47330031	+	gene	rs3740694	47161375	-107786	G	A	0.0959	0.000918579	0.0732003	-0.581227	0.171751	0.066122	0.662758	chr11:47285065:47285451:clu_6826:ENSG00000110514.19	rs149150460	0.0328182	0.135382	chr11:47269750:47274563:clu_6334:ENSG00000110514.19	rs77210655	0.0436153	0.706582	chr11:47285194:47285451:clu_7121:ENSG00000110514.19	rs145672619	-0.027088	0.000485936
MAEA	ENSG00000090316.16	chr4:1330003:1332757:clu_26402_+	chr4	1289887	1340147	+	gene	rs59544360	1319787	29900	G	T	0.2616	1.22261e-05	0.123979	-0.471623	0.10411	0.00817657	0.202917	chr4:1330003:1332757:clu_36416:ENSG00000090316.15	rs6850727	-0.05546	6.92826e-24	chr4:1330003:1332757:clu_34081:ENSG00000090316.15	rs11721372	0.0650826	3.35226e-14	chr4:1330003:1332757:clu_37970:ENSG00000090316.15	rs11721372	0.0335386	1.75845e-34
MAEL	ENSG00000143194.13	chr1:166991477:166992686:clu_10190_+	chr1	166975582	167022214	+	gene	rs12142931	166750859	-224723	C	T	0.1163	0.00863305	0.0466094	-0.470935	0.176879	0.729104	0.999966	NA	NA	NA	NA	NA	NA	NA	NA	NA	NA	NA	NA
MAF	ENSG00000178573.7	chr16:79594553:79598785:clu_84743_	chr16	79585843	79600737	-	gene	rs13333910	79431916	168821	G	A	0.2674	0.00937556	0.0456367	-0.331413	0.125859	0.946814	0.999966	chr16:79594553:79598785:clu_16837:ENSG00000178573.6	rs79783654	-0.151408	0.115916	chr16:79594553:79598785:clu_15816:ENSG00000178573.6	rs67397147	-0.0385346	0.631796	chr16:79594553:79598785:clu_17462:ENSG00000178573.6	rs76798425	0.0217304	0.283971
MAF1	ENSG00000179632.10	chr8:144106241:144106343:clu_51495_+	chr8	144104461	144107611	+	gene	rs13276513	143889098	-215363	A	G	0.3837	0.00258521	0.0608977	0.32937	0.107413	0.26225	0.960441	chr8:144104858:144105640:clu_55512:ENSG00000179632.9	rs35400694	-0.0491151	0.574519	chr8:144104858:144105640:clu_51856:ENSG00000179632.9	rs11780593	-0.0325685	0.719656	chr8:144105997:144106343:clu_58067:ENSG00000179632.9	rs145298724	0.0472856	0.376107
MAFF	ENSG00000185022.12	chr22:38213889:38214420:clu_108065_+	chr22	38200767	38216507	+	gene	rs195300	38387052	186285	C	T	0.0814	0.00875704	0.0464412	-0.479223	0.180333	0.750297	0.999966	chr22:38202238:38213823:clu_25957:ENSG00000185022.11	rs2267372	-0.0388824	9.3248e-15	chr22:38202238:38213823:clu_24344:ENSG00000185022.11	rs2267372	-0.0484905	0.00378285	chr22:38202238:38213823:clu_26863:ENSG00000185022.11	rs2267372	-0.0382517	2.92145e-40
MAFG	ENSG00000197063.11	chr17:81923214:81923353:clu_90761_-	chr17	81918270	81927735	-	gene	rs8324	81843412	84323	C	A	0.2209	0.000856656	0.0740298	0.470923	0.138312	0.134236	0.84064	chr17:81915681:81917615:clu_14446:ENSG00000197063.10	rs6502124	0.0435303	0.377929	chr17:81923214:81923353:clu_13563:ENSG00000197063.10	rs7502656	0.0687945	0.471063	chr17:81923214:81923353:clu_14989:ENSG00000197063.10	rs141697724	0.0297097	0.246185
MAFK	ENSG00000198517.10	chr7:1542168:1542299:clu_44826_+	chr7	1530702	1543043	+	gene	rs62435472	1700739	170037	C	T	0.1744	0.00140475	0.0681499	0.498383	0.153045	0.324574	0.988098	chr7:1537700:1538244:clu_28594:ENSG00000198517.9	rs3735656	-0.0155837	0.467398	chr7:1538457:1539149:clu_26839:ENSG00000198517.9	rs73252058	-0.0496925	0.405252	chr7:1537700:1538244:clu_29617:ENSG00000198517.9	rs112463195	-0.00986119	0.352779
MAFTRR	ENSG00000261390.6	chr16:79689150:79689971:clu_84745_	chr16	79715220	79770651	-	gene	rs4340340	79716720	53931	T	C	0.3517	1.05124e-08	0.20275	0.530571	0.0873729	2.89148e-05	0.00179781	NA	NA	NA	NA	chr16:79757715:79769153:clu_15819:ENSG00000261390.5	rs72797436	-0.0414157	0.546837	NA	NA	NA	NA
MAGI1	ENSG00000151276.23	chr3:65382069:65383532:clu_24440_-	chr3	65353525	66038834	-	gene	rs143948684	66178013	-139179	C	T	0.0581	1.70027e-11	0.269033	-1.10326	0.151022	2.24338e-06	0.000182298	chr3:65375948:65379261:clu_40055:ENSG00000151276.23	rs201073111	0.0636005	0.379617	chr3:65493631:65621972:clu_37466:ENSG00000151276.23	rs142470476	-0.154476	0.721614	chr3:65383623:65391142:clu_41802:ENSG00000151276.23	rs9883304	-0.0647421	0.0383035
MAGI2	ENSG00000187391.21	chr7:78019976:78078947:clu_43303_-	chr7	78017055	79453667	-	gene	rs2190168	79461464	-7797	C	T	0.8314	2.39509e-05	0.116176	0.661107	0.15143	0.00784005	0.19704	chr7:78135206:78160025:clu_29743:ENSG00000187391.19	rs118129907	0.048366	0.527467	chr7:78343960:78345922:clu_27897:ENSG00000187391.19	rs75372877	0.0668925	0.605168	chr7:78019976:78065574:clu_30840:ENSG00000187391.19	rs7789248	0.0467515	0.214218
MAGI2-AS3	ENSG00000234456.8	chr7:79456180:79458847:clu_46201_	chr7	79452877	79471208	+	gene	rs7802883	79455947	3070	A	G	0.6657	1.09306e-05	0.125274	0.51472	0.112951	0.00343505	0.106965	chr7:79455007:79455890:clu_29749:ENSG00000234456.7	rs112557620	0.0458455	0.00019869	chr7:79455007:79455890:clu_27900:ENSG00000234456.7	rs112557620	0.0719502	0.00510837	chr7:79455007:79455890:clu_30854:ENSG00000234456.7	rs1859596	0.0181014	6.07703e-06
MAGI3	ENSG00000081026.19	chr1:113618606:113619736:clu_8571_+	chr1	113390515	113685923	+	gene	rs1217224	113597947	207432	C	G	0.2791	9.02858e-05	0.100651	0.464997	0.115431	0.0202684	0.369863	chr1:113391349:113549515:clu_48730:ENSG00000081026.18	rs75776388	0.072075	0.585683	chr1:113618606:113619736:clu_45563:ENSG00000081026.18	rs36069670	0.293189	0.696906	chr1:113614658:113619736:clu_50883:ENSG00000081026.18	rs1217192	-0.015361	0.0152729
MAGOH	ENSG00000162385.11	chr1:53234700:53235577:clu_1880_-	chr1	53226900	53238518	-	gene	rs12097556	53127291	111227	G	A	0.2035	9.80669e-05	0.0996787	-0.505332	0.126122	0.0393358	0.531377	chr1:53228954:53233542:clu_47819:ENSG00000162385.10	rs113186966	0.0162715	0.49861	chr1:53228954:53233542:clu_44721:ENSG00000162385.10	rs6671168	0.0606607	0.582625	chr1:53228954:53235577:clu_49875:ENSG00000162385.10	rs140348522	-0.0407385	0.39565
MAGOHB	ENSG00000111196.10	chr12:10606374:10607854:clu_67316_-	chr12	10604193	10613609	-	gene	rs11053964	10770842	-157233	G	T	0.2849	0.000583097	0.0785994	-0.345339	0.098192	0.139044	0.847954	chr12:10610680:10612640:clu_3308:ENSG00000111196.9	rs11053877	0.0255049	0.0265678	chr12:10607936:10609831:clu_3011:ENSG00000111196.9	rs12810992	0.0354219	0.372913	chr12:10610680:10613439:clu_3500:ENSG00000111196.9	rs116702057	0.0319699	0.000190745
MAIP1	ENSG00000162972.10	chr2:199961928:199963733:clu_18804_+	chr2	199955317	200008540	+	gene	rs13020689	200147419	192102	C	T	0.0552	0.0304158	0.031906	0.470962	0.215439	0.887568	0.999966	chr2:199959880:199961966:clu_44787:ENSG00000162972.10	rs112916886	0.0789232	0.27851	chr2:199959880:199961781:clu_41903:ENSG00000162972.10	rs6435063	0.0313143	0.698936	chr2:199911771:199925062:clu_46805:ENSG00000162972.10	rs75521437	0.03947	0.405583
MAK16	ENSG00000198042.11	chr8:33485221:33488378:clu_50229_+	chr8	33485182	33501262	+	gene	rs34826952	33524408	39226	G	A	0.5145	0.0072779	0.0486252	-0.256603	0.0942591	0.43921	0.999966	chr8:33490339:33495542:clu_54308:ENSG00000198042.10	rs80329585	0.0428159	0.567735	chr8:33489139:33490285:clu_50756:ENSG00000198042.10	rs117076642	0.114583	0.655923	chr8:33490339:33495542:clu_56778:ENSG00000198042.10	rs6989877	0.0153616	0.220349
MAL	ENSG00000172005.11	chr2:95048126:95049581:clu_17396_+	chr2	95025677	95053992	+	gene	rs112244288	95232829	207152	G	A	0.4244	0.00438026	0.0546366	0.408086	0.140969	0.187215	0.904439	NA	NA	NA	NA	chr2:95025885:95047959:clu_40546:ENSG00000172005.10	rs1162199758	0.145739	0.205327	NA	NA	NA	NA
MALAT1	ENSG00000251562.8	chr11:65502393:65502637:clu_65413_	chr11	65497688	65506516	+	gene	rs11604369	65512936	15248	G	C	0.064	3.84008e-11	0.260921	-1.33478	0.18656	6.82222e-08	7.46345e-06	NA	NA	NA	NA	NA	NA	NA	NA	NA	NA	NA	NA
MALINC1	ENSG00000245146.7	chr5:140108603:140109137:clu_32825_	chr5	140071312	140109274	-	gene	rs2060296	139943672	165602	G	A	0.4448	0.000840442	0.0742569	0.420281	0.123235	0.0997187	0.772047	chr5:140105762:140106296:clu_35553:ENSG00000245146.6	rs553859456	0.0611138	0.424635	chr5:140105762:140106296:clu_33271:ENSG00000245146.6	rs150829809	0.120047	0.661639	chr5:140105762:140106296:clu_37070:ENSG00000245146.6	rs155806	-0.0163685	0.206652
MALL	ENSG00000144063.3	chr2:110087697:110091603:clu_13605_	chr2	110083870	110116566	-	gene	rs368135711	110260135	-144113	T	G	0.4855	0.00223747	0.0626149	0.296472	0.095262	0.0958998	0.763123	chr2:110091770:110115688:clu_43709:ENSG00000144063.3	rs114857807	0.051886	0.361416	chr2:110085757:110087572:clu_40878:ENSG00000144063.3	rs146762674	0.132518	0.319484	chr2:110091770:110115688:clu_45646:ENSG00000144063.3	rs1808718	0.0146425	0.0272018
MALRD1	ENSG00000204740.11	chr10:19491645:19498485:clu_56820_+	chr10	19048801	19790401	+	gene	rs953510	19291405	242604	G	A	0.1483	0.000380273	0.0836706	-0.547071	0.150349	0.101333	0.775586	chr10:19730781:19734157:clu_9268:ENSG00000204740.10	rs72783288	0.0427917	0.120903	chr10:19489173:19491517:clu_8675:ENSG00000204740.10	rs147983296	-0.32329	0.628608	chr10:19692554:19790137:clu_9619:ENSG00000204740.10	rs3904886	0.0138587	0.0414904
MALT1	ENSG00000172175.15	chr18:58723251:58726270:clu_94640_+	chr18	58671465	58754477	+	gene	rs114541833	58512740	-158725	A	G	0.2645	0.000325439	0.0855157	0.40269	0.109358	0.126742	0.829305	chr18:58735329:58741865:clu_24925:ENSG00000172175.12	rs8098636	0.0541464	6.32529e-12	chr18:58735329:58741865:clu_23375:ENSG00000172175.12	rs76111784	-0.0623738	0.0448618	chr18:58735329:58741865:clu_25778:ENSG00000172175.12	rs62093467	-0.0460787	9.54644e-25
MAMDC2	ENSG00000165072.10	chr9:70218596:70225750:clu_54887_+	chr9	70043848	70226972	+	gene	rs78417535	70143073	99225	C	T	0.0581	0.000723821	0.0760319	-0.752067	0.217722	0.109538	0.795436	chr9:70170631:70218337:clu_52000:ENSG00000165072.9	rs12002407	-0.0220103	0.53453	chr9:70170627:70218337:clu_48590:ENSG00000165072.9	rs368119198	0.23262	0.622631	chr9:70170631:70218337:clu_54334:ENSG00000165072.9	rs59546243	-0.0325459	2.70968e-06
MAMDC4	ENSG00000177943.14	chr9:136856575:136856710:clu_56307_+	chr9	136850943	136860799	+	gene	rs7390933	137054845	203902	A	G	0.9099	2.56055e-05	0.115398	-0.863437	0.198527	0.00971469	0.229759	chr9:136858853:136859005:clu_53609:ENSG00000177943.13	rs28608511	-0.0161593	0.515492	chr9:136856149:136856710:clu_50099:ENSG00000177943.13	rs867044750	0.126652	0.636936	chr9:136852462:136853102:clu_56019:ENSG00000177943.13	rs76708874	-0.0505987	0.142393
MAML1	ENSG00000161021.13	chr5:179771243:179773895:clu_36169_+	chr5	179732822	179777283	+	gene	rs56807514	179700918	-31904	A	G	0.5494	0.000484637	0.0807946	0.377058	0.105618	0.122891	0.821754	chr5:179769089:179771147:clu_36241:ENSG00000161021.11	rs73330331	-0.0248765	0.483709	chr5:179771243:179779823:clu_33916:ENSG00000161021.11	rs78311532	-0.0813718	0.579229	NA	NA	NA	NA
MAML2	ENSG00000184384.14	chr11:95979963:95985531:clu_63398_-	chr11	95976598	96343195	-	gene	rs10765796	96190556	152639	A	G	0.407	0.00274042	0.0602049	0.301733	0.0990011	0.476082	0.999966	chr11:95991723:96091892:clu_8272:ENSG00000184384.13	rs117692083	-0.0429875	0.526036	chr11:95991723:96091892:clu_7750:ENSG00000184384.13	rs1789303	-0.0720801	0.11578	chr11:96074666:96091892:clu_8556:ENSG00000184384.13	rs525068	-0.0112113	0.445314
MAML3	ENSG00000196782.12	chr4:139725835:139730416:clu_30466_-	chr4	139716753	140154184	-	gene	rs13112302	140141823	12361	C	T	0.3314	0.023621	0.0348266	0.242379	0.105964	0.945107	0.999966	chr4:139720323:139725751:clu_37985:ENSG00000196782.12	rs4266243	-0.0157287	0.462524	NA	NA	NA	NA	chr4:139720323:139725751:clu_39641:ENSG00000196782.12	rs4956409	-0.0163846	0.2858
MAMSTR	ENSG00000176909.12	chr19:48713770:48713860:clu_98138_-	chr19	48712725	48719725	-	gene	rs71370202	48791585	-71860	G	A	0.0581	9.04049e-05	0.100635	0.999555	0.248151	0.0383274	0.524394	chr19:48714045:48714806:clu_23590:ENSG00000176909.11	rs838146	-0.0168174	0.407073	chr19:48714560:48714806:clu_22116:ENSG00000176909.11	rs1704773	-0.0427974	0.00119644	chr19:48714045:48714366:clu_24436:ENSG00000176909.11	rs660745	-0.0143654	0.00120798
MAN1A1	ENSG00000111885.7	chr6:119204882:119248260:clu_38323_	chr6	119177205	119349761	-	gene	rs1150132	119162997	186764	C	T	0.6453	9.86725e-05	0.0996062	0.438377	0.109455	0.0206866	0.374603	chr6:119193892:119201254:clu_33262:ENSG00000111885.6	rs117527061	-0.0759417	0.1727	chr6:119201347:119204759:clu_31173:ENSG00000111885.6	rs17442182	-0.0950949	0.372544	chr6:119349287:119350527:clu_34599:ENSG00000111885.6	rs1298630	0.009162	0.392627
MAN1A2	ENSG00000198162.12	chr1:117522937:117523250:clu_8657_+	chr1	117367449	117528872	+	gene	rs7514323	117460097	92648	A	G	0.7733	0.000131732	0.0962035	0.563802	0.14351	0.0328999	0.486653	chr1:117502970:117522825:clu_48818:ENSG00000198162.12	rs3136705	-0.0215745	0.407096	chr1:117502970:117522825:clu_45644:ENSG00000198162.12	rs144215649	-0.261895	0.188656	chr1:117502970:117522825:clu_50982:ENSG00000198162.12	rs55716605	-0.0172551	0.279647
MAN1B1	ENSG00000177239.15	chr9:137105916:137106125:clu_56340_+	chr9	137086985	137109183	+	gene	rs28770882	137153549	66564	A	G	0.2238	0.00126641	0.0693827	-0.36623	0.111386	0.249201	0.952809	chr9:137107662:137108388:clu_53663:ENSG00000177239.14	rs12002303	-0.068053	0.353695	chr9:137105916:137106125:clu_50148:ENSG00000177239.14	rs10870180	-0.0367207	0.151201	chr9:137105916:137106125:clu_56082:ENSG00000177239.14	rs12000517	-0.0146521	0.00574903
MAN1C1	ENSG00000117643.14	chr1:25686536:25746668:clu_6758_+	chr1	25617468	25786207	+	gene	rs78280108	25755775	138984	C	T	0.1802	0.00195519	0.0642182	-0.490836	0.1556	0.176649	0.892236	chr1:25782700:25783663:clu_46802:ENSG00000117643.14	rs138900189	-0.108252	0.468179	chr1:25782700:25783663:clu_43775:ENSG00000117643.14	rs298432	0.167004	0.358176	chr1:25771772:25778105:clu_48848:ENSG00000117643.14	rs4659356	-0.0084136	0.428856
MAN2A1	ENSG00000112893.9	chr5:109690552:109713520:clu_35018_+	chr5	109689366	109869625	+	gene	rs1432809	109924580	234653	G	C	0.093	0.00115344	0.0704937	-0.611078	0.184274	0.1388	0.847397	chr5:109823837:109842328:clu_35158:ENSG00000112893.9	rs12654396	-0.0257751	0.240759	chr5:109855334:109865036:clu_32903:ENSG00000112893.9	rs138975887	-0.102453	0.72773	chr5:109789527:109817273:clu_36654:ENSG00000112893.9	rs4957850	-0.0121953	0.180175
MAN2A2	ENSG00000196547.15	chr15:90905723:90905845:clu_82391_+	chr15	90902218	90922584	+	gene	rs369173739	90961445	59227	T	G	0.1395	8.8903e-05	0.100832	-0.627063	0.155506	0.0379297	0.521538	chr15:90911238:90911385:clu_19047:ENSG00000196547.14	rs72757881	-0.0611408	0.422473	chr15:90916256:90918194:clu_17809:ENSG00000196547.14	rs112668045	-0.209154	0.452525	chr15:90912246:90912517:clu_19750:ENSG00000196547.14	rs7162685	-0.0126049	0.302611
MAN2B1	ENSG00000104774.13	chr19:12661376:12661728:clu_96713_-	chr19	12646511	12666742	-	gene	rs55786848	12558841	107901	C	T	0.1337	0.000351177	0.084614	0.529284	0.144573	0.0527251	0.604892	chr19:12649216:12649913:clu_21921:ENSG00000104774.12	rs8112964	-0.0227549	0.0422214	chr19:12657056:12657446:clu_20566:ENSG00000104774.12	rs112049793	-0.158482	0.622404	chr19:12649216:12649913:clu_22732:ENSG00000104774.12	rs4804205	-0.0196231	3.15787e-06
MAN2B2	ENSG00000013288.9	chr4:6609298:6609798:clu_26592_	chr4	6575189	6623362	+	gene	rs61729241	6614329	39140	C	T	0.0552	4.24101e-08	0.187669	-1.30454	0.225395	0.000150064	0.00772935	chr4:6609298:6609798:clu_36644:ENSG00000013288.8	rs3214186	-0.0547344	2.55889e-18	chr4:6609298:6609397:clu_34281:ENSG00000013288.8	rs4689486	0.0595689	0.00236481	chr4:6609298:6609798:clu_38186:ENSG00000013288.8	rs4689486	-0.0400044	4.88283e-27
MAN2C1	ENSG00000140400.17	chr15:75358618:75358704:clu_80123_-	chr15	75355207	75368612	-	gene	rs11634863	75474331	-105719	C	A	0.2849	2.54993e-21	0.463016	-1.06899	0.0956031	3.76254e-17	1.93046e-14	chr15:75358618:75358704:clu_18622:ENSG00000140400.16	rs149997575	0.0795552	9.00961e-76	chr15:75358618:75358704:clu_17396:ENSG00000140400.16	rs10220738	0.114533	1.11547e-32	chr15:75358344:75358462:clu_19291:ENSG00000140400.16	rs149997575	-0.0605498	2.26161e-119
MANBA	ENSG00000109323.11	chr4:102669049:102671281:clu_30065_-	chr4	102630770	102760994	-	gene	rs223366	102843999	-83005	A	G	0.5116	4.9068e-06	0.134498	0.453518	0.0955404	0.000699378	0.0286533	chr4:102753995:102760718:clu_37616:ENSG00000109323.8	rs223492	-0.050401	2.02591e-25	chr4:102726683:102760718:clu_35189:ENSG00000109323.8	rs223492	0.0701013	2.31165e-09	chr4:102753995:102760718:clu_39241:ENSG00000109323.8	rs223492	-0.0403327	3.46099e-45
MANBAL	ENSG00000101363.12	chr20:37298879:37301208:clu_102593_+	chr20	37289638	37317260	+	gene	rs6018083	37369873	80235	A	C	0.2093	0.000507743	0.0802419	0.450213	0.126581	0.0757165	0.699055	chr20:37297534:37298763:clu_27232:ENSG00000101363.12	rs11697215	0.0196392	0.169571	chr20:37289686:37297296:clu_25531:ENSG00000101363.12	rs6014430	-0.0611849	0.723119	chr20:37289686:37297347:clu_28167:ENSG00000101363.12	rs117296530	-0.0244457	0.255863
MANCR	ENSG00000231298.7	chr10:4659680:4678049:clu_59058_	chr10	4650158	4678185	-	gene	rs2961621	4807922	-129737	T	G	0.2093	0.00329688	0.0580088	-0.447697	0.149823	0.585348	0.999966	NA	NA	NA	NA	NA	NA	NA	NA	NA	NA	NA	NA
MANEA	ENSG00000172469.16	chr6:95577638:95586402:clu_40816_+	chr6	95577535	95609452	+	gene	rs202211229	95760557	183022	C	A	0.4419	0.00337115	0.0577443	0.32171	0.107922	0.270324	0.963999	NA	NA	NA	NA	chr6:95586983:95596737:clu_30878:ENSG00000172469.15	rs73760910	-0.084568	0.626122	chr6:95586983:95596737:clu_34267:ENSG00000172469.15	rs557113113	-0.046158	0.30001
MANEAL	ENSG00000185090.14	chr1:37796820:37799567:clu_7174_+	chr1	37793802	37801137	+	gene	rs9660548	37860565	66718	T	A	0.1599	0.000148413	0.0947977	0.612158	0.157092	0.0329321	0.486857	chr1:37796820:37799844:clu_47286:ENSG00000185090.14	rs34544045	0.0155523	0.528102	chr1:37796820:37799844:clu_44217:ENSG00000185090.14	rs58013444	0.0907554	0.585834	chr1:37795846:37796744:clu_49325:ENSG00000185090.14	rs4970617	0.00837204	0.445054
MANF	ENSG00000145050.18	chr3:51387046:51387737:clu_20924_+	chr3	51385291	51389397	+	gene	rs17051762	51352545	-32746	G	T	0.1163	0.000246895	0.0887854	0.571567	0.152063	0.0149522	0.305254	chr3:51386335:51387737:clu_39690:ENSG00000145050.15	rs112687223	-0.0786842	5.36377e-07	chr3:51386335:51387737:clu_37117:ENSG00000145050.15	rs113284266	-0.125037	0.0110164	chr3:51386335:51387737:clu_41430:ENSG00000145050.15	rs112687223	-0.073869	9.38656e-14
MANSC1	ENSG00000111261.14	chr12:12338560:12343092:clu_67377_-	chr12	12326056	12350242	-	gene	rs112399022	12335389	14853	A	G	0.0669	0.00150124	0.0673598	-0.674443	0.20841	0.402203	0.999966	chr12:12338560:12343092:clu_3331:ENSG00000111261.13	rs2855706	0.0721474	0.418914	chr12:12338560:12343092:clu_3032:ENSG00000111261.13	rs117869445	-0.156226	0.678694	chr12:12330958:12338420:clu_3529:ENSG00000111261.13	rs536898596	-0.0379425	0.289791
MAP11	ENSG00000146826.17	chr7:100156996:100157094:clu_43660_-	chr7	100154420	100158723	-	gene	rs115396052	100099418	59305	C	A	0.5669	0.000614069	0.0779849	0.452428	0.12919	0.0697062	0.678073	chr7:100157938:100158089:clu_30118:ENSG00000146826.16	rs2075668	-0.016759	0.574718	chr7:100155164:100155262:clu_28231:ENSG00000146826.16	rs80026394	-0.0704831	0.642035	chr7:100156992:100157094:clu_31255:ENSG00000146826.16	rs55908140	-0.0227398	0.0843656
MAP1A	ENSG00000166963.13	chr15:43521112:43521324:clu_81308_+	chr15	43510958	43531620	+	gene	rs531378013	43717904	206946	G	T	0.657	0.000734962	0.0758504	0.415037	0.120308	0.0479174	0.580964	NA	NA	NA	NA	chr15:43517700:43520641:clu_16664:ENSG00000166963.12	rs117401420	-0.088434	0.58517	chr15:43517700:43520641:clu_18450:ENSG00000166963.12	rs150824501	-0.029977	0.419234
MAP1B	ENSG00000131711.15	chr5:72179985:72183743:clu_34597_+	chr5	72107234	72209565	+	gene	rs2879027	71908434	-198800	T	G	0.3052	0.000871118	0.0738309	0.354793	0.104356	0.152772	0.866411	chr5:72115799:72183743:clu_34740:ENSG00000131711.14	rs10454914	-0.0732914	0.386395	chr5:72115799:72183743:clu_32533:ENSG00000131711.14	rs148052991	-0.0780496	0.635526	chr5:72115799:72183743:clu_36230:ENSG00000131711.14	rs16874511	-0.036675	0.224434
MAP1LC3A	ENSG00000101460.13	chr20:34558908:34559208:clu_102450_+	chr20	34546854	34560345	+	gene	rs1093783	34304457	-242397	C	T	0.8256	0.0721642	0.0221256	-0.235402	0.129963	0.869748	0.999966	chr20:34559263:34559347:clu_27070:ENSG00000101460.12	rs45550136	-0.0579098	0.198348	chr20:34558973:34559208:clu_25373:ENSG00000101460.12	rs62209641	-0.0399549	0.152165	chr20:34558908:34559347:clu_28007:ENSG00000101460.12	rs189204836	0.0302831	0.436973
MAP1LC3B	ENSG00000140941.14	chr16:87402281:87402926:clu_87525_+	chr16	87383953	87404779	+	gene	rs1966575	87241321	-142632	A	G	0.3198	0.0130364	0.0417608	0.286322	0.1139	0.932995	0.999966	chr16:87398870:87402175:clu_16981:ENSG00000140941.12	rs80008974	-0.0290046	0.327073	chr16:87402281:87402923:clu_15937:ENSG00000140941.12	rs67089055	-0.040079	0.689364	chr16:87392467:87398815:clu_17629:ENSG00000140941.12	rs300004	-0.0229298	0.294643
MAP1S	ENSG00000130479.11	chr19:17721037:17724126:clu_99865_+	chr19	17719242	17734513	+	gene	rs530568604	17917979	198737	C	G	0.0523	0.000336214	0.0851299	-0.938906	0.255609	0.137349	0.845401	chr19:17733428:17734273:clu_22266:ENSG00000130479.10	rs8104734	-0.0520779	0.411293	chr19:17719620:17720936:clu_20892:ENSG00000130479.10	rs1331495657	-0.10865	0.724686	chr19:17719620:17720986:clu_23101:ENSG00000130479.10	rs3826692	0.0106129	0.272238
MAP2	ENSG00000078018.19	chr2:209495629:209507592:clu_19057_+	chr2	209424058	209734118	+	gene	rs116300280	209540477	116419	C	A	0.064	0.000182513	0.0923566	0.662092	0.172368	0.0297846	0.46168	chr2:209696748:209700277:clu_45017:ENSG00000078018.19	rs288095	0.0425238	0.571793	chr2:209700338:209704450:clu_42113:ENSG00000078018.19	rs191558050	0.0759516	0.719511	chr2:209697051:209700277:clu_47050:ENSG00000078018.19	rs3820747	0.0109338	0.450845
MAP2K1	ENSG00000169032.9	chr15:66485191:66487228:clu_81739_+	chr15	66386817	66492312	+	gene	rs12437980	66556600	169763	C	T	0.4041	0.00323794	0.058223	-0.334165	0.11161	0.46015	0.999966	chr15:66444707:66481755:clu_18375:ENSG00000169032.9	rs8028858	-0.0286392	0.548779	chr15:66444707:66481755:clu_17162:ENSG00000169032.9	rs8034141	-0.0706561	0.409789	chr15:66443357:66444656:clu_19026:ENSG00000169032.9	rs72145342	-0.0208132	0.332812
MAP2K2	ENSG00000126934.13	chr19:4099414:4100551:clu_96072_-	chr19	4090321	4124129	-	gene	rs35992500	4009915	114207	G	A	0.1047	8.11613e-06	0.128711	0.683047	0.147584	0.00747923	0.190138	chr19:4099414:4100551:clu_21318:ENSG00000126934.13	rs350910	0.0359457	1.52966e-08	chr19:4100648:4101082:clu_19959:ENSG00000126934.13	rs10250	0.0413682	0.072378	chr19:4099414:4100551:clu_22144:ENSG00000126934.13	rs350910	0.0321707	9.2629e-22
MAP2K3	ENSG00000034152.19	chr17:21313537:21314147:clu_91752_+	chr17	21284672	21315232	+	gene	rs61059691	21310710	26038	G	A	0.2035	0.00111171	0.0709318	0.352712	0.106008	0.3638	0.999966	chr17:21295769:21296086:clu_12178:ENSG00000034152.18	rs1009133	-0.028845	1.06989e-06	chr17:21295769:21296086:clu_11393:ENSG00000034152.18	rs4986002	-0.039084	0.0943136	chr17:21305128:21313492:clu_12607:ENSG00000034152.18	rs371562984	0.0224179	0.327985
MAP2K4	ENSG00000065559.15	chr17:12129287:12129494:clu_91489_+	chr17	12020829	12143830	+	gene	rs13339693	12215840	195011	G	A	0.0872	0.000186565	0.0920973	0.616659	0.160789	0.0580633	0.628302	chr17:12021001:12054889:clu_11894:ENSG00000065559.14	rs9891342	-0.022917	0.576954	chr17:12054991:12095575:clu_11132:ENSG00000065559.14	rs148851659	0.192826	0.327074	chr17:12054991:12095575:clu_12300:ENSG00000065559.14	rs2011461	0.0163379	0.244559
MAP2K5	ENSG00000137764.20	chr15:67580823:67585890:clu_81770_+	chr15	67542703	67807117	+	gene	rs62015100	67539349	-3354	G	A	0.0988	0.000824888	0.0744789	-0.636546	0.186347	0.0620623	0.645334	chr15:67563350:67585890:clu_18405:ENSG00000137764.19	rs111986281	0.0599522	0.283851	chr15:67592974:67600685:clu_17192:ENSG00000137764.19	rs2439380	-0.258805	0.293852	chr15:67563350:67585890:clu_19058:ENSG00000137764.19	rs7166790	0.0116701	0.156059
MAP2K6	ENSG00000108984.15	chr17:69415000:69505780:clu_93332_+	chr17	69414697	69553865	+	gene	rs7210190	69575645	160948	A	G	0.1163	0.000608802	0.0780872	-0.593711	0.169413	0.136394	0.844562	NA	NA	NA	NA	chr17:69505846:69516855:clu_13005:ENSG00000108984.13	rs187683122	-0.107461	0.66715	NA	NA	NA	NA
MAP2K7	ENSG00000076984.17	chr19:7905855:7909755:clu_99338_+	chr19	7903843	7914478	+	gene	rs10416188	8141120	237277	A	G	0.8605	0.000177448	0.092689	0.562701	0.146204	0.0898312	0.743806	chr19:7910129:7910260:clu_21569:ENSG00000076984.17	rs80194034	0.0185795	0.433181	chr19:7912194:7912297:clu_20215:ENSG00000076984.17	rs11672038	-0.0338479	0.664056	chr19:7905855:7909755:clu_22391:ENSG00000076984.17	rs57177807	0.0146278	0.407896
MAP3K1	ENSG00000095015.6	chr5:56882866:56883527:clu_34259_	chr5	56815549	56896152	+	gene	rs10940510	56694361	-121188	C	T	0.1628	0.00181899	0.0650768	-0.360476	0.113466	0.482108	0.999966	chr5:56887520:56888226:clu_34538:ENSG00000095015.5	rs1345765	-0.0219129	0.175691	chr5:56887520:56888226:clu_32351:ENSG00000095015.5	rs4699925	-0.0253317	0.693479	chr5:56886063:56887378:clu_35988:ENSG00000095015.5	rs563648806	-0.0215853	0.321309
MAP3K10	ENSG00000130758.8	chr19:40206157:40209103:clu_100656_	chr19	40191426	40215575	+	gene	rs147804972	40346523	155097	A	G	0.4855	0.000177877	0.0926605	0.407735	0.105957	0.0287347	0.452122	chr19:40205296:40205405:clu_23010:ENSG00000130758.7	rs4803317	0.0373737	8.73673e-13	chr19:40205296:40205405:clu_21581:ENSG00000130758.7	rs55710849	0.0339012	0.59628	chr19:40205296:40205405:clu_23857:ENSG00000130758.7	rs140544924	0.0186752	7.82643e-07
MAP3K11	ENSG00000173327.8	chr11:65607816:65607922:clu_62748_	chr11	65597756	65615382	-	gene	rs149831300	65757819	-142437	C	T	0.0581	0.00291805	0.0594587	-0.621668	0.205332	0.287507	0.97399	chr11:65605642:65605761:clu_7423:ENSG00000173327.7	rs146974218	0.0582592	0.553357	chr11:65605642:65605761:clu_6936:ENSG00000173327.7	rs525141	-0.0429114	0.687511	chr11:65607816:65607922:clu_7697:ENSG00000173327.7	rs11227335	-0.0295268	0.361077
MAP3K12	ENSG00000139625.13	chr12:53485475:53486056:clu_68166_-	chr12	53479669	53500063	-	gene	rs56797523	53298595	201468	T	G	0.1308	0.000508431	0.0802259	-0.493938	0.13889	0.11225	0.801017	chr12:53487428:53499427:clu_4111:ENSG00000139625.12	rs595867	-0.0289701	0.0681585	chr12:53485475:53486056:clu_3739:ENSG00000139625.12	rs148193325	-0.28377	0.0776199	chr12:53485475:53486056:clu_4322:ENSG00000139625.12	rs575352850	-0.0496472	0.341026
MAP3K13	ENSG00000073803.14	chr3:185477396:185480232:clu_22754_+	chr3	185282941	185489094	+	gene	rs115110838	185516323	233382	C	T	0.1453	0.000686404	0.0766624	-0.574819	0.165667	0.096864	0.765845	chr3:185285643:185291613:clu_41490:ENSG00000073803.13	rs112385623	-0.0770613	0.0820867	chr3:185285643:185291613:clu_38816:ENSG00000073803.13	rs140430605	-0.103389	0.690054	chr3:185285643:185291613:clu_43346:ENSG00000073803.13	rs141021767	-0.0709974	0.0109262
MAP3K14	ENSG00000006062.17	chr17:45270563:45271058:clu_89609_-	chr17	45263119	45317029	-	gene	rs4792892	45230352	86677	G	T	0.2035	0.0207207	0.0363475	0.298667	0.12771	0.912961	0.999966	chr17:45270563:45271058:clu_13087:ENSG00000006062.14	rs71372000	-0.0471457	0.459067	chr17:45270563:45271058:clu_12255:ENSG00000006062.14	rs117347927	-0.102303	0.527076	chr17:45284949:45286431:clu_13559:ENSG00000006062.14	rs140593577	0.0482691	0.40788
MAP3K2	ENSG00000169967.16	chr2:127343194:127387452:clu_13808_-	chr2	127298730	127388465	-	gene	rs56273408	127338012	50453	T	C	0.2849	0.000700797	0.0764159	0.43793	0.126435	0.109655	0.795733	NA	NA	NA	NA	NA	NA	NA	NA	NA	NA	NA	NA
MAP3K2-DT	ENSG00000236682.2	chr2:127388998:127389111:clu_17968_	chr2	127388184	127400580	+	gene	rs34601617	127323271	-64913	G	A	0.1512	9.02483e-14	0.319218	-0.965469	0.117089	1.09272e-08	1.38816e-06	chr2:127388998:127389111:clu_43903:ENSG00000236682.1	rs2276683	0.0786176	5.28143e-79	NA	NA	NA	NA	chr2:127388998:127389111:clu_45838:ENSG00000236682.1	rs2276683	0.0590882	2.09153e-98
MAP3K20	ENSG00000091436.17	chr2:173217250:173221150:clu_18501_+	chr2	173075435	173268015	+	gene	rs12465032	172935467	-139968	A	G	0.8721	0.00127535	0.069299	0.449347	0.136754	0.272383	0.965171	chr2:173217250:173221150:clu_44452:ENSG00000091436.16	rs73030186	-0.0359414	0.305387	chr2:173261137:173263745:clu_41578:ENSG00000091436.16	rs144543712	-0.220715	0.118638	chr2:173217250:173229689:clu_46463:ENSG00000091436.16	rs4972539	-0.0200787	0.000223879
MAP3K21	ENSG00000143674.11	chr1:233346622:233353807:clu_11380_+	chr1	233327724	233385148	+	gene	rs10489575	233098401	-229323	T	C	0.1628	0.0140355	0.0408951	0.376704	0.151501	0.931076	0.999966	NA	NA	NA	NA	NA	NA	NA	NA	NA	NA	NA	NA
MAP3K3	ENSG00000198909.7	chr17:63691862:63693549:clu_93182_	chr17	63622415	63696303	+	gene	rs8066571	63373182	-249233	C	A	0.189	0.000273732	0.0875645	0.473379	0.1269	0.0261562	0.429348	chr17:63688594:63688789:clu_13648:ENSG00000198909.7	rs150662684	-0.0951427	0.428492	chr17:63688594:63688789:clu_12780:ENSG00000198909.7	rs112126292	-0.240072	0.661639	chr17:63688594:63688789:clu_14142:ENSG00000198909.7	rs75477106	-0.0570493	0.074878
MAP3K4	ENSG00000085511.20	chr6:161098427:161101892:clu_41723_+	chr6	160991727	161117385	+	gene	rs4709494	161123983	132256	C	T	0.7965	0.000387319	0.083453	0.478666	0.131736	0.102101	0.777731	chr6:161093851:161097080:clu_33858:ENSG00000085511.19	rs34235824	-0.0182938	0.502711	chr6:161086478:161086584:clu_31724:ENSG00000085511.19	rs117830977	-0.242601	0.702644	chr6:161106705:161107899:clu_35233:ENSG00000085511.19	rs572889	0.0336543	0.314599
MAP3K5	ENSG00000197442.10	chr6:136705133:136791710:clu_38565_-	chr6	136557046	136792477	-	gene	rs2064205	136636526	155951	T	C	0.657	0.000244703	0.0888909	0.481807	0.128099	0.0419942	0.548025	chr6:136642569:136656307:clu_33479:ENSG00000197442.9	rs57580606	0.0968976	0.455573	chr6:136567874:136580301:clu_31381:ENSG00000197442.9	rs77318165	-0.180741	0.725817	chr6:136651091:136656307:clu_34856:ENSG00000197442.9	rs511075	0.0139375	0.19437
MAP3K6	ENSG00000142733.17	chr1:27358611:27358709:clu_1092_-	chr1	27354067	27366961	-	gene	rs72653249	27166167	200794	T	C	0.2645	0.00293088	0.0594065	-0.387653	0.128098	0.195194	0.913309	chr1:27357893:27358181:clu_46899:ENSG00000142733.14	rs4970520	0.0769782	7.98475e-62	chr1:27357893:27358181:clu_43867:ENSG00000142733.14	rs4970520	0.116147	1.65907e-31	chr1:27357893:27358181:clu_48943:ENSG00000142733.14	rs4970520	0.060624	3.8599e-99
MAP3K7	ENSG00000135341.18	chr6:90560214:90561622:clu_37980_-	chr6	90513573	90587072	-	gene	rs8180578	90688665	-101593	T	A	0.4477	0.000537522	0.0795655	0.40547	0.114527	0.148727	0.860821	chr6:90553586:90556500:clu_32946:ENSG00000135341.17	rs7765386	-0.0949435	0.455755	chr6:90553586:90556500:clu_30873:ENSG00000135341.17	rs201734296	-0.152325	0.717231	chr6:90516681:90518447:clu_34254:ENSG00000135341.17	rs79922161	-0.0591964	0.373488
MAP3K7CL	ENSG00000156265.15	chr21:29160056:29174712:clu_104740_+	chr21	29077471	29175889	+	gene	rs118001912	28838637	-238834	C	A	0.1221	2.45865e-05	0.115871	-0.636826	0.146086	0.0077007	0.194584	chr21:29092581:29149189:clu_28011:ENSG00000156265.15	rs8128834	-0.0196477	0.145003	chr21:29133414:29159941:clu_26294:ENSG00000156265.15	rs16985618	0.105657	0.578571	chr21:29092581:29149189:clu_28998:ENSG00000156265.15	rs2853832	-0.0153503	0.0346701
MAP3K8	ENSG00000107968.10	chr10:30434748:30437176:clu_56970_+	chr10	30434021	30461833	+	gene	rs74132572	30366491	-67530	G	A	0.061	0.000347116	0.0847518	0.864301	0.235872	0.113874	0.804904	chr10:30434378:30434637:clu_9413:ENSG00000107968.9	rs303435	0.0270492	0.000136081	chr10:30434378:30434637:clu_8818:ENSG00000107968.9	rs1751648	0.0347405	0.291477	chr10:30434378:30434637:clu_9779:ENSG00000107968.9	rs303449	0.0161234	0.00164979
MAP4	ENSG00000047849.21	chr3:47918841:47921765:clu_23786_-	chr3	47850690	48089272	-	gene	rs11713476	48333944	-244672	C	T	0.311	0.000255198	0.0883941	-0.245239	0.0654031	0.0152075	0.308326	chr3:47877523:47914817:clu_39394:ENSG00000047849.21	rs184388	-0.0414901	7.29948e-13	chr3:47877523:47914817:clu_36817:ENSG00000047849.21	rs111372082	-0.0497695	0.230785	chr3:47877523:47909038:clu_41113:ENSG00000047849.21	rs184388	0.0232246	4.18614e-09
MAP4K1	ENSG00000104814.13	chr19:38613952:38614043:clu_97627_-	chr19	38587641	38618882	-	gene	rs62121828	38690729	-71847	T	G	0.0959	0.000636554	0.0775579	-0.606814	0.173791	0.120939	0.818374	chr19:38587817:38593282:clu_22914:ENSG00000104814.12	rs34569811	-0.0301371	0.53603	chr19:38596486:38597034:clu_21483:ENSG00000104814.12	rs145995985	-0.161552	0.668759	NA	NA	NA	NA
MAP4K2	ENSG00000168067.12	chr11:64799479:64799605:clu_62624_-	chr11	64784918	64803241	-	gene	rs11606460	65007428	-204187	C	A	0.0494	2.05472e-06	0.144441	-0.634507	0.128243	0.00830094	0.205157	chr11:64797023:64797104:clu_7311:ENSG00000168067.11	rs547066	-0.0307026	0.411438	chr11:64797023:64797104:clu_6827:ENSG00000168067.11	rs200586721	-0.32313	0.174029	chr11:64801183:64801710:clu_7593:ENSG00000168067.11	rs11231879	0.020279	0.236947
MAP4K3	ENSG00000011566.15	chr2:39333574:39343388:clu_12332_-	chr2	39249266	39437301	-	gene	rs10175094	39268256	169045	T	C	0.814	0.00231505	0.0622097	-0.410271	0.132285	0.187126	0.904305	chr2:39356339:39378066:clu_42516:ENSG00000011566.14	rs182451558	-0.0804506	0.0407256	chr2:39288280:39290292:clu_39754:ENSG00000011566.14	rs13427136	-0.0610148	0.644168	chr2:39299801:39309461:clu_44441:ENSG00000011566.14	rs7589583	-0.0340027	0.367767
MAP4K3-DT	ENSG00000231312.7	chr2:39643529:39646262:clu_16347_	chr2	39436530	39665343	+	gene	rs1548870	39641406	204876	G	A	0.5436	3.06239e-07	0.165876	-0.546023	0.101683	0.000173147	0.00877824	chr2:39643529:39646262:clu_42519:ENSG00000231312.6	rs2716719	-0.0461075	1.58848e-31	chr2:39643529:39646262:clu_39760:ENSG00000231312.6	rs2716719	-0.0627442	1.8863e-10	chr2:39643529:39646262:clu_44444:ENSG00000231312.6	rs2716719	-0.0383203	1.32943e-50
MAP4K4	ENSG00000071054.16	chr2:101870415:101873647:clu_17619_+	chr2	101696850	101894689	+	gene	rs66732006	101541173	-155677	T	C	0.1221	0.000121923	0.0971153	-0.612314	0.155047	0.0268125	0.435758	chr2:101874252:101876923:clu_43606:ENSG00000071054.16	rs3914337	0.0664552	0.50425	chr2:101790776:101823928:clu_40780:ENSG00000071054.16	rs114745086	-0.139135	0.704208	chr2:101864051:101864930:clu_45545:ENSG00000071054.16	rs56067158	0.0197082	0.245613
MAP4K5	ENSG00000012983.11	chr14:50484108:50485578:clu_77648_-	chr14	50418501	50561126	-	gene	rs8013191	50767684	-206558	G	A	0.2384	5.85296e-05	0.105739	0.476303	0.11503	0.0152974	0.309533	chr14:50532158:50532448:clu_19801:ENSG00000012983.11	rs13379416	-0.0560212	2.83002e-16	chr14:50532158:50532448:clu_18522:ENSG00000012983.11	rs10146136	-0.0675434	0.000433535	chr14:50532158:50532448:clu_20547:ENSG00000012983.11	rs17718872	-0.0493312	3.57091e-32
MAP6	ENSG00000171533.11	chr11:75608322:75667465:clu_63121_-	chr11	75586918	75669120	-	gene	rs640649	75560806	108232	G	A	0.093	0.00130833	0.0689954	-0.545995	0.16656	0.222855	0.934461	chr11:75606004:75608109:clu_7985:ENSG00000171533.11	rs34439329	0.0140643	0.572688	chr11:75608322:75667465:clu_7484:ENSG00000171533.11	rs73498256	-0.278387	0.710246	chr11:75588184:75605808:clu_8261:ENSG00000171533.11	rs7115097	0.00840369	0.428856
MAP6D1	ENSG00000180834.7	chr3:183817436:183817994:clu_25881_	chr3	183815876	183825594	-	gene	rs1965453	183907160	-81566	A	T	0.2965	0.000377268	0.0837646	0.367828	0.101026	0.1134	0.803513	NA	NA	NA	NA	NA	NA	NA	NA	chr3:183833589:183840570:clu_43250:ENSG00000180834.7	rs74649132	0.0195425	0.386847
MAP7	ENSG00000135525.18	chr6:136377868:136383671:clu_38557_-	chr6	136342281	136550819	-	gene	rs7766726	136668225	-117406	A	T	0.625	0.0274584	0.0330851	-0.261346	0.11733	0.777658	0.999966	chr6:136377868:136383671:clu_33471:ENSG00000135525.18	rs139945810	0.0522493	0.570909	chr6:136377868:136383671:clu_31379:ENSG00000135525.18	rs151200878	0.131427	0.678654	chr6:136377868:136383671:clu_34848:ENSG00000135525.18	rs276512	0.0255436	0.0645229
MAP7D1	ENSG00000116871.15	chr1:36180067:36180248:clu_7140_+	chr1	36155579	36180849	+	gene	rs74374037	36209881	54302	G	C	0.061	8.98095e-05	0.100713	-0.914082	0.226834	0.0152171	0.308379	chr1:36180067:36180251:clu_47241:ENSG00000116871.15	rs4571935	0.0157109	0.490195	chr1:36173478:36176199:clu_44168:ENSG00000116871.15	rs199894789	0.14911	0.595353	chr1:36173478:36176199:clu_49274:ENSG00000116871.15	rs272815	0.0115723	0.0648495
MAP9	ENSG00000164114.19	chr4:155375870:155376771:clu_30639_-	chr4	155342658	155376970	-	gene	rs6817266	155344257	32713	G	A	0.1919	1.794e-05	0.119535	-0.587028	0.132307	0.00805733	0.200672	chr4:155360415:155362048:clu_38164:ENSG00000164114.18	rs143686034	-0.102789	0.0123349	chr4:155375914:155376771:clu_35672:ENSG00000164114.18	rs3816763	0.0612881	0.720935	chr4:155375914:155376771:clu_39845:ENSG00000164114.18	rs1601025	-0.0122181	0.0552356
MAPK1	ENSG00000100030.14	chr22:21807846:21867322:clu_106263_-	chr22	21754500	21867680	-	gene	rs5756881	22109386	-241706	G	A	0.2471	0.00208709	0.063442	-0.381819	0.12183	0.319067	0.985575	chr22:21772982:21785021:clu_25351:ENSG00000100030.14	rs77319561	-0.0588922	0.345839	chr22:21806302:21807664:clu_23769:ENSG00000100030.14	rs150507724	0.141259	0.539246	chr22:21772982:21788257:clu_26247:ENSG00000100030.14	rs9607241	-0.0115958	0.162244
MAPK10	ENSG00000109339.23	chr4:86354644:86453030:clu_29880_-	chr4	85990007	86594625	-	gene	rs4478147	86552623	42002	G	A	0.5029	0.000199428	0.0913096	0.416304	0.109063	0.0172277	0.334431	chr4:86031431:86064266:clu_37434:ENSG00000109339.19	rs60809344	-0.0260117	0.376954	chr4:86102032:86103186:clu_35019:ENSG00000109339.19	rs112296747	0.0629796	0.685958	chr4:86102032:86107223:clu_39048:ENSG00000109339.19	rs115918899	0.0551539	0.168335
MAPK11	ENSG00000185386.15	chr22:50267174:50267257:clu_107179_-	chr22	50263713	50270767	-	gene	rs1055271	50489911	-219144	G	C	0.2878	0.0053865	0.0521857	-0.274296	0.0970783	0.813267	0.999966	chr22:50265494:50265582:clu_26363:ENSG00000185386.14	rs73183392	-0.0537625	0.121793	chr22:50267949:50270177:clu_24736:ENSG00000185386.14	rs113510083	-0.241021	0.0837739	chr22:50265494:50265582:clu_27274:ENSG00000185386.14	rs9627975	-0.0365566	0.182783
MAPK12	ENSG00000188130.14	chr22:50246966:50247692:clu_107171_-	chr22	50245450	50261716	-	gene	rs137885	50024802	236914	T	C	0.4709	0.000194042	0.0916331	0.412572	0.107875	0.0776431	0.705267	chr22:50257193:50258243:clu_26359:ENSG00000188130.13	rs5771285	0.0387186	1.31573e-12	chr22:50257193:50258243:clu_24729:ENSG00000188130.13	rs6010219	0.0594966	0.000169904	chr22:50257193:50258243:clu_27269:ENSG00000188130.13	rs5771284	0.0276891	3.73829e-16
MAPK13	ENSG00000156711.17	chr6:36136048:36136484:clu_40053_+	chr6	36127809	36144524	+	gene	rs62403699	36315081	187272	T	C	0.1221	0.00194067	0.0643069	0.480662	0.152263	0.306898	0.980946	chr6:36131157:36131271:clu_32128:ENSG00000156711.16	rs11755428	-0.0192956	0.231663	chr6:36136048:36136484:clu_30122:ENSG00000156711.16	rs112588184	-0.0291876	0.40681	chr6:36135861:36136019:clu_33352:ENSG00000156711.16	rs115273333	-0.0453481	0.389021
MAPK14	ENSG00000112062.10	chr6:36076608:36100188:clu_40048_+	chr6	36027677	36111236	+	gene	rs2766592	35793978	-233699	G	A	0.0959	0.00882861	0.0463452	0.506791	0.190914	0.614802	0.999966	chr6:36102649:36116359:clu_32123:ENSG00000112062.10	rs877596	-0.020435	0.0373402	chr6:36102649:36116359:clu_30120:ENSG00000112062.10	rs11758277	-0.0305974	0.604253	chr6:36102649:36116359:clu_33347:ENSG00000112062.10	rs851007	-0.0143018	0.00266474
MAPK1IP1L	ENSG00000168175.15	chr14:55061173:55061680:clu_75960_+	chr14	55051647	55070194	+	gene	rs373832621	54915521	-136126	A	G	0.1831	0.000930651	0.0730451	-0.477604	0.141292	0.0849019	0.730208	chr14:55051803:55061680:clu_19906:ENSG00000168175.14	rs911617	-0.0174898	0.471492	chr14:55051803:55062618:clu_18620:ENSG00000168175.14	rs7149385	-0.0692197	0.422521	chr14:55061173:55061680:clu_20664:ENSG00000168175.14	rs61975440	0.0235999	0.0843656
MAPK3	ENSG00000102882.12	chr16:30114708:30115595:clu_83902_-	chr16	30114105	30123506	-	gene	rs36084237	30122991	515	C	G	0.093	0.000889831	0.0735783	0.523363	0.154223	0.0639768	0.653407	chr16:30115645:30116636:clu_15853:ENSG00000102882.11	rs148546504	0.0827459	0.355058	chr16:30122006:30123040:clu_14874:ENSG00000102882.11	rs12933644	-0.139526	0.0695497	chr16:30114708:30116636:clu_16475:ENSG00000102882.11	rs73524860	-0.0314527	0.313762
MAPK4	ENSG00000141639.12	chr18:50664504:50715079:clu_94570_+	chr18	50560087	50731826	+	gene	rs6508027	50703907	143820	G	C	0.686	0.000706538	0.076319	0.34908	0.100852	0.220225	0.932768	chr18:50726175:50729158:clu_24852:ENSG00000141639.11	rs9951845	-0.0683845	0.55363	chr18:50722099:50725962:clu_23303:ENSG00000141639.11	rs77129339	-0.105093	0.68293	chr18:50650279:50663089:clu_25693:ENSG00000141639.11	rs72919116	0.0494109	0.239359
MAPK6	ENSG00000069956.12	chr15:52019376:52045830:clu_81484_+	chr15	51952106	52067375	+	gene	rs114975320	52177330	225224	T	G	0.0465	0.00763951	0.0480524	0.682559	0.252293	0.492944	0.999966	chr15:52061500:52063902:clu_18045:ENSG00000069956.11	rs142704661	-0.037562	0.522279	chr15:52058797:52061299:clu_16872:ENSG00000069956.11	rs72732986	-0.0599205	0.616131	chr15:52019376:52045830:clu_18676:ENSG00000069956.11	rs79978076	-0.0533174	0.018432
MAPK7	ENSG00000166484.20	chr17:19378101:19378896:clu_91673_+	chr17	19377721	19383544	+	gene	rs9889269	19582924	205203	C	G	0.0785	0.00212713	0.0632161	0.611407	0.195458	0.171259	0.885169	chr17:19378630:19378896:clu_12122:ENSG00000166484.19	rs73309111	-0.0212404	0.090567	chr17:19380501:19380608:clu_11344:ENSG00000166484.19	rs59825650	-0.10483	0.639681	chr17:19380501:19380608:clu_12543:ENSG00000166484.19	rs117327241	0.0333394	0.151352
MAPK8	ENSG00000107643.16	chr10:48308288:48325897:clu_57284_+	chr10	48306639	48439360	+	gene	rs7095392	48283004	-23635	A	G	0.6366	0.000812622	0.0746569	0.366533	0.107163	0.109809	0.796108	chr10:48426504:48427080:clu_9648:ENSG00000107643.15	rs79867092	-0.048269	0.534356	chr10:48306821:48401612:clu_9020:ENSG00000107643.15	rs1182963191	0.038235	0.580942	chr10:48308288:48325897:clu_10032:ENSG00000107643.15	rs6537585	0.0463603	0.372259
MAPK8IP1	ENSG00000121653.11	chr11:45872233:45880914:clu_64798_+	chr11	45885651	45906465	+	gene	rs17787136	45873085	-12566	C	G	0.1744	0.002369	0.0619358	-0.341745	0.11045	0.322112	0.986642	chr11:45872233:45880914:clu_6743:ENSG00000121653.11	rs61897306	-0.0341946	0.255221	chr11:45872233:45880914:clu_6255:ENSG00000121653.11	rs148500124	-0.14819	0.641275	chr11:45872233:45880914:clu_7037:ENSG00000121653.11	rs116901999	-0.0694694	0.0048631
MAPK8IP3	ENSG00000138834.12	chr16:1765178:1765960:clu_85311_+	chr16	1706183	1770317	+	gene	rs2575372	1765756	59573	T	C	0.2878	7.93704e-05	0.102165	-0.432983	0.106594	0.0371239	0.515586	chr16:1765178:1765960:clu_14873:ENSG00000138834.12	rs2575342	0.027083	0.000267551	chr16:1724677:1729487:clu_13963:ENSG00000138834.12	rs9939215	0.219544	0.456854	chr16:1747275:1748244:clu_15434:ENSG00000138834.12	rs2294614	0.0183771	0.0248301
MAPK9	ENSG00000050748.17	chr5:180247510:180248973:clu_33526_-	chr5	180233143	180292099	-	gene	rs35608303	180047637	244462	G	A	0.1541	0.000412531	0.0827053	-0.562251	0.155501	0.214515	0.929414	chr5:180242755:180247439:clu_36264:ENSG00000050748.17	rs141872172	-0.0584311	0.45321	chr5:180247510:180247663:clu_33941:ENSG00000050748.17	rs1382302	0.0348466	0.467092	chr5:180247510:180248973:clu_37817:ENSG00000050748.17	rs115156074	-0.0441599	0.228206
MAPKAP1	ENSG00000119487.17	chr9:125468109:125478080:clu_53427_-	chr9	125437393	125707234	-	gene	rs7026844	125712735	-5501	T	C	0.2907	0.000370383	0.0839829	0.409924	0.112428	0.0309391	0.471452	chr9:125559809:125585555:clu_52958:ENSG00000119487.16	rs1001084	0.0176304	0.436011	chr9:125468109:125506310:clu_49452:ENSG00000119487.16	rs80227946	0.179187	0.589689	chr9:125468109:125471083:clu_55318:ENSG00000119487.16	rs953414	0.0126875	0.244595
MAPKAPK2	ENSG00000162889.10	chr1:206729475:206729972:clu_10932_+	chr1	206684944	206734283	+	gene	rs3813973	206602036	-82869	G	A	0.2064	0.00189422	0.0645949	-0.383437	0.121175	0.343644	0.993821	chr1:206685508:206728710:clu_50597:ENSG00000162889.10	rs12133580	-0.0294595	0.000188498	chr1:206729099:206729396:clu_47294:ENSG00000162889.10	rs61814969	-0.0613042	0.60177	chr1:206685508:206728710:clu_52811:ENSG00000162889.10	rs12132083	-0.0251749	1.45556e-09
MAPKAPK3	ENSG00000114738.11	chr3:50617241:50617514:clu_20898_+	chr3	50611520	50649291	+	gene	rs201699955	50790463	178943	A	G	0.1977	0.00440021	0.0545828	0.370312	0.127988	0.218351	0.931633	chr3:50617226:50617514:clu_39682:ENSG00000114738.10	rs73089118	-0.0409897	0.414512	chr3:50646825:50647123:clu_37107:ENSG00000114738.10	rs58976377	-0.0866879	0.597068	chr3:50642332:50645710:clu_41413:ENSG00000114738.10	rs148173094	0.0551716	0.128208
MAPKAPK5	ENSG00000089022.14	chr12:111850171:111865250:clu_72219_+	chr12	111842228	111902222	+	gene	rs144935782	111883351	41123	G	C	0.1192	0.00251182	0.06124	-0.534791	0.173884	0.076206	0.700092	chr12:111880527:111885916:clu_5249:ENSG00000089022.13	rs79009224	0.0530591	0.40618	chr12:111867669:111868753:clu_4824:ENSG00000089022.13	rs112943712	-0.0595539	0.429508	chr12:111890144:111892967:clu_5543:ENSG00000089022.13	rs112142794	-0.0252379	0.295906
MAPKAPK5-AS1	ENSG00000234608.8	chr12:111840477:111841327:clu_69238_	chr12	111839764	111842902	-	gene	rs7967238	111940567	-97665	G	A	0.1628	0.00036744	0.0840775	0.566029	0.155147	0.0153402	0.309988	chr12:111840003:111840333:clu_5247:ENSG00000234608.7	rs138511097	-0.0360274	4.51826e-07	chr12:111840003:111840333:clu_4823:ENSG00000234608.7	rs111615149	-0.0590371	0.514373	chr12:111840003:111840333:clu_5537:ENSG00000234608.7	rs9971833	-0.0211044	7.80234e-06
MAPKBP1	ENSG00000137802.14	chr15:41822677:41822939:clu_81222_+	chr15	41774434	41827855	+	gene	rs7174099	41806861	32427	A	G	0.5	3.66734e-05	0.111209	0.479708	0.112622	0.0110655	0.249668	chr15:41824569:41825209:clu_17658:ENSG00000137802.13	rs28526689	-0.0348696	2.11921e-08	chr15:41821068:41821584:clu_16518:ENSG00000137802.13	rs113395033	-0.130217	0.567271	chr15:41821068:41821584:clu_18314:ENSG00000137802.13	rs72739700	-0.0359733	0.202746
MAPRE1	ENSG00000101367.9	chr20:32820028:32825925:clu_102398_	chr20	32819954	32850405	+	gene	rs406193	32811837	-8117	T	C	0.8866	0.0028672	0.0596675	0.501913	0.165469	0.350705	0.995338	chr20:32820028:32825928:clu_27021:ENSG00000101367.8	rs145249574	0.0462524	0.502889	chr20:32826048:32833717:clu_25329:ENSG00000101367.8	rs17123165	-0.0653926	0.348814	chr20:32820028:32825925:clu_27954:ENSG00000101367.8	rs11482924	-0.0401388	0.179336
MAPRE2	ENSG00000166974.13	chr18:35127087:35132032:clu_94433_+	chr18	34976928	35143470	+	gene	rs9675472	35185182	208254	C	T	0.3285	0.00105554	0.0715482	-0.344048	0.102924	0.182855	0.898324	chr18:35005553:35070195:clu_24685:ENSG00000166974.12	rs1790535	-0.0239899	0.326177	chr18:34977079:35005492:clu_23158:ENSG00000166974.12	rs1448294494	-0.212814	0.627723	chr18:34978541:35005492:clu_25519:ENSG00000166974.12	rs12458312	0.0105742	0.161863
MAPRE3	ENSG00000084764.12	chr2:27024297:27025583:clu_16008_+	chr2	26970637	27027219	+	gene	rs12475388	26816924	-153713	G	A	0.4419	0.027595	0.0330279	0.24528	0.110216	0.754647	0.999966	chr2:27022339:27023332:clu_42159:ENSG00000084764.10	rs114021904	-0.102349	0.412771	chr2:27022339:27023332:clu_39423:ENSG00000084764.10	rs11679699	0.0347245	0.640552	chr2:27024297:27025583:clu_44051:ENSG00000084764.10	rs111374647	-0.0434338	0.383485
MAPT	ENSG00000186868.15	chr17:45978440:45982866:clu_92637_+	chr17	45894382	46028334	+	gene	rs11871395	45712690	-181837	G	A	0.2151	0.000349434	0.0846729	0.506818	0.138383	0.0575876	0.626142	chr17:45962470:45971859:clu_13110:ENSG00000186868.15	rs34969299	0.0677278	0.430839	chr17:45996664:46010310:clu_12284:ENSG00000186868.15	rs12450321	-0.0341462	0.556111	chr17:46010402:46014243:clu_13587:ENSG00000186868.15	rs3809756	-0.012334	0.0173535
2023-03-01	ENSG00000186205.13	chr1:220791664:220791796:clu_11138_+	chr1	220786913	220819659	+	gene	rs17009190	220979562	192649	T	C	0.0756	0.00051747	0.0800168	0.595243	0.167614	0.101285	0.77551	chr1:220880449:220881194:clu_50783:ENSG00000186205.12	rs146449704	-0.100022	0.416029	chr1:220787219:220791491:clu_47477:ENSG00000186205.12	rs148159496	-0.197005	0.340058	chr1:220798065:220805052:clu_53026:ENSG00000186205.12	rs149742689	0.0420279	0.439471
2023-03-02	ENSG00000117791.16	chr1:220756422:220761658:clu_11135_+	chr1	220748225	220784815	+	gene	rs2275575	220761739	13514	G	A	0.189	0.000122453	0.0970642	-0.524655	0.132889	0.0252306	0.421113	chr1:220770556:220780018:clu_50780:ENSG00000117791.15	rs11118597	0.0287198	0.000304334	chr1:220763050:220770381:clu_47476:ENSG00000117791.15	rs6697965	0.0580166	5.38258e-06	chr1:220763050:220770381:clu_53024:ENSG00000117791.15	rs6697965	0.0226656	2.85202e-09
2023-03-01	ENSG00000145416.13	chr4:163585929:163612271:clu_30690_-	chr4	163524298	164384050	-	gene	rs59876702	164247170	136880	T	C	0.7064	0.00082214	0.0745186	0.44288	0.129614	0.201178	0.919196	NA	NA	NA	NA	chr4:163585929:163613314:clu_35733:ENSG00000145416.13	rs139269994	-0.131713	0.541677	NA	NA	NA	NA
2023-03-02	ENSG00000099785.10	chr19:8426804:8430658:clu_99361_+	chr19	8413270	8439017	+	gene	rs112208060	8518344	105074	G	C	0.1657	2.22573e-05	0.117029	-0.618561	0.141099	0.0124199	0.270716	chr19:8426804:8438388:clu_21602:ENSG00000099785.10	rs57175554	-0.0211909	0.0266766	chr19:8418807:8421789:clu_20244:ENSG00000099785.10	rs890849	0.0436881	0.122082	chr19:8426804:8438388:clu_22422:ENSG00000099785.10	rs2303180	-0.0253402	4.29118e-15
2023-03-03	ENSG00000173926.6	chr5:126878394:126914930:clu_32579_	chr5	126867714	127030558	-	gene	rs2973605	126807812	222746	C	T	0.9477	0.00415791	0.0552546	-0.676431	0.23228	0.293023	0.976298	chr5:126878394:126914930:clu_35324:ENSG00000173926.5	rs145718501	0.0557494	0.5444	chr5:126878394:126914930:clu_33056:ENSG00000173926.5	rs11958458	0.137842	0.0898676	chr5:126870791:126878185:clu_36834:ENSG00000173926.5	rs17697126	0.0139631	0.384836
2023-03-05	ENSG00000198060.10	chr10:92349837:92351091:clu_58031_+	chr10	92291167	92353964	+	gene	rs11186954	92374710	83543	T	C	0.625	0.00112091	0.0708338	-0.376716	0.113307	0.0958954	0.763123	chr10:92340803:92349349:clu_10279:ENSG00000198060.9	rs7085998	-0.0287296	0.485005	chr10:92333625:92340673:clu_9616:ENSG00000198060.9	rs78326858	0.125124	0.393757	chr10:92333625:92340673:clu_10669:ENSG00000198060.9	rs61861103	0.0214593	0.421283
2023-03-06	ENSG00000145495.16	chr5:10401486:10402059:clu_33752_+	chr5	10353695	10440388	+	gene	rs3900951	10338730	-14965	G	A	0.0872	0.000905491	0.0733709	0.616456	0.181932	0.217616	0.931633	chr5:10403541:10405558:clu_34138:ENSG00000145495.15	rs1287599	0.0385405	0.000365654	chr5:10403541:10405558:clu_31983:ENSG00000145495.15	rs2567568	0.0614419	0.401792	chr5:10403541:10405558:clu_35541:ENSG00000145495.15	rs2567569	0.0331539	5.53806e-11
2023-03-07	ENSG00000136536.15	chr2:159715766:159729009:clu_18299_+	chr2	159712457	159771027	+	gene	rs10929950	159748978	36521	C	T	0.186	0.000239999	0.0891205	-0.543537	0.144307	0.0448716	0.564726	chr2:159748903:159752402:clu_44238:ENSG00000136536.14	rs116530716	-0.0642169	0.281507	chr2:159762993:159767284:clu_41360:ENSG00000136536.14	rs139572962	-0.0879525	0.653655	chr2:159745937:159747805:clu_46216:ENSG00000136536.14	rs13010247	0.0126443	0.111672
2023-03-08	ENSG00000165406.16	chr10:45553204:45594235:clu_59830_-	chr10	45454585	45594906	-	gene	rs71496623	45590418	4488	A	G	0.061	1.99553e-05	0.118298	-1.05074	0.238222	0.00409867	0.122224	chr10:45461411:45464239:clu_9572:ENSG00000165406.15	rs374923294	0.0690647	0.316877	chr10:45461411:45464239:clu_8960:ENSG00000165406.15	rs111376970	-0.157497	0.379907	chr10:45461411:45463151:clu_9950:ENSG00000165406.15	rs112297763	-0.0242905	0.0286564
2023-03-09	ENSG00000139266.6	chr12:57757084:57758108:clu_71335_	chr12	57755103	57760411	+	gene	rs1678520	57655536	-99567	C	G	0.5727	0.0103703	0.0444492	0.301905	0.116247	0.493204	0.999966	chr12:57757084:57757291:clu_4442:ENSG00000139266.5	rs76870769	0.0319219	0.298388	chr12:57757084:57758108:clu_4062:ENSG00000139266.5	rs2928056	0.0510402	0.499881	chr12:57757084:57757291:clu_4668:ENSG00000139266.5	rs238527	-0.0327005	0.161355
MARCKS	ENSG00000277443.3	chr6:113857847:113859683:clu_41013_	chr6	113857345	113863475	+	gene	rs6919507	113852429	-4916	T	A	0.282	0.00586149	0.051185	0.337576	0.1207	0.546244	0.999966	chr6:113857847:113859683:clu_33197:ENSG00000277443.2	rs299410	0.0154885	0.546143	chr6:113857847:113859683:clu_31112:ENSG00000277443.2	rs76912984	-0.0768783	0.425801	chr6:113857847:113859683:clu_34527:ENSG00000277443.2	rs117054014	-0.0259057	0.399789
MARCKSL1	ENSG00000175130.7	chr1:32335097:32335947:clu_1272_	chr1	32333839	32336233	-	gene	rs12141739	32479352	-143119	C	T	0.0581	0.00106777	0.0714112	-0.522058	0.156337	0.137994	0.845758	chr1:32335097:32335947:clu_47102:ENSG00000175130.6	rs77641871	-0.0631918	0.470103	chr1:32335097:32335947:clu_44058:ENSG00000175130.6	rs1856350	-0.121558	0.591723	chr1:32335097:32335947:clu_49139:ENSG00000175130.6	rs72660842	-0.0152462	0.348918
MARCO	ENSG00000019169.10	chr2:118971534:118974333:clu_17900_+	chr2	118942166	118994660	+	gene	rs72834477	118772849	-169345	C	T	0.093	0.000259891	0.0881785	-0.620557	0.165719	0.079954	0.713186	chr2:118990633:118991777:clu_43835:ENSG00000019169.10	rs75017156	0.0884308	0.162429	chr2:118990633:118991777:clu_40989:ENSG00000019169.10	rs74389446	0.0641833	0.543959	chr2:118942397:118969160:clu_45765:ENSG00000019169.10	rs200732679	0.0117759	0.373488
MARF1	ENSG00000166783.22	chr16:15625173:15630332:clu_83279_-	chr16	15594387	15643154	-	gene	rs13332091	15783217	-140063	C	T	0.1948	3.37274e-05	0.112187	-0.610997	0.14274	0.0112156	0.25219	chr16:15599024:15600428:clu_15395:ENSG00000166783.21	rs28691806	-0.0253283	0.301856	chr16:15600701:15601991:clu_14446:ENSG00000166783.21	rs35623	0.0512114	0.554054	chr16:15596937:15598854:clu_15979:ENSG00000166783.21	rs536433831	-0.057157	0.273768
MARK1	ENSG00000116141.15	chr1:220528873:220579354:clu_11126_+	chr1	220528183	220664461	+	gene	rs57827085	220492221	-35915	C	T	0.061	0.00015575	0.0942285	0.883256	0.227416	0.0304991	0.468196	chr1:220653352:220661812:clu_50777:ENSG00000116141.15	rs56352334	0.0243632	0.565019	chr1:220528873:220579354:clu_47467:ENSG00000116141.15	rs6657854	0.0329512	0.714837	chr1:220652150:220653101:clu_53021:ENSG00000116141.15	rs2642426	-0.047111	0.293906
MARK2	ENSG00000072518.20	chr11:63906114:63908260:clu_65265_+	chr11	63838928	63911019	+	gene	rs115741115	63835811	-3117	T	G	0.5669	0.000375943	0.0838063	0.374995	0.102967	0.0525385	0.603919	chr11:63895338:63895580:clu_7192:ENSG00000072518.20	rs61884698	-0.0839039	0.0213491	chr11:63895338:63895580:clu_6712:ENSG00000072518.20	rs147371445	-0.241051	0.684491	chr11:63905043:63906088:clu_7475:ENSG00000072518.20	rs11605500	0.0119123	0.222005
MARK3	ENSG00000075413.18	chr14:103451983:103455319:clu_76839_+	chr14	103385392	103503831	+	gene	rs10144470	103467010	81633	A	G	0.1802	9.54172e-05	0.100001	0.601005	0.149732	0.0259733	0.427575	chr14:103467191:103468033:clu_20789:ENSG00000075413.17	rs557347718	0.0579619	0.555841	chr14:103462461:103465557:clu_19451:ENSG00000075413.17	rs191389413	-0.138714	0.628437	chr14:103428440:103451918:clu_21600:ENSG00000075413.17	rs60514700	0.0122975	0.213653
MARK4	ENSG00000007047.15	chr19:45075822:45090107:clu_100933_+	chr19	45079288	45305284	+	gene	rs11878174	45220121	140833	T	C	0.561	0.000107945	0.0985493	-0.345921	0.0868834	0.0483567	0.582476	chr19:45297954:45299811:clu_23325:ENSG00000007047.14	rs116967764	-0.0616901	0.531434	chr19:45298222:45299811:clu_21878:ENSG00000007047.14	rs731362	0.0358176	0.33102	chr19:45297954:45299811:clu_24166:ENSG00000007047.14	rs112592483	-0.0138178	0.154668
MARS	ENSG00000166986.15	chr12:57515991:57516245:clu_71288_+	chr12	57475445	57517569	+	gene	rs61937595	57289173	-186272	C	T	0.0494	0.00271747	0.0603048	-0.842036	0.276035	0.192506	0.910204	chr12:57489558:57490207:clu_4390:ENSG00000166986.14	rs3825080	0.0225334	0.0755753	chr12:57498273:57498420:clu_4010:ENSG00000166986.14	rs12371805	0.0366552	0.405639	chr12:57489558:57490207:clu_4610:ENSG00000166986.14	rs899653	0.0189553	0.00220836
MARVELD1	ENSG00000155254.13	chr10:97715985:97717194:clu_58203_+	chr10	97713173	97718150	+	gene	rs4919135	97724871	11698	C	T	0.4535	2.64882e-07	0.167492	0.493038	0.0912838	0.000287837	0.0135578	chr10:97715985:97717194:clu_10438:ENSG00000155254.12	rs4919133	0.0468877	1.60038e-16	chr10:97716311:97717194:clu_9764:ENSG00000155254.12	rs4919133	-0.0516882	0.00828265	chr10:97716311:97717194:clu_10825:ENSG00000155254.12	rs4919133	-0.0296769	2.77e-14
MARVELD2	ENSG00000152939.17	chr5:69420531:69424601:clu_34437_+	chr5	69415065	69444330	+	gene	rs113189431	69299352	-115713	G	A	0.0988	0.0122887	0.0424539	0.45305	0.178683	0.478828	0.999966	NA	NA	NA	NA	NA	NA	NA	NA	NA	NA	NA	NA
MASP1	ENSG00000127241.16	chr3:187286056:187291628:clu_25986_-	chr3	187217285	187292022	-	gene	rs16861549	187050157	241823	G	A	0.0669	0.00266746	0.0605255	0.697471	0.2282	0.514045	0.999966	chr3:187243621:187250251:clu_41540:ENSG00000127241.16	rs2378357	-0.0255495	0.202226	chr3:187236567:187241481:clu_38857:ENSG00000127241.16	rs73184613	0.0552465	0.706349	chr3:187236567:187241481:clu_43396:ENSG00000127241.16	rs9821437	0.0250414	0.112744
MAST2	ENSG00000086015.21	chr1:46000979:46002805:clu_7506_+	chr1	45786987	46036122	+	gene	rs7515491	45889407	102420	A	G	0.5203	4.65434e-05	0.108423	-0.437086	0.104088	0.00285168	0.092182	chr1:46034266:46034538:clu_47652:ENSG00000086015.20	rs61783205	-0.110512	3.02296e-30	chr1:46034266:46034827:clu_44550:ENSG00000086015.20	rs61783205	0.119404	3.47272e-07	chr1:46034266:46034538:clu_49687:ENSG00000086015.20	rs33931638	-0.077174	2.6822e-45
MAST3	ENSG00000099308.10	chr19:18110366:18110652:clu_99887_+	chr19	18097793	18151692	+	gene	rs62123603	18133750	35957	C	T	0.1105	5.96558e-05	0.105516	0.672432	0.162589	0.0282768	0.448504	chr19:18110839:18121685:clu_22291:ENSG00000099308.10	rs273506	-0.0486374	2.15441e-29	chr19:18110839:18121685:clu_20916:ENSG00000099308.10	rs273506	-0.0680999	1.01845e-11	chr19:18110839:18121685:clu_23124:ENSG00000099308.10	rs273506	-0.0338721	1.649e-32
MAST4	ENSG00000069020.18	chr5:67144796:67145144:clu_34392_+	chr5	66596361	67169595	+	gene	rs4699874	66562977	-33384	T	A	0.8488	0.00021327	0.0905166	0.502616	0.132308	0.0873312	0.736039	chr5:67005085:67054404:clu_34656:ENSG00000069020.18	rs6449851	-0.0165315	0.44467	chr5:67162788:67163147:clu_32466:ENSG00000069020.18	rs10045993	-0.0926262	0.718459	chr5:67145379:67149389:clu_36129:ENSG00000069020.18	rs33950836	0.051268	0.177139
MAST4-AS1	ENSG00000229666.1	chr5:67002049:67003844:clu_31889_	chr5	67001383	67003953	-	gene	rs1645239	66989370	14583	C	T	0.7907	0.0473164	0.026858	-0.218594	0.109271	0.980829	0.999966	NA	NA	NA	NA	NA	NA	NA	NA	NA	NA	NA	NA
MASTL	ENSG00000120539.14	chr10:27159758:27161094:clu_56924_+	chr10	27154824	27186924	+	gene	rs7067696	27149355	-5469	C	T	0.5494	0.000197457	0.091427	-0.420878	0.110183	0.0577818	0.627101	chr10:27165539:27167102:clu_9361:ENSG00000120539.14	rs12774308	0.0260593	0.145858	chr10:27181066:27181480:clu_8764:ENSG00000120539.14	rs4749168	-0.0895782	0.456854	chr10:27173259:27180953:clu_9717:ENSG00000120539.14	rs59935135	0.0321277	0.422231
MAT2A	ENSG00000168906.13	chr2:85543034:85543670:clu_17059_+	chr2	85539168	85545281	+	gene	rs2304566	85663635	124467	T	C	0.2413	0.00209849	0.0633772	0.410223	0.130964	0.400858	0.999966	chr2:85542747:85542967:clu_43221:ENSG00000168906.12	rs138580387	-0.0454383	0.556986	chr2:85542747:85542901:clu_40423:ENSG00000168906.12	rs72930333	0.0586425	0.648501	chr2:85542747:85542967:clu_45147:ENSG00000168906.12	rs41288837	-0.026468	0.450311
MAT2B	ENSG00000038274.17	chr5:163512196:163513555:clu_35873_+	chr5	163503114	163519354	+	gene	rs113015054	163529897	26783	G	A	0.1948	0.000400452	0.0830577	-0.496713	0.137057	0.09361	0.755852	chr5:163505749:163512002:clu_35990:ENSG00000038274.16	rs147523784	-0.0703854	0.320274	chr5:163512196:163513555:clu_33681:ENSG00000038274.16	rs59889949	0.0324135	0.664255	chr5:163505749:163512002:clu_37534:ENSG00000038274.16	rs6556680	-0.0310262	0.226052
MATK	ENSG00000007264.15	chr19:3778595:3778992:clu_96041_-	chr19	3777970	3802129	-	gene	rs12461841	3835485	-33356	C	T	0.1541	1.79852e-05	0.119506	-0.623359	0.140515	0.0104209	0.240741	NA	NA	NA	NA	chr19:3778595:3778992:clu_19944:ENSG00000007264.14	rs117096512	0.131689	0.604035	NA	NA	NA	NA
MATN1-AS1	ENSG00000186056.10	chr1:30719232:30721288:clu_6958_+	chr1	30718504	30726827	+	gene	rs6683270	30594469	-124035	C	T	0.4709	0.00285357	0.0597241	-0.369598	0.121786	0.580345	0.999966	NA	NA	NA	NA	chr1:30719232:30721288:clu_43965:ENSG00000186056.9	rs12403217	-0.0895611	0.683933	NA	NA	NA	NA
MATN2	ENSG00000132561.14	chr8:97979008:98003661:clu_50962_+	chr8	97868840	98036724	+	gene	rs11996042	98015954	147114	A	G	0.1424	3.15093e-13	0.307547	0.84869	0.105756	1.43363e-08	1.7988e-06	chr8:97979008:98003661:clu_54916:ENSG00000132561.13	rs12544193	0.0439443	2.18422e-05	chr8:97979008:98003661:clu_51321:ENSG00000132561.13	rs13268951	0.0772565	2.00707e-10	chr8:97979008:98003661:clu_57451:ENSG00000132561.13	rs16896517	0.0363065	6.36536e-17
MATN3	ENSG00000132031.13	chr2:20002080:20003161:clu_11882_-	chr2	19992052	20012668	-	gene	rs76175506	19923215	89453	T	C	0.0581	0.000892011	0.0735492	0.768067	0.22638	0.198656	0.917065	NA	NA	NA	NA	NA	NA	NA	NA	chr2:20002080:20003161:clu_43904:ENSG00000132031.12	rs202117814	0.0349972	0.361913
MATR3	ENSG00000280987.4	chr5:139319033:139319334:clu_35412_	chr5	139273752	139331671	+	gene	rs11242450	139150176	-123576	C	T	0.4767	0.000165184	0.0935344	-0.238168	0.0615729	0.0132509	0.282247	NA	NA	NA	NA	NA	NA	NA	NA	NA	NA	NA	NA
MAU2	ENSG00000129933.21	chr19:19321135:19337170:clu_99979_+	chr19	19320829	19358754	+	gene	rs200149999	19265407	-55422	C	T	0.3169	9.5685e-05	0.0999679	-0.445177	0.110929	0.0179302	0.342493	chr19:19321135:19337170:clu_22414:ENSG00000129933.20	rs3752151	-0.0251359	0.00274967	chr19:19321135:19337170:clu_21045:ENSG00000129933.20	rs2074298	-0.0387001	0.401452	chr19:19321135:19337170:clu_23262:ENSG00000129933.20	rs2082421	-0.0208753	1.23006e-07
MAVS	ENSG00000088888.18	chr20:3854741:3861332:clu_101975_+	chr20	3846799	3876123	+	gene	rs4815620	3852877	6078	C	T	0.5727	0.000229444	0.0896523	-0.442048	0.116979	0.0903162	0.745462	chr20:3871472:3873794:clu_26667:ENSG00000088888.17	rs6515831	0.0252685	1.88867e-05	chr20:3864788:3865683:clu_25021:ENSG00000088888.17	rs2464	-0.0491974	0.00170044	chr20:3871472:3873794:clu_27565:ENSG00000088888.17	rs6515831	0.0233606	4.2404e-14
MAX	ENSG00000125952.20	chr14:65077428:65077913:clu_77885_-	chr14	65006174	65102695	-	gene	rs60221220	65274793	-172098	A	G	0.0523	1.41934e-05	0.122252	0.826007	0.183805	0.00681982	0.178024	chr14:65077428:65077913:clu_20091:ENSG00000125952.18	rs762810	-0.0227588	0.00701176	chr14:65077428:65077913:clu_18796:ENSG00000125952.18	rs2093989	-0.0421184	0.00243025	chr14:65077428:65077913:clu_20877:ENSG00000125952.18	rs762810	-0.0220152	2.16e-10
MAZ	ENSG00000103495.14	chr16:29808741:29810077:clu_86382_+	chr16	29806106	29811164	+	gene	rs2020407	29612272	-193834	C	G	0.0698	0.00158081	0.0667457	-0.727947	0.22605	0.141582	0.850847	chr16:29808741:29810077:clu_15806:ENSG00000103495.13	rs111890296	-0.055808	0.0822832	chr16:29808741:29810077:clu_14835:ENSG00000103495.13	rs142125746	0.0816691	0.310686	chr16:29808741:29810077:clu_16434:ENSG00000103495.13	rs34105328	0.035317	0.373667
MBD1	ENSG00000141644.17	chr18:50272955:50273334:clu_95449_-	chr18	50266882	50281774	-	gene	rs7230413	50108512	173262	A	G	0.1483	0.000495276	0.0805369	0.547331	0.15358	0.109534	0.795436	chr18:50267663:50272677:clu_24838:ENSG00000141644.17	rs34500680	-0.0445359	0.0541828	chr18:50275981:50276378:clu_23292:ENSG00000141644.17	rs4939593	-0.034924	0.720383	chr18:50262219:50266336:clu_25680:ENSG00000141644.17	rs117363277	0.0349595	0.115305
MBD2	ENSG00000134046.12	chr18:54166166:54188874:clu_95471_-	chr18	54151606	54224669	-	gene	rs12604895	53987741	236928	G	C	0.593	0.0121105	0.0426254	0.264245	0.103999	0.597524	0.999966	chr18:54187837:54188874:clu_24865:ENSG00000134046.11	rs137955162	-0.0279044	0.56941	chr18:54164700:54166076:clu_23316:ENSG00000134046.11	rs868509904	-0.105631	0.703943	chr18:54187837:54188874:clu_25711:ENSG00000134046.11	rs8085693	0.0436119	0.274911
MBD3	ENSG00000071655.18	chr19:1578538:1581092:clu_95889_-	chr19	1573596	1592865	-	gene	rs11667211	1839484	-246619	C	T	0.0581	0.000417591	0.0825607	0.881642	0.244068	0.165888	0.880555	chr19:1582712:1584540:clu_21112:ENSG00000071655.17	rs146302316	0.0416387	0.361692	chr19:1578538:1581092:clu_19775:ENSG00000071655.17	rs7254820	0.0357561	0.375823	chr19:1581269:1582622:clu_21938:ENSG00000071655.17	rs1637869	-0.0123156	0.432246
MBD4	ENSG00000129071.9	chr3:129434133:129436461:clu_25219_-	chr3	129430944	129440179	-	gene	rs11924736	129354787	85392	C	T	0.1657	0.0236223	0.034826	0.334413	0.146201	0.868807	0.999966	chr3:129437308:129437720:clu_40729:ENSG00000129071.9	rs141571626	0.0454069	0.504934	chr3:129437950:129439730:clu_38101:ENSG00000129071.9	rs9856872	-0.103102	0.600459	chr3:129437950:129439730:clu_42506:ENSG00000129071.9	rs2713622	-0.0290635	0.371381
MBD5	ENSG00000204406.13	chr2:148021684:148024966:clu_18169_+	chr2	148021011	148516971	+	gene	rs17741562	147805497	-215514	T	C	0.157	0.00139279	0.0682515	-0.484106	0.148542	0.0814721	0.718501	chr2:148021684:148178700:clu_44104:ENSG00000204406.12	rs16827539	0.0466793	0.269624	chr2:148054449:148178700:clu_41233:ENSG00000204406.12	rs16827096	0.0389615	0.660987	chr2:148510135:148512870:clu_46068:ENSG00000204406.12	rs13389636	-0.0173419	0.25118
MBD6	ENSG00000166987.15	chr12:57529674:57529934:clu_71294_+	chr12	57520710	57530148	+	gene	rs78638304	57557257	36547	A	T	0.0669	0.00143046	0.0679342	-0.714585	0.219811	0.108628	0.793435	chr12:57529674:57531155:clu_4402:ENSG00000166987.14	rs3847699	0.0328959	1.56118e-05	chr12:57529674:57529934:clu_4024:ENSG00000166987.14	rs703838	0.0537614	0.340058	chr12:57529674:57531155:clu_4623:ENSG00000166987.14	rs3847699	0.023497	6.73542e-07
MBIP	ENSG00000151332.19	chr14:36314915:36316693:clu_77504_-	chr14	36298564	36320637	-	gene	rs112378527	36247480	73157	A	C	0.1366	0.00170418	0.0658521	0.491618	0.153768	0.238161	0.944606	chr14:36300823:36311573:clu_19681:ENSG00000151332.18	rs141188697	0.0949966	0.411017	chr14:36314915:36316693:clu_18408:ENSG00000151332.18	rs11625218	-0.0588716	0.714116	chr14:36300823:36305089:clu_20417:ENSG00000151332.18	rs183462201	0.0475846	0.291289
MBLAC1	ENSG00000214309.5	chr7:100127064:100127368:clu_46527_	chr7	100126785	100128495	+	gene	rs56252897	100086648	-40137	C	A	0.0756	0.0117687	0.0429617	-0.599033	0.234796	0.537019	0.999966	NA	NA	NA	NA	chr7:100127064:100127368:clu_28228:ENSG00000214309.4	rs67328257	-0.0278491	0.562494	NA	NA	NA	NA
MBNL1	ENSG00000152601.17	chr3:152446757:152447620:clu_22296_+	chr3	152243828	152465780	+	gene	rs74461807	152150443	-93385	T	C	0.0698	0.00015224	0.0944973	-0.742627	0.190907	0.0272382	0.439618	chr3:152269778:152414941:clu_41094:ENSG00000152601.17	rs323621	-0.0461291	0.388986	chr3:152335230:152414941:clu_38455:ENSG00000152601.17	rs16864102	0.134378	0.656828	chr3:152269778:152299405:clu_42898:ENSG00000152601.17	rs148863620	-0.0176234	0.000529914
MBNL1-AS1	ENSG00000229619.4	chr3:152073714:152113268:clu_25555_	chr3	152245262	152269557	-	gene	rs115835880	152344062	-74505	T	A	0.6308	0.000344997	0.0848243	0.397913	0.108541	0.0611983	0.642231	chr3:152269072:152269428:clu_41097:ENSG00000229619.3	rs143649936	-0.0590876	0.170208	chr3:152269072:152269439:clu_38458:ENSG00000229619.3	rs9790062	0.0329341	0.507421	chr3:152269072:152269428:clu_42901:ENSG00000229619.3	rs142052722	-0.0339509	0.220593
MBNL2	ENSG00000139793.18	chr13:97222531:97275632:clu_74992_+	chr13	97221434	97394120	+	gene	rs9556703	97337489	116055	G	C	0.0552	0.00115216	0.0705069	-0.648102	0.195419	0.15284	0.866438	chr13:97357635:97391322:clu_2589:ENSG00000139793.18	rs9805513	0.0164806	0.441874	chr13:97347067:97357482:clu_2325:ENSG00000139793.18	rs147742651	0.120637	0.664056	chr13:97356849:97357482:clu_2752:ENSG00000139793.18	rs4328305	-0.0337569	0.0675235
MBOAT1	ENSG00000172197.11	chr6:20118540:20124408:clu_36535_-	chr6	20099684	20212469	-	gene	rs77627773	20109812	102657	C	G	0.1105	0.000609399	0.0780756	-0.569431	0.162498	0.167618	0.882564	chr6:20124534:20124672:clu_31410:ENSG00000172197.10	rs949550	0.0225374	0.0342694	chr6:20113008:20115288:clu_29428:ENSG00000172197.10	rs12194541	-0.177301	0.483233	chr6:20124534:20124672:clu_32605:ENSG00000172197.10	rs949550	0.0201814	1.55011e-06
MBOAT2	ENSG00000143797.12	chr2:8868549:8873108:clu_11743_-	chr2	8852690	9003709	-	gene	rs16866866	8990902	12807	A	C	0.0552	0.00209644	0.0633889	-0.621063	0.198255	0.295305	0.977373	chr2:8860764:8862590:clu_41849:ENSG00000143797.11	rs3762535	-0.0186265	0.349161	chr2:8864234:8868446:clu_39153:ENSG00000143797.11	rs7605181	-0.0801581	0.65224	chr2:8862322:8864170:clu_43738:ENSG00000143797.11	rs62105502	0.018427	0.0958154
MBOAT7	ENSG00000125505.17	chr19:54178941:54180773:clu_98541_-	chr19	54173412	54189882	-	gene	rs370638460	54036437	153445	T	A	0.1105	0.000213319	0.0905139	0.626419	0.1649	0.113636	0.804209	chr19:54188511:54189338:clu_24017:ENSG00000125505.16	rs2005312	-0.017287	0.4054	chr19:54187287:54188217:clu_22511:ENSG00000125505.16	rs11669199	0.0332924	0.693533	chr19:54178941:54183521:clu_24850:ENSG00000125505.16	rs143356572	0.0553377	0.138963
MBP	ENSG00000197971.15	chr18:77105286:77133516:clu_95666_-	chr18	76978827	77133683	-	gene	rs664122	77036988	96695	G	A	0.9273	2.13402e-07	0.169894	-0.938946	0.172359	0.000401073	0.0178879	chr18:76988527:76988877:clu_25053:ENSG00000197971.14	rs7242091	0.0185802	0.183241	chr18:76990060:77016832:clu_23493:ENSG00000197971.14	rs78328960	-0.0912211	0.639681	chr18:77066385:77105211:clu_25935:ENSG00000197971.14	rs12964419	0.0134839	0.358078
MBTD1	ENSG00000011258.16	chr17:51225209:51260120:clu_89860_-	chr17	51177425	51260163	-	gene	rs4502265	51496809	-236646	T	C	0.2703	0.000587236	0.0785155	-0.370992	0.105547	0.0976328	0.767432	chr17:51180694:51192203:clu_13388:ENSG00000011258.15	rs4794249	0.0194144	0.10872	chr17:51259206:51259835:clu_12542:ENSG00000011258.15	rs77746885	0.171109	0.61688	chr17:51225209:51260120:clu_13877:ENSG00000011258.15	rs143084258	0.0226814	0.455617
MBTPS1	ENSG00000140943.17	chr16:84102107:84116735:clu_84796_-	chr16	84053761	84116942	-	gene	rs2136664	84111781	5161	G	A	0.3692	4.79985e-05	0.108063	0.435222	0.103838	0.0527762	0.605203	chr16:84075656:84081747:clu_16896:ENSG00000140943.16	rs143176410	0.107948	0.251286	chr16:84059428:84060682:clu_15867:ENSG00000140943.16	rs11860324	0.0429062	0.0717741	chr16:84070776:84081747:clu_17529:ENSG00000140943.16	rs10535167	-0.0162772	0.0101034
MC1R	ENSG00000258839.3	chr16:89923458:89932571:clu_87676_	chr16	89912119	89920977	+	gene	rs11861996	90038873	126754	C	G	0.8721	0.00857923	0.0466832	-0.445054	0.16702	0.77048	0.999966	NA	NA	NA	NA	NA	NA	NA	NA	NA	NA	NA	NA
MCAM	ENSG00000076706.17	chr11:119309915:119310756:clu_63794_-	chr11	119308529	119321521	-	gene	rs2249466	119310460	11061	T	C	0.7355	6.25695e-06	0.131706	-0.531373	0.113304	0.00206068	0.0710545	chr11:119309915:119310349:clu_8715:ENSG00000076706.16	rs2249466	0.0423905	6.38596e-16	chr11:119309486:119310349:clu_8161:ENSG00000076706.16	rs7914	0.0507666	0.00702878	chr11:119309486:119310349:clu_9032:ENSG00000076706.16	rs7914	0.0341284	1.5496e-24
MCAT	ENSG00000100294.13	chr22:43141249:43142926:clu_107003_-	chr22	43132209	43143398	-	gene	rs53724	43251948	-108550	A	G	0.1773	0.00351694	0.0572416	0.447085	0.150678	0.648704	0.999966	chr22:43133486:43137081:clu_26177:ENSG00000100294.12	rs2066910	0.0243437	0.000308262	chr22:43133486:43141162:clu_24565:ENSG00000100294.12	rs2072852	-0.0435937	0.0528444	chr22:43133486:43137081:clu_27078:ENSG00000100294.12	rs2072854	0.015852	4.55959e-05
MCC	ENSG00000171444.18	chr5:113340730:113384968:clu_32495_-	chr5	113022099	113488823	-	gene	rs10440749	113637627	-148804	A	T	0.1337	0.00414405	0.0552942	-0.382164	0.131182	0.348177	0.994604	chr5:113043630:113049093:clu_35201:ENSG00000171444.17	rs2227948	0.0192938	0.00280839	chr5:113027482:113028934:clu_32936:ENSG00000171444.17	rs10072622	0.0567686	0.685958	NA	NA	NA	NA
MCCC1	ENSG00000078070.13	chr3:183025804:183029093:clu_25856_-	chr3	183015218	183116075	-	gene	rs1002767	182938070	178005	T	C	0.5959	7.5058e-05	0.102821	-0.385555	0.0945803	0.0227267	0.395834	chr3:183086788:183094559:clu_41384:ENSG00000078070.12	rs62293235	-0.0215713	0.0457528	chr3:183086788:183094559:clu_38720:ENSG00000078070.12	rs116363384	0.101101	0.563771	chr3:183071120:183071210:clu_43230:ENSG00000078070.12	rs9880082	-0.0452894	0.226418
MCCC2	ENSG00000131844.16	chr5:71592992:71596280:clu_34589_+	chr5	71587288	71658706	+	gene	rs10057058	71368836	-218452	A	T	0.689	0.000465753	0.0812661	-0.435948	0.121728	0.0739981	0.692191	chr5:71641075:71643771:clu_34730:ENSG00000131844.15	rs10058086	-0.0178411	0.582863	chr5:71604468:71632121:clu_32528:ENSG00000131844.15	rs10073698	0.0532096	0.64679	chr5:71641075:71643771:clu_36222:ENSG00000131844.15	rs281126	0.0175164	0.104593
MCEE	ENSG00000124370.11	chr2:71110122:71124368:clu_12827_-	chr2	71109684	71130239	-	gene	rs1833350	71103693	26546	C	T	0.2209	0.000672459	0.0769062	0.455426	0.131032	0.177739	0.893163	chr2:71110858:71124206:clu_42996:ENSG00000124370.10	rs116357822	-0.056891	0.307449	chr2:71110858:71124206:clu_40218:ENSG00000124370.10	rs34999029	0.249216	0.236335	chr2:71110858:71124206:clu_44919:ENSG00000124370.10	rs1006049	0.0100265	0.375262
MCF2L	ENSG00000126217.21	chr13:113089728:113094514:clu_75244_+	chr13	112894378	113099742	+	gene	rs497724	113081419	187041	G	A	0.4913	0.000159793	0.0939261	-0.409125	0.105526	0.0816648	0.718824	chr13:113095920:113096371:clu_2776:ENSG00000126217.20	rs9549347	-0.0288611	0.000102667	chr13:113045361:113060593:clu_2492:ENSG00000126217.20	rs148880361	-0.292149	0.630386	chr13:113094635:113096371:clu_2952:ENSG00000126217.20	rs9549347	0.0325836	5.45746e-18
MCF2L2	ENSG00000053524.12	chr3:183295477:183296976:clu_25867_-	chr3	183178043	183428778	-	gene	rs34350986	183534948	-106170	A	T	0.5494	0.00116678	0.0703569	-0.433126	0.130748	0.218324	0.931633	NA	NA	NA	NA	NA	NA	NA	NA	NA	NA	NA	NA
MCFD2	ENSG00000180398.12	chr2:46897109:46907810:clu_12463_-	chr2	46901870	46941855	-	gene	rs60088869	46898169	43686	C	T	0.0523	9.73164e-06	0.126617	0.907788	0.197996	0.00967425	0.229007	chr2:46897109:46907810:clu_42652:ENSG00000180398.11	rs28516550	0.0361719	0.00325112	chr2:46897109:46907810:clu_39882:ENSG00000180398.11	rs13415655	0.0981689	0.573503	chr2:46897109:46907810:clu_44568:ENSG00000180398.11	rs7586004	0.0331886	3.18668e-07
MCL1	ENSG00000143384.13	chr1:150578491:150578843:clu_3872_-	chr1	150574551	150579738	-	gene	rs61820166	150583560	-3822	C	T	0.1337	0.0052182	0.0525617	-0.276153	0.0973659	0.318461	0.985251	chr1:150577491:150578843:clu_49127:ENSG00000143384.12	rs1382572	0.0652496	0.205286	chr1:150578491:150578843:clu_45906:ENSG00000143384.12	rs7535712	-0.027553	0.621638	chr1:150577491:150578843:clu_51323:ENSG00000143384.12	rs116275309	0.0302167	0.173147
MCM3	ENSG00000112118.20	chr6:52264786:52266075:clu_37472_-	chr6	52264014	52284881	-	gene	rs4712005	52376160	-91279	G	A	0.375	0.00655094	0.0498692	-0.32434	0.117569	0.698514	0.999966	chr6:52283406:52284597:clu_32543:ENSG00000112118.18	rs376035504	0.0644303	0.547314	chr6:52279599:52282045:clu_30510:ENSG00000112118.18	rs41273726	-0.129506	0.689185	chr6:52279599:52282045:clu_33787:ENSG00000112118.18	rs722323	-0.0116656	0.164177
MCM3AP	ENSG00000160294.11	chr21:46264217:46265321:clu_106033_-	chr21	46235133	46286297	-	gene	rs73382466	46124855	161442	A	G	0.0901	0.000119522	0.0973496	-0.597731	0.151152	0.0539113	0.610713	chr21:46277717:46279993:clu_28480:ENSG00000160294.10	rs17182664	-0.0305399	2.40602e-06	chr21:46277717:46279993:clu_26717:ENSG00000160294.10	rs78638549	-0.048272	0.0639882	chr21:46277717:46279993:clu_29491:ENSG00000160294.10	rs17182664	-0.0227662	1.98958e-10
MCM4	ENSG00000104738.18	chr8:47961680:47962053:clu_50427_+	chr8	47960185	47978160	+	gene	rs7819645	48204672	244487	A	G	0.061	4.97479e-05	0.107644	-0.676067	0.161652	0.0103226	0.239035	NA	NA	NA	NA	chr8:47967485:47969798:clu_50918:ENSG00000104738.16	rs11997528	-0.133314	0.441874	chr8:47966407:47967365:clu_56971:ENSG00000104738.16	rs7008884	-0.012604	0.416996
MCM5	ENSG00000100297.16	chr22:35417856:35419884:clu_107935_+	chr22	35400134	35425431	+	gene	rs13057718	35630411	230277	T	A	0.5436	0.00797827	0.0475401	0.173102	0.0643446	0.854774	0.999966	chr22:35421460:35423214:clu_25808:ENSG00000100297.15	rs9622147	-0.0274944	0.547924	chr22:35417856:35419884:clu_24202:ENSG00000100297.15	rs113092173	-0.0671381	0.720882	chr22:35417856:35419884:clu_26702:ENSG00000100297.15	rs1573675	-0.0462947	0.258595
MCM6	ENSG00000076003.5	chr2:135859442:135862607:clu_13958_	chr2	135839626	135876443	-	gene	rs11682928	136117336	-240893	G	A	0.1453	0.0262217	0.0336175	0.335967	0.14959	0.782322	0.999966	chr2:135856883:135857897:clu_44047:ENSG00000076003.4	rs1430356	0.016292	0.291428	chr2:135844684:135846237:clu_41184:ENSG00000076003.4	rs74926520	-0.108377	0.218006	chr2:135852915:135856728:clu_45995:ENSG00000076003.4	rs191079	-0.0282842	7.34739e-12
MCM7	ENSG00000166508.17	chr7:100098290:100098578:clu_43648_-	chr7	100092728	100101940	-	gene	rs13240468	100244879	-142939	C	A	0.0901	0.000127866	0.0965545	-0.719921	0.18288	0.019182	0.357984	chr7:100098290:100098578:clu_30103:ENSG00000166508.17	rs221804	0.0187413	0.258994	chr7:100100093:100101264:clu_28217:ENSG00000166508.17	rs6961805	-0.0748647	0.658154	chr7:100093401:100094173:clu_31235:ENSG00000166508.17	rs1527423	0.0118878	0.0514035
MCM8	ENSG00000125885.13	chr20:5951077:5952011:clu_102006_+	chr20	5950652	5998977	+	gene	rs910122	5922677	-27975	G	A	0.4273	4.63125e-05	0.108481	-0.46617	0.110981	0.0222983	0.391212	chr20:5973196:5977876:clu_26720:ENSG00000125885.13	rs2094802	0.0402808	0.288021	chr20:5972726:5973056:clu_25066:ENSG00000125885.13	rs73074308	0.104275	0.649994	chr20:5951023:5952011:clu_27613:ENSG00000125885.13	rs6107723	0.0287814	0.337512
MCM9	ENSG00000111877.17	chr6:118928678:118931420:clu_38313_-	chr6	118813442	118935162	-	gene	rs4946387	119016445	-81283	G	A	0.4738	5.64591e-05	0.106161	0.433963	0.104572	0.0144507	0.299098	chr6:118924127:118931420:clu_33252:ENSG00000111877.17	rs117547440	-0.0940644	0.37836	chr6:118816294:118826782:clu_31159:ENSG00000111877.17	rs9489372	0.0455327	0.666961	chr6:118931738:118934891:clu_34588:ENSG00000111877.17	rs79069475	-0.0120994	0.0386336
MCMBP	ENSG00000197771.12	chr10:119842595:119843248:clu_61113_-	chr10	119829404	119892556	-	gene	rs10749330	119951720	-59164	T	C	0.718	0.000232673	0.0894871	0.429163	0.113685	0.0503582	0.592798	chr10:119859884:119872527:clu_10946:ENSG00000197771.12	rs36030564	-0.0260595	0.587197	chr10:119849576:119853050:clu_10222:ENSG00000197771.12	rs145428545	-0.236329	0.693479	chr10:119859884:119872527:clu_11332:ENSG00000197771.12	rs12242791	-0.0552769	0.255135
MCMDC2	ENSG00000178460.18	chr8:66901348:66905226:clu_50586_+	chr8	66870749	66922048	+	gene	rs57867847	67080699	209950	T	C	0.0785	0.0103243	0.0445015	-0.643683	0.247694	0.289613	0.975396	NA	NA	NA	NA	NA	NA	NA	NA	NA	NA	NA	NA
MCOLN1	ENSG00000090674.16	chr19:7528257:7528597:clu_99287_+	chr19	7522624	7534009	+	gene	rs10410342	7743566	220942	G	C	0.0669	0.00139064	0.0682699	-0.46379	0.142288	0.59099	0.999966	chr19:7528257:7528597:clu_21525:ENSG00000090674.15	rs77460574	-0.0569632	0.482977	chr19:7528257:7528597:clu_20168:ENSG00000090674.15	rs10421514	0.0369463	0.540699	chr19:7529712:7530435:clu_22352:ENSG00000090674.15	rs147283841	0.0460561	0.391102
MCOLN2	ENSG00000153898.13	chr1:84952530:84956431:clu_2284_-	chr1	84925583	84997113	-	gene	rs11161489	84936559	60554	A	C	0.2762	0.00125446	0.0694954	0.367656	0.111722	0.299724	0.978892	NA	NA	NA	NA	NA	NA	NA	NA	NA	NA	NA	NA
MCOLN3	ENSG00000055732.13	chr1:85026284:85029106:clu_2287_-	chr1	85018082	85048500	-	gene	rs7511694	85228427	-179927	T	C	0.3285	0.000532646	0.0796737	-0.442818	0.124984	0.139948	0.848561	chr1:85041177:85045133:clu_48248:ENSG00000055732.12	rs74096182	0.0553856	0.524124	NA	NA	NA	NA	NA	NA	NA	NA
MCPH1	ENSG00000147316.13	chr8:6406689:6409279:clu_49682_+	chr8	6406596	6648508	+	gene	rs56928655	6426500	19904	G	A	0.064	4.2032e-05	0.109615	-0.791493	0.187334	0.131337	0.836435	chr8:6621691:6642994:clu_53827:ENSG00000147316.12	rs17077633	-0.0874375	0.0575338	chr8:6459402:6477594:clu_50311:ENSG00000147316.12	rs28731775	-0.0338176	0.459559	chr8:6625037:6642994:clu_56271:ENSG00000147316.12	rs2912065	0.0110376	0.285472
MCPH1-AS1	ENSG00000249898.8	chr8:6688982:6708141:clu_47760_	chr8	6617310	6708224	-	gene	rs2912053	6788272	-80048	G	C	0.6366	0.00125741	0.0694675	0.372634	0.113259	0.476633	0.999966	NA	NA	NA	NA	chr8:6688982:6708141:clu_50318:ENSG00000249898.7	rs75597788	0.0447798	0.387135	NA	NA	NA	NA
MCRIP1	ENSG00000225663.8	chr17:81824554:81826380:clu_90747_	chr17	81822361	81833302	-	gene	rs113634323	81881431	-48129	C	G	0.157	0.000353655	0.0845306	-0.578312	0.158049	0.0665948	0.664467	chr17:81824554:81826380:clu_14430:ENSG00000225663.7	rs141847904	-0.0434522	7.07653e-13	chr17:81824554:81833238:clu_13551:ENSG00000225663.7	rs140438341	0.0666724	7.37224e-09	chr17:81824554:81833238:clu_14973:ENSG00000225663.7	rs140438341	0.0349011	1.81394e-22
MCRIP2	ENSG00000172366.20	chr16:642249:647417:clu_85153_+	chr16	636817	648474	+	gene	rs202044813	798434	161617	A	G	0.0814	0.000812629	0.0746568	0.694948	0.203182	0.243033	0.948748	chr16:646608:647417:clu_14699:ENSG00000172366.19	rs145534062	-0.0794042	0.202747	chr16:642043:642120:clu_13808:ENSG00000172366.19	rs111314641	0.0744952	0.716497	chr16:636945:638023:clu_15251:ENSG00000172366.19	rs12149324	0.0130305	0.381319
MCRS1	ENSG00000187778.14	chr12:49567749:49568048:clu_67984_-	chr12	49556544	49568145	-	gene	rs6580721	49761617	-193472	A	G	0.2093	0.00101255	0.0720425	0.399104	0.118952	0.0672072	0.667248	chr12:49559301:49559453:clu_3884:ENSG00000187778.13	rs79794195	-0.07884	0.493019	chr12:49567749:49568048:clu_3522:ENSG00000187778.13	rs7138930	-0.029391	0.69904	chr12:49566215:49568048:clu_4105:ENSG00000187778.13	rs7953911	0.0183985	0.0187567
MCTP1	ENSG00000175471.19	chr5:95038187:95081426:clu_32316_-	chr5	94703741	95284575	-	gene	rs450060	95231667	52908	T	C	0.9215	0.000326386	0.0854813	-0.504526	0.137044	0.0833253	0.72404	chr5:94707567:94708512:clu_35033:ENSG00000175471.19	rs77117041	-0.0277243	0.000510093	chr5:94940195:94942348:clu_32793:ENSG00000175471.19	rs34531886	-0.0682472	3.18414e-06	chr5:94707567:94708512:clu_36521:ENSG00000175471.19	rs845725	-0.0194249	1.12526e-05
MCU	ENSG00000156026.14	chr10:72859347:72860423:clu_57630_+	chr10	72692131	72887694	+	gene	rs571449390	72489283	-202848	G	C	0.4186	0.00472939	0.0537273	-0.30443	0.1061	0.134378	0.840878	chr10:72715902:72834359:clu_9939:ENSG00000156026.14	rs61865784	0.0671578	0.581045	chr10:72692301:72715111:clu_9304:ENSG00000156026.14	rs7071856	0.142814	0.665354	chr10:72868863:72871377:clu_10321:ENSG00000156026.14	rs12781278	0.0513648	0.106323
MCUB	ENSG00000005059.16	chr4:109560436:109659011:clu_27758_+	chr4	109560209	109688719	+	gene	rs141098594	109594995	34786	C	G	0.0523	0.0665374	0.0230276	-0.36486	0.19736	0.978351	0.999966	chr4:109659086:109660195:clu_37707:ENSG00000005059.15	rs75064389	0.0310971	0.384792	chr4:109682742:109684443:clu_35263:ENSG00000005059.15	rs377126598	-0.0428014	0.644824	chr4:109682742:109684443:clu_39335:ENSG00000005059.15	rs111248087	0.0223515	0.236765
MCUR1	ENSG00000050393.11	chr6:13801389:13802243:clu_36455_-	chr6	13786557	13814568	-	gene	rs1204230	13870773	-56205	A	G	0.561	0.000427965	0.0822697	-0.369791	0.102567	0.0893929	0.742831	chr6:13801389:13802243:clu_31335:ENSG00000050393.11	rs3180196	-0.0262305	0.130507	chr6:13801389:13802243:clu_29357:ENSG00000050393.11	rs66520959	-0.0616871	0.00183904	chr6:13801389:13802243:clu_32526:ENSG00000050393.11	rs9349797	-0.0201938	0.0035885
MDC1	ENSG00000137337.15	chr6:30707454:30708136:clu_36759_-	chr6	30699807	30717447	-	gene	rs2844726	30476580	240867	C	T	0.3488	0.000239595	0.0891404	0.429072	0.113903	0.062848	0.648627	chr6:30715178:30717245:clu_31680:ENSG00000137337.14	rs3130645	-0.0366461	0.0111376	chr6:30703537:30703621:clu_29672:ENSG00000137337.14	rs79972666	-0.168785	0.12141	chr6:30715178:30717245:clu_32875:ENSG00000137337.14	rs9468806	-0.0378706	3.07412e-05
MDFI	ENSG00000112559.14	chr6:41646308:41649619:clu_40183_+	chr6	41636882	41654246	+	gene	rs3747753	41785642	148760	G	T	0.561	0.00144125	0.0678448	-0.357963	0.110189	0.395329	0.999966	chr6:41646308:41649619:clu_32271:ENSG00000112559.13	rs191065802	-0.0719919	0.528347	chr6:41638375:41638739:clu_30255:ENSG00000112559.13	rs78019028	0.093297	0.616941	chr6:41638825:41646126:clu_33501:ENSG00000112559.13	rs72858936	-0.0378384	0.221564
MDFIC	ENSG00000135272.10	chr7:114979781:115015688:clu_46840_+	chr7	114922154	115019202	+	gene	rs73438889	114910135	-12224	C	G	0.0552	0.00012627	0.0967026	-0.816184	0.207158	0.0214662	0.383112	chr7:115014533:115015688:clu_30427:ENSG00000135272.10	rs12111688	0.101557	0.323568	chr7:114979781:115015688:clu_28533:ENSG00000135272.10	rs78332146	0.0428638	0.327866	chr7:114979781:115015688:clu_31576:ENSG00000135272.10	rs141027280	-0.022648	0.455903
MDGA1	ENSG00000112139.16	chr6:37664106:37696745:clu_37194_-	chr6	37630679	37699306	-	gene	rs10947696	37713300	-13994	G	A	0.1512	0.00148342	0.0675019	-0.343518	0.106031	0.55649	0.999966	chr6:37655896:37658245:clu_32202:ENSG00000112139.14	rs10947693	0.0241407	0.0301908	chr6:37647324:37648982:clu_30191:ENSG00000112139.14	rs62398385	-0.070984	0.590362	chr6:37644649:37645933:clu_33428:ENSG00000112139.14	rs73415404	0.0281521	0.26175
MDH1	ENSG00000014641.19	chr2:63594586:63595423:clu_16700_+	chr2	63588609	63607197	+	gene	rs6756850	63532773	-55836	C	T	0.3459	0.00197161	0.0641188	-0.309796	0.0982901	0.113991	0.805236	chr2:63589046:63597399:clu_42865:ENSG00000014641.17	rs59793326	0.0708745	0.268641	chr2:63597574:63599170:clu_40088:ENSG00000014641.17	rs116189493	0.0686238	0.535387	chr2:63597574:63599170:clu_44777:ENSG00000014641.17	rs75978849	0.0325973	0.450845
MDH1B	ENSG00000138400.13	chr2:206741382:206745277:clu_14990_-	chr2	206737763	206765328	-	gene	rs4130677	206863306	-97978	A	T	0.1192	0.000106968	0.0986563	-0.752038	0.188772	0.0310991	0.472476	chr2:206755505:206756898:clu_44970:ENSG00000138400.12	rs139686964	0.0470115	0.527179	chr2:206757371:206765250:clu_42072:ENSG00000138400.12	rs1921666	0.0312059	0.622404	chr2:206749183:206750934:clu_47000:ENSG00000138400.12	rs189374801	0.0585765	0.0358204
MDH2	ENSG00000146701.12	chr7:76048226:76057410:clu_46128_+	chr7	76048051	76067508	+	gene	rs111948974	76121425	73374	C	T	0.0872	0.00148474	0.0674913	-0.662972	0.204651	0.187319	0.904465	chr7:76048226:76057410:clu_29683:ENSG00000146701.11	rs7785025	0.0330049	3.04539e-10	chr7:76048226:76048576:clu_27837:ENSG00000146701.11	rs10255591	0.0564468	2.17593e-07	chr7:76048226:76048576:clu_30776:ENSG00000146701.11	rs111468708	0.0345774	2.19094e-06
MDK	ENSG00000110492.15	chr11:46381183:46382057:clu_64829_+	chr11	46380756	46383837	+	gene	rs61882671	46314344	-66412	A	G	0.1628	0.0393336	0.0289589	-0.320978	0.154354	0.89655	0.999966	chr11:46382748:46383469:clu_6779:ENSG00000110492.15	rs148300248	-0.0801146	0.429603	chr11:46381288:46382057:clu_6290:ENSG00000110492.15	rs11038652	-0.0419868	0.667914	chr11:46382748:46383469:clu_7073:ENSG00000110492.15	rs79917142	-0.0308491	0.425462
MDM1	ENSG00000111554.14	chr12:68313753:68314948:clu_68578_-	chr12	68272443	68332381	-	gene	rs7953610	68327891	4490	T	C	0.6831	8.62082e-07	0.154275	0.439844	0.0855226	0.00373349	0.113612	chr12:68302872:68313443:clu_4555:ENSG00000111554.14	rs147794356	-0.0535267	0.373359	chr12:68313753:68314948:clu_4173:ENSG00000111554.14	rs4913289	0.0583213	0.000822353	chr12:68295366:68296923:clu_4801:ENSG00000111554.14	rs1383119	-0.0121252	0.220926
MDM2	ENSG00000135679.25	chr12:68808491:68809208:clu_71499_+	chr12	68808177	68850686	+	gene	rs67362167	69021032	212855	G	A	0.3052	7.88873e-05	0.102237	0.425057	0.104602	0.0210119	0.37832	chr12:68824651:68828771:clu_4578:ENSG00000135679.22	rs12825097	-0.0720171	0.564823	chr12:68824651:68828771:clu_4194:ENSG00000135679.22	rs10467079	-0.0460195	0.693256	chr12:68816945:68820325:clu_4821:ENSG00000135679.22	rs78600023	-0.0334334	0.365141
MDM4	ENSG00000198625.13	chr1:204525596:204526360:clu_10829_+	chr1	204516379	204558120	+	gene	rs78363990	204362957	-153422	T	C	0.0872	7.06043e-05	0.103539	0.724071	0.176933	0.0198043	0.365185	chr1:204532246:204534515:clu_50508:ENSG00000198625.12	rs73073216	0.112878	0.513988	chr1:204542944:204546797:clu_47218:ENSG00000198625.12	rs3767290	0.0849957	0.64679	chr1:204538308:204542784:clu_52724:ENSG00000198625.12	rs2625223	-0.0107687	0.3174
MDN1	ENSG00000112159.12	chr6:89673462:89674104:clu_37950_-	chr6	89642498	89819794	-	gene	rs9353703	89880931	-61137	C	T	0.1308	6.13405e-05	0.105189	-0.625693	0.15155	0.0464139	0.572489	chr6:89650847:89652192:clu_32917:ENSG00000112159.11	rs78800707	-0.0789048	0.0161633	chr6:89650847:89652192:clu_30853:ENSG00000112159.11	rs186306611	-0.151076	0.695666	chr6:89655968:89656700:clu_34221:ENSG00000112159.11	rs12191097	-0.0543904	0.308582
MDP1	ENSG00000213920.9	chr14:24214151:24214310:clu_77285_	chr14	24213943	24216070	-	gene	rs10146906	24064330	151740	C	A	0.4157	0.00291049	0.0594895	0.327615	0.108179	0.492043	0.999966	chr14:24214151:24214310:clu_19493:ENSG00000213920.8	rs854326	-0.0184244	0.150019	chr14:24214151:24214262:clu_18225:ENSG00000213920.8	rs150401358	0.188725	0.708303	chr14:24214151:24214546:clu_20215:ENSG00000213920.8	rs34425415	0.0322264	0.377525
ME1	ENSG00000065833.9	chr6:83407901:83430877:clu_37807_	chr6	83210402	83431051	-	gene	rs9449652	83526995	-95944	C	G	0.1744	0.00133355	0.0687684	0.476426	0.145595	0.12821	0.832426	chr6:83253738:83276116:clu_32814:ENSG00000065833.8	rs758413171	0.0560553	0.435481	chr6:83237830:83239539:clu_30752:ENSG00000065833.8	rs117050132	-0.344187	0.521209	chr6:83352139:83398367:clu_34100:ENSG00000065833.8	rs117300745	-0.0652651	1.37916e-06
ME2	ENSG00000082212.13	chr18:50932360:50940288:clu_94573_+	chr18	50879080	50954257	+	gene	rs12958438	51003736	124656	A	T	0.0785	0.00429619	0.0548665	-0.537829	0.185376	0.494831	0.999966	chr18:50939640:50940288:clu_24856:ENSG00000082212.12	rs1790449	0.0190192	0.394694	chr18:50912950:50917347:clu_23306:ENSG00000082212.12	rs7237221	0.127925	0.518118	chr18:50912950:50917347:clu_25698:ENSG00000082212.12	rs111717311	0.0457443	0.383977
ME3	ENSG00000151376.16	chr11:86457759:86464044:clu_63285_-	chr11	86441108	86672636	-	gene	rs7125366	86458218	214418	T	C	0.4651	1.59672e-09	0.222732	-0.640866	0.0994208	3.29747e-06	0.000259356	chr11:86464128:86465091:clu_8155:ENSG00000151376.16	rs11234662	-0.0338862	2.85045e-11	chr11:86464128:86465091:clu_7633:ENSG00000151376.16	rs7125366	-0.0574283	2.9728e-08	chr11:86464128:86465091:clu_8427:ENSG00000151376.16	rs11234662	-0.0298438	3.81595e-26
MEA1	ENSG00000124733.5	chr6:43012621:43012926:clu_37319_	chr6	43011143	43016868	-	gene	rs11759583	42781014	235854	G	A	0.3052	0.00152901	0.0671419	-0.361554	0.111918	0.189826	0.907699	chr6:43013389:43013898:clu_32353:ENSG00000124733.3	rs116750300	-0.158763	3.67416e-24	chr6:43013389:43013898:clu_30326:ENSG00000124733.3	rs116750300	-0.252846	7.29318e-14	chr6:43013389:43013898:clu_33585:ENSG00000124733.3	rs116750300	-0.15151	6.87218e-56
MEAF6	ENSG00000163875.15	chr1:37496604:37501804:clu_1430_-	chr1	37492575	37514774	-	gene	rs72657720	37389275	125491	T	C	0.0727	5.02439e-05	0.107527	-0.644092	0.1541	0.0174468	0.337204	chr1:37494107:37495885:clu_47277:ENSG00000163875.15	rs4653309	0.0180127	0.484818	chr1:37494107:37495885:clu_44208:ENSG00000163875.15	rs578107	-0.0265717	0.719605	chr1:37495918:37501804:clu_49314:ENSG00000163875.15	rs145794717	0.025075	0.411484
MEAK7	ENSG00000140950.16	chr16:84498111:84502721:clu_84815_-	chr16	84476355	84554033	-	gene	rs13338047	84504010	50023	C	T	0.1744	3.46092e-05	0.111885	-0.542746	0.126987	0.0353964	0.504902	chr16:84495913:84497934:clu_16919:ENSG00000140950.15	rs9936257	-0.0956569	0.0615576	chr16:84498111:84504601:clu_15891:ENSG00000140950.15	rs16973979	0.127019	0.319491	chr16:84495913:84497934:clu_17560:ENSG00000140950.15	rs9929468	-0.0633657	0.00203407
MECOM	ENSG00000085276.19	chr3:169102226:169107926:clu_25693_-	chr3	169083499	169663775	-	gene	rs13093106	169674535	-10760	T	A	0.2791	0.00755814	0.0481789	0.363811	0.134289	0.673999	0.999966	chr3:169143832:169381187:clu_41224:ENSG00000085276.17	rs116512712	-0.0508012	0.490195	chr3:169143832:169146477:clu_38585:ENSG00000085276.17	rs11371051	0.0328337	0.714116	chr3:169116739:169121056:clu_43037:ENSG00000085276.17	rs144404759	-0.0581031	0.271788
MECR	ENSG00000116353.16	chr1:29206905:29216005:clu_1178_-	chr1	29192657	29230942	-	gene	rs2819607	29212344	18598	A	G	0.0785	2.78389e-10	0.240847	-1.08915	0.160582	3.60588e-06	0.000280857	chr1:29216812:29230731:clu_46991:ENSG00000116353.15	rs6691387	-0.0233818	0.531011	chr1:29200589:29201943:clu_43955:ENSG00000116353.15	rs10915048	-0.0458754	0.469806	chr1:29220921:29223140:clu_49038:ENSG00000116353.15	rs36067583	0.0445774	0.0822932
MED1	ENSG00000125686.12	chr17:39440677:39443550:clu_89233_-	chr17	39404285	39451272	-	gene	rs1673849	39213966	237306	C	T	0.0523	0.000324493	0.0855502	0.887168	0.240875	0.0269066	0.436348	chr17:39439193:39440386:clu_12655:ENSG00000125686.11	rs76554383	0.0156676	0.570185	chr17:39415131:39415244:clu_11843:ENSG00000125686.11	rs148989834	-0.275671	0.722063	chr17:39415339:39419717:clu_13112:ENSG00000125686.11	rs7224974	-0.0347244	0.348693
MED10	ENSG00000133398.4	chr5:6377249:6378362:clu_31121_	chr5	6371874	6378571	-	gene	rs34520629	6248076	130495	T	C	0.0669	2.56062e-07	0.167869	-0.966564	0.178714	0.00254396	0.0837482	chr5:6372601:6374324:clu_34074:ENSG00000133398.3	rs34767218	0.015567	0.300063	chr5:6374426:6377166:clu_31942:ENSG00000133398.3	rs11134209	-0.0294912	0.706504	chr5:6372601:6374324:clu_35485:ENSG00000133398.3	rs4702342	-0.0148548	0.0579866
MED11	ENSG00000161920.10	chr17:4731574:4731776:clu_91127_+	chr17	4731428	4733607	+	gene	rs12150043	4629581	-101847	C	T	0.064	0.00725367	0.0486646	0.621617	0.228244	0.867374	0.999966	chr17:4731906:4733050:clu_11468:ENSG00000161920.9	rs58778188	-0.0259268	0.0229406	chr17:4731906:4733050:clu_10725:ENSG00000161920.9	rs2871211	-0.0512419	0.706582	chr17:4731906:4733050:clu_11873:ENSG00000161920.9	rs149581233	-0.0216012	0.246288
MED12L	ENSG00000144893.12	chr3:151158799:151159832:clu_22269_+	chr3	151085697	151437072	+	gene	rs6796501	151277100	191403	C	T	0.3314	0.0052067	0.0525878	-0.377991	0.133237	0.619096	0.999966	NA	NA	NA	NA	NA	NA	NA	NA	NA	NA	NA	NA
MED13	ENSG00000108510.10	chr17:62033859:62035463:clu_90049_-	chr17	61942605	62065278	-	gene	rs62069087	62265239	-199961	T	G	0.4244	0.0016386	0.0663187	0.414192	0.129062	0.221952	0.933661	chr17:61953113:61955382:clu_13596:ENSG00000108510.9	rs188327672	-0.0446566	0.512241	chr17:61953113:61955382:clu_12733:ENSG00000108510.9	rs200897895	-0.175139	0.24888	chr17:62035608:62052537:clu_14096:ENSG00000108510.9	rs528820272	-0.0486829	0.272028
MED13L	ENSG00000123066.8	chr12:116230622:116236821:clu_69349_	chr12	115953872	116277719	-	gene	rs11615877	116271995	5698	C	T	0.1773	1.06277e-26	0.546854	1.22315	0.0924657	6.31318e-21	5.76341e-18	chr12:115975313:115975515:clu_5355:ENSG00000123066.7	rs11068218	-0.0381213	0.455483	chr12:115975313:115975515:clu_4930:ENSG00000123066.7	rs41416545	-0.0648277	0.640689	chr12:115984372:115986266:clu_5657:ENSG00000123066.7	rs10850571	-0.0202547	0.39565
MED15	ENSG00000099917.17	chr22:20583247:20583330:clu_107449_+	chr22	20495913	20587632	+	gene	rs9606305	20271450	-224463	G	A	0.0959	5.83046e-05	0.105784	-0.828857	0.200127	0.0411953	0.543245	chr22:20568631:20582611:clu_25278:ENSG00000099917.17	rs5995758	0.023667	0.0352039	chr22:20496036:20499241:clu_23694:ENSG00000099917.17	rs141126781	0.0864343	0.698039	chr22:20537215:20551436:clu_26176:ENSG00000099917.17	rs5756597	-0.0358128	4.44193e-06
MED16	ENSG00000175221.15	chr19:875454:876974:clu_95802_-	chr19	867630	893218	-	gene	rs4807245	788422	104796	A	G	0.3343	0.000581241	0.0786373	-0.383611	0.109046	0.331866	0.98984	chr19:872118:872913:clu_20992:ENSG00000175221.14	rs55639032	0.0630185	6.81246e-27	chr19:871253:871926:clu_19661:ENSG00000175221.14	rs72984026	-0.167056	8.40121e-12	chr19:871253:871926:clu_21822:ENSG00000175221.14	rs72984026	-0.101289	7.66712e-63
MED17	ENSG00000042429.12	chr11:93794035:93794908:clu_66189_+	chr11	93784227	93814963	+	gene	rs685865	93794267	10040	C	G	0.1919	3.96843e-11	0.260592	0.917054	0.128284	9.65643e-08	1.02671e-05	chr11:93794439:93794908:clu_8222:ENSG00000042429.11	rs685865	-0.0346376	1.37928e-08	chr11:93794035:93794250:clu_7704:ENSG00000042429.11	rs685865	-0.0533832	0.00160218	chr11:93794035:93794250:clu_8503:ENSG00000042429.11	rs685865	-0.0283508	7.92432e-15
MED18	ENSG00000130772.14	chr1:28329180:28330597:clu_6895_+	chr1	28329002	28335965	+	gene	rs11247752	28099490	-229512	T	G	0.3401	0.028039	0.0328436	0.268037	0.120791	0.854713	0.999966	chr1:28329180:28330597:clu_46948:ENSG00000130772.13	rs75195611	0.0133673	0.570185	chr1:28329180:28330597:clu_43915:ENSG00000130772.13	rs7531841	-0.0698894	0.617554	chr1:28330735:28334417:clu_48991:ENSG00000130772.13	rs143599299	-0.0324148	0.422509
MED19	ENSG00000156603.18	chr11:57704396:57704719:clu_62310_-	chr11	57703714	57712323	-	gene	rs12793139	57646470	65853	C	G	0.4012	0.0113625	0.0433745	-0.260588	0.10163	0.461768	0.999966	chr11:57704815:57704973:clu_6929:ENSG00000156603.15	rs10896609	-0.0133153	0.5665	chr11:57704396:57704719:clu_6440:ENSG00000156603.15	rs113805023	-0.110657	0.673861	chr11:57704396:57704719:clu_7216:ENSG00000156603.15	rs117550653	-0.0272954	0.401702
MED20	ENSG00000124641.16	chr6:41871637:41891794:clu_37272_-	chr6	41905354	41921139	-	gene	rs12206672	41998562	-77423	A	G	0.2413	0.000108359	0.0985042	0.497013	0.124864	0.0460712	0.570989	chr6:41909522:41916785:clu_32296:ENSG00000124641.15	rs4516936	-0.0140844	0.520592	chr6:41909522:41916785:clu_30276:ENSG00000124641.15	rs7755400	0.0333681	0.218006	chr6:41909522:41916785:clu_33526:ENSG00000124641.15	rs140491290	-0.0386669	0.45237
MED21	ENSG00000152944.9	chr12:27060993:27064276:clu_70550_	chr12	27022546	27066343	+	gene	rs4964037	27098785	76239	C	T	0.2064	2.56321e-10	0.241694	0.796853	0.117215	5.88929e-07	5.52113e-05	chr12:27022621:27026420:clu_3514:ENSG00000152944.8	rs1077585	0.0130307	0.589418	chr12:27022621:27026420:clu_3194:ENSG00000152944.8	rs1268693	0.0253564	0.706582	chr12:27022621:27027347:clu_3720:ENSG00000152944.8	rs11048960	0.0114223	0.319464
MED22	ENSG00000148297.16	chr9:133346700:133347922:clu_53720_-	chr9	133338312	133348131	-	gene	rs7035521	133193000	155131	C	T	0.0727	0.000526557	0.0798101	-0.753877	0.212582	0.17649	0.892236	chr9:133346700:133347942:clu_53373:ENSG00000148297.15	rs11789899	-0.014097	0.556353	chr9:133346700:133347942:clu_49875:ENSG00000148297.15	rs139617667	-0.0934399	0.375823	chr9:133346700:133347942:clu_55764:ENSG00000148297.15	rs129883	-0.00971219	0.441599
MED23	ENSG00000112282.18	chr6:131606624:131607928:clu_38460_-	chr6	131573966	131628242	-	gene	rs9375831	131843547	-215305	T	A	0.1948	0.00034064	0.0849749	-0.522135	0.142289	0.0607885	0.641674	chr6:131605485:131606479:clu_33384:ENSG00000112282.17	rs138655006	-0.0503924	0.316735	chr6:131605485:131606479:clu_31302:ENSG00000112282.17	rs117372007	-0.0909499	0.586744	chr6:131591527:131592388:clu_34761:ENSG00000112282.17	rs1590188	-0.0253834	0.449101
MED24	ENSG00000008838.20	chr17:40020350:40021955:clu_89262_-	chr17	40019097	40061215	-	gene	rs7222039	40009288	51927	T	C	0.5029	0.00181404	0.0651092	0.350087	0.110167	0.159746	0.874869	chr17:40033771:40034916:clu_12704:ENSG00000008838.19	rs4065037	0.0238317	0.0015588	chr17:40033456:40035117:clu_11893:ENSG00000008838.19	rs3935280	-0.0363699	0.376783	chr17:40033456:40035117:clu_13169:ENSG00000008838.19	rs7502514	-0.0254973	8.2077e-17
MED25	ENSG00000104973.18	chr19:49830887:49831333:clu_101268_+	chr19	49818279	49840383	+	gene	rs1674134	49818854	572	T	C	0.6599	4.33597e-05	0.109252	-0.495882	0.117587	0.0137155	0.288551	chr19:49836406:49836847:clu_23740:ENSG00000104973.16	rs67012811	-0.0207601	0.13952	chr19:49830887:49831333:clu_22259:ENSG00000104973.16	rs148020654	-0.132591	0.646144	chr19:49830887:49831333:clu_24578:ENSG00000104973.16	rs8106434	-0.0108167	0.429922
MED27	ENSG00000160563.14	chr9:132014467:132077442:clu_53644_-	chr9	131852928	132079867	-	gene	rs2320268	131838328	241539	T	C	0.4855	0.000358372	0.0843737	0.369798	0.101166	0.111672	0.799708	chr9:131884099:131893885:clu_53307:ENSG00000160563.13	rs13301675	-0.029397	0.576405	chr9:131884099:131939381:clu_49812:ENSG00000160563.13	rs877374	0.0299814	0.707875	chr9:131939474:132014337:clu_55699:ENSG00000160563.13	rs73660593	-0.0204828	0.400033
MED28	ENSG00000118579.13	chr4:17625845:17628006:clu_26746_+	chr4	17614641	17634105	+	gene	rs13110646	17766254	151613	T	G	0.218	0.00429938	0.0548577	-0.386276	0.133151	0.488926	0.999966	chr4:17621699:17623601:clu_36811:ENSG00000118579.12	rs78732467	0.0807898	0.492764	chr4:17625845:17628006:clu_34427:ENSG00000118579.12	rs6827193	0.0813482	0.613139	chr4:17621699:17623601:clu_38363:ENSG00000118579.12	rs111607550	-0.0316313	0.286208
MED29	ENSG00000063322.15	chr19:39392522:39393553:clu_100606_+	chr19	39391303	39400641	+	gene	rs34271968	39529055	137752	G	A	0.2907	0.00367802	0.0567099	-0.357039	0.120928	0.410275	0.999966	chr19:39391638:39393553:clu_22971:ENSG00000063322.13	rs657046	0.0810803	0.0801977	chr19:39391638:39393553:clu_21541:ENSG00000063322.13	rs146139869	0.113207	0.598721	chr19:39392522:39393553:clu_23812:ENSG00000063322.13	rs11671087	-0.0116023	0.242561
MED30	ENSG00000164758.7	chr8:117521053:117528651:clu_51148_	chr8	117520713	117540262	+	gene	rs16889608	117335838	-184875	C	T	0.1308	0.000778405	0.0751681	0.535381	0.155953	0.142606	0.852205	chr8:117528809:117530723:clu_55106:ENSG00000164758.7	rs72675824	-0.0734378	0.558945	chr8:117530827:117539883:clu_51480:ENSG00000164758.7	rs74938214	-0.0398648	0.559227	chr8:117521053:117539883:clu_57641:ENSG00000164758.7	rs16889231	0.0468576	0.143774
MED31	ENSG00000108590.11	chr17:6650078:6650356:clu_88232_-	chr17	6643311	6651634	-	gene	rs58197249	6428017	223617	A	G	0.3256	0.000170955	0.0931291	0.395168	0.102406	0.0784694	0.708479	chr17:6650078:6650356:clu_11600:ENSG00000108590.10	rs11078630	-0.0155745	0.573975	chr17:6644659:6650356:clu_10856:ENSG00000108590.10	rs16956639	0.158838	0.0360821	chr17:6644659:6650356:clu_12006:ENSG00000108590.10	rs12949767	-0.0136552	0.0035514
MED4	ENSG00000136146.15	chr13:48090418:48095060:clu_73516_-	chr13	48053323	48095131	-	gene	rs9595851	48142740	-47609	G	A	0.2413	0.000304511	0.086303	0.408391	0.110352	0.0416506	0.545559	chr13:48053491:48077153:clu_2309:ENSG00000136146.14	rs61973266	0.0398221	0.00900017	chr13:48081731:48086282:clu_2078:ENSG00000136146.14	rs12429299	-0.0762466	0.558347	chr13:48077311:48079844:clu_2440:ENSG00000136146.14	rs61972227	-0.0289004	0.000211736
MED6	ENSG00000133997.11	chr14:70585783:70591266:clu_77979_-	chr14	70581257	70600690	-	gene	rs3759773	70360645	240045	T	C	0.1279	1.6699e-05	0.120367	-0.700459	0.157252	0.0105619	0.242402	chr14:70585783:70591266:clu_20172:ENSG00000133997.11	rs61980460	-0.058107	8.70496e-08	chr14:70592988:70593296:clu_18872:ENSG00000133997.11	rs117434848	-0.139123	0.240331	chr14:70585783:70591266:clu_20963:ENSG00000133997.11	rs61980464	-0.0499608	5.92075e-22
MED7	ENSG00000155868.8	chr5:157139448:157142820:clu_33187_	chr5	157137424	157159019	-	gene	rs73308313	157100241	58778	G	A	0.0901	0.0355885	0.0301027	-0.372083	0.175395	0.97543	0.999966	chr5:157139448:157142401:clu_35930:ENSG00000155868.7	rs113931601	0.0688606	0.51041	chr5:157139448:157142401:clu_33625:ENSG00000155868.7	rs11949511	0.0632545	0.558382	chr5:157139448:157142401:clu_37474:ENSG00000155868.7	rs114767071	0.0281036	0.388061
MED8	ENSG00000159479.17	chr1:43384552:43385046:clu_1606_-	chr1	43383917	43389808	-	gene	rs12729581	43292607	97201	G	A	0.3837	0.00246699	0.0614541	-0.278518	0.0903904	0.237282	0.944025	chr1:43387607:43388310:clu_47467:ENSG00000159479.16	.	-0.055071	0.395719	chr1:43388489:43389759:clu_44388:ENSG00000159479.16	rs780181863	-0.0408249	0.582806	chr1:43387607:43388310:clu_49523:ENSG00000159479.16	rs148107244	0.0483483	0.222467
MED9	ENSG00000141026.6	chr17:17477265:17491279:clu_91588_	chr17	17476994	17493221	+	gene	rs11078395	17678257	201263	T	A	0.3953	0.00325284	0.0581685	0.308088	0.102952	0.509481	0.999966	chr17:17477265:17491279:clu_12015:ENSG00000141026.5	rs113555096	-0.085023	0.426526	chr17:17477265:17491279:clu_11247:ENSG00000141026.5	rs17731621	-0.121562	0.688705	NA	NA	NA	NA
MEDAG	ENSG00000102802.10	chr13:30906793:30917403:clu_74484_+	chr13	30906271	30925572	+	gene	rs6563504	30911604	5333	C	T	0.4593	0.000296255	0.0866284	0.323444	0.0872185	0.212457	0.927405	chr13:30921126:30921561:clu_2054:ENSG00000102802.9	rs11842041	-0.0863305	0.288758	chr13:30921126:30921534:clu_1838:ENSG00000102802.9	rs146976759	0.136714	0.647723	chr13:30917512:30921014:clu_2138:ENSG00000102802.9	rs118030454	-0.0239865	0.000673659
MEF2B	ENSG00000213999.17	chr19:19187005:19192081:clu_97121_-	chr19	19145567	19192131	-	gene	rs62135547	19241159	-49028	G	A	0.3169	0.00132757	0.0688219	0.407522	0.124486	0.182166	0.897457	chr19:19150764:19157025:clu_22389:ENSG00000213999.15	rs11878301	-0.04167	2.82964e-08	chr19:19150764:19157025:clu_21026:ENSG00000213999.15	rs28637041	-0.063277	0.126999	chr19:19150764:19157025:clu_23239:ENSG00000213999.15	rs112135402	-0.0340053	2.25965e-15
MEF2C	ENSG00000081189.15	chr5:88823927:88882955:clu_32255_-	chr5	88717117	88904257	-	gene	rs77381797	88881782	22475	T	C	0.0669	0.000575985	0.0787451	0.747868	0.212432	0.0557266	0.61846	chr5:88752043:88761185:clu_34992:ENSG00000081189.15	rs13189532	-0.054687	0.358259	chr5:88804801:88823735:clu_32751:ENSG00000081189.15	rs7716850	-0.181171	0.720102	chr5:88731901:88749070:clu_36466:ENSG00000081189.15	rs145410651	-0.0364857	0.417011
MEF2C-AS1	ENSG00000248309.7	chr5:88947919:88948136:clu_34863_	chr5	88883328	89466398	+	gene	rs301706	88946889	63561	G	A	0.7035	3.14665e-21	0.461469	0.97539	0.0875042	6.67142e-17	3.25873e-14	chr5:88905270:88905702:clu_34986:ENSG00000248309.7	rs79443620	0.0635099	0.574493	chr5:89150595:89168250:clu_32757:ENSG00000248309.7	rs114560151	-0.0515869	0.698257	chr5:88947919:88948136:clu_36472:ENSG00000248309.7	rs301709	0.0265235	2.39961e-15
MEF2D	ENSG00000116604.18	chr1:156483418:156500486:clu_4258_-	chr1	156463727	156500779	-	gene	rs61813551	156695318	-194539	A	G	0.4913	0.000631954	0.077644	-0.377508	0.108053	0.0979303	0.768273	chr1:156476514:156477012:clu_49581:ENSG00000116604.17	rs112832589	0.0490427	0.325838	chr1:156479796:156480643:clu_46361:ENSG00000116604.17	rs10908505	0.0361607	0.523626	chr1:156479796:156482437:clu_51781:ENSG00000116604.17	rs1050316	0.0272703	1.75803e-05
MEFV	ENSG00000103313.12	chr16:3249780:3254158:clu_82933_-	chr16	3242028	3256627	-	gene	rs2023913	3010542	246091	T	C	0.4186	0.00142482	0.0679812	0.375195	0.11537	0.312639	0.983179	NA	NA	NA	NA	NA	NA	NA	NA	NA	NA	NA	NA
MEG3	ENSG00000214548.18	chr14:100835879:100836042:clu_76714_+	chr14	100779410	100861031	+	gene	rs4905995	100696988	-82422	A	G	0.0843	0.000382993	0.0835861	0.707254	0.194478	0.173955	0.887651	chr14:100845533:100860691:clu_20721:ENSG00000214548.14	rs41286560	-0.068164	0.143787	chr14:100845533:100845876:clu_19380:ENSG00000214548.14	rs10220512	0.0662066	0.660254	chr14:100845533:100860691:clu_21533:ENSG00000214548.14	rs144546761	-0.0323202	0.297994
MEG8	ENSG00000225746.12	chr14:100889756:100894699:clu_76716_+	chr14	100894770	101038859	+	gene	rs72700503	100908542	13772	G	A	0.1076	0.000125902	0.0967369	0.682479	0.173187	0.0657109	0.661076	NA	NA	NA	NA	NA	NA	NA	NA	NA	NA	NA	NA
MEGF10	ENSG00000145794.17	chr5:127291056:127331291:clu_35207_+	chr5	127290796	127465737	+	gene	rs10478767	127287944	-2852	C	T	0.4273	0.000774305	0.0752309	-0.401688	0.116956	0.0636679	0.65176	NA	NA	NA	NA	NA	NA	NA	NA	NA	NA	NA	NA
MEGF6	ENSG00000162591.16	chr1:3496783:3496988:clu_252_-	chr1	3487951	3611508	-	gene	rs2821047	3581922	29586	A	C	0.875	5.18796e-06	0.133858	-0.665177	0.140516	0.00433375	0.127653	chr1:3499924:3500633:clu_46031:ENSG00000162591.15	rs7553399	-0.0519138	1.16414e-25	chr1:3499924:3500633:clu_43068:ENSG00000162591.15	rs4648507	-0.0727952	0.0509562	chr1:3492767:3493996:clu_48073:ENSG00000162591.15	rs74050550	0.0364594	7.64083e-12
MEGF8	ENSG00000105429.13	chr19:42358307:42359098:clu_100801_+	chr19	42325609	42378769	+	gene	rs76335122	42090742	-234867	T	G	0.1192	0.000989244	0.0723194	0.496745	0.147748	0.047627	0.57946	chr19:42358307:42359098:clu_23174:ENSG00000105429.12	rs1206042	0.0407133	0.0328894	chr19:42363262:42368455:clu_21740:ENSG00000105429.12	rs142493657	-0.207707	0.510471	chr19:42358307:42359098:clu_24018:ENSG00000105429.12	rs1206035	0.0381406	2.78795e-09
MEGF9	ENSG00000106780.9	chr9:120605638:120607741:clu_53271_	chr9	120600811	120714470	-	gene	rs12553812	120846926	-132456	T	C	0.0523	0.0105184	0.0442823	0.577199	0.222685	0.48948	0.999966	chr9:120622755:120659374:clu_52794:ENSG00000106780.8	rs58722640	-0.0741838	0.431551	chr9:120605641:120607741:clu_49294:ENSG00000106780.8	rs117335954	-0.107269	0.695666	chr9:120605641:120607741:clu_55149:ENSG00000106780.8	rs113261971	-0.0429067	0.0341106
MEI1	ENSG00000167077.13	chr22:41784783:41793829:clu_108239_+	chr22	41699503	41799456	+	gene	rs7287010	41838933	139430	C	T	0.532	0.000804719	0.0747731	-0.345735	0.100997	0.0659322	0.661864	chr22:41784420:41784608:clu_26116:ENSG00000167077.12	rs6002527	0.0263493	0.350194	chr22:41784783:41793829:clu_24506:ENSG00000167077.12	rs8142445	0.0320231	0.71128	chr22:41795542:41795735:clu_27015:ENSG00000167077.12	rs147531601	-0.0426231	0.369297
MEIKIN	ENSG00000239642.6	chr5:131933641:131944665:clu_32631_	chr5	131806990	131945698	-	gene	rs141689764	131888935	56763	C	G	0.0552	0.00669558	0.049611	0.511715	0.185997	0.269435	0.963528	NA	NA	NA	NA	NA	NA	NA	NA	NA	NA	NA	NA
MEIS1	ENSG00000143995.20	chr2:66436943:66437737:clu_16746_+	chr2	66433452	66573869	+	gene	rs7603236	66535279	101827	C	T	0.6512	5.74841e-06	0.13268	0.509386	0.108156	0.00214119	0.0732771	chr2:66435868:66436896:clu_42904:ENSG00000143995.19	rs7368804	-0.0332415	0.551541	chr2:66567511:66568667:clu_40131:ENSG00000143995.19	rs55785017	-0.168612	0.641313	chr2:66464220:66512149:clu_44826:ENSG00000143995.19	rs146141842	-0.0344714	0.351028
MEIS2	ENSG00000134138.20	chr15:36894812:36895151:clu_79074_-	chr15	36889204	37101299	-	gene	rs3901057	37000635	100664	G	A	0.6163	7.87063e-05	0.102264	0.427865	0.105277	0.0287745	0.452533	chr15:37036959:37083771:clu_17517:ENSG00000134138.19	rs371706887	-0.0930635	0.385744	chr15:37036959:37083771:clu_16393:ENSG00000134138.19	rs76787141	-0.251027	0.610221	chr15:37036959:37083771:clu_18172:ENSG00000134138.19	rs146619933	0.0537744	0.370155
MEIS3	ENSG00000105419.18	chr19:47406526:47406888:clu_98052_-	chr19	47403124	47419527	-	gene	rs2921543	47588515	-168988	C	T	0.0756	0.00214385	0.063123	0.61188	0.195763	0.298674	0.97868	chr19:47407428:47409099:clu_23500:ENSG00000105419.17	rs548858570	-0.0925656	0.181186	chr19:47406526:47406888:clu_22033:ENSG00000105419.17	rs184695142	0.135639	0.707875	chr19:47407428:47409099:clu_24344:ENSG00000105419.17	rs148978620	-0.0644552	0.0872669
MELK	ENSG00000165304.8	chr9:36657363:36665350:clu_54513_	chr9	36572862	36677683	+	gene	rs9644881	36739597	166735	G	A	0.5436	0.000461	0.0813878	0.395919	0.110461	0.0884614	0.740123	NA	NA	NA	NA	chr9:36657363:36665350:clu_48446:ENSG00000165304.7	rs113661424	0.0604151	0.637975	NA	NA	NA	NA
MELTF	ENSG00000163975.12	chr3:197024485:197026660:clu_26218_-	chr3	196988621	197029817	-	gene	rs12152266	197184490	-154673	C	T	0.2994	0.0342707	0.030535	-0.26004	0.121681	0.99146	0.999966	chr3:197024485:197026660:clu_41695:ENSG00000163975.11	rs6791060	0.0263303	0.465843	chr3:197008965:197009618:clu_39009:ENSG00000163975.11	rs9822991	-0.200215	0.583637	chr3:197003970:197004494:clu_43568:ENSG00000163975.11	rs115016807	0.0203893	0.442331
MELTF-AS1	ENSG00000228109.1	chr3:197003970:197004494:clu_22985_	chr3	196999460	197004744	+	gene	rs9837938	196768504	-230956	G	T	0.4622	0.00679535	0.0494361	-0.31964	0.116398	0.696105	0.999966	chr3:197004359:197004494:clu_41691:ENSG00000228109.1	rs574407325	0.0494758	0.342601	chr3:197004359:197004494:clu_39007:ENSG00000228109.1	rs74432884	0.0981154	0.390598	chr3:197003970:197004494:clu_43568:ENSG00000228109.1	rs115016807	0.0203893	0.44528
MEMO1	ENSG00000162959.13	chr2:31932135:31943005:clu_12172_-	chr2	31865060	32011230	-	gene	rs12465124	32111610	-100380	A	G	0.4767	0.00256625	0.0609852	-0.322915	0.105227	0.125376	0.827315	chr2:31883462:31891992:clu_42340:ENSG00000162959.13	rs116590871	0.0574211	0.238093	chr2:31883462:31917926:clu_39599:ENSG00000162959.13	rs79543852	0.126823	0.720383	chr2:31943383:32010187:clu_44251:ENSG00000162959.13	rs60562251	-0.040905	0.202074
MEN1	ENSG00000133895.15	chr11:64805770:64806232:clu_62631_-	chr11	64803510	64811294	-	gene	rs138924467	65000520	-189226	C	T	0.0669	0.000284003	0.0871284	-0.75697	0.203479	0.0465217	0.573337	chr11:64804816:64805034:clu_7319:ENSG00000133895.14	rs56810477	-0.0706771	0.569021	chr11:64805770:64806232:clu_6833:ENSG00000133895.14	rs550347102	-0.135169	0.72902	chr11:64808099:64809665:clu_7597:ENSG00000133895.14	rs563856229	-0.0264012	0.392777
MEOX1	ENSG00000005102.13	chr17:43643660:43661066:clu_89487_-	chr17	43640389	43661922	-	gene	rs7213882	43447256	214666	A	G	0.7326	0.0050518	0.0529457	0.347677	0.122113	0.503789	0.999966	chr17:43642032:43643488:clu_12953:ENSG00000005102.12	rs141249877	0.0914591	0.517092	chr17:43642032:43661066:clu_12136:ENSG00000005102.12	rs35166890	0.0326334	0.605253	chr17:43642032:43643488:clu_13431:ENSG00000005102.12	rs147108156	0.0469041	0.306902
MEOX2	ENSG00000106511.6	chr7:15626918:15685886:clu_42299_	chr7	15611212	15686683	-	gene	rs10486774	15692917	-6234	G	T	0.1308	0.000163274	0.0936717	-0.356273	0.0920316	0.222338	0.934043	chr7:15612611:15626746:clu_28841:ENSG00000106511.5	rs1120230	0.015934	0.45288	chr7:15612611:15626746:clu_27068:ENSG00000106511.5	rs35707063	-0.0862207	0.173403	chr7:15612611:15626746:clu_29866:ENSG00000106511.5	rs13234335	-0.0273713	0.0502613
MERTK	ENSG00000153208.17	chr2:111929304:111944960:clu_17783_+	chr2	111898607	112029561	+	gene	rs11681295	111927859	29252	C	A	0.5436	0.000144789	0.0950892	-0.405826	0.103967	0.0292632	0.456973	chr2:112019522:112021422:clu_43742:ENSG00000153208.16	rs28637361	0.0256462	0.000221344	chr2:111929304:111944960:clu_40901:ENSG00000153208.16	rs58983273	0.217151	0.487361	chr2:112019522:112021422:clu_45675:ENSG00000153208.16	rs2001200	0.024311	2.83863e-14
MESD	ENSG00000117899.11	chr15:80979477:80981950:clu_80254_-	chr15	80946289	80989828	-	gene	rs75824993	81202200	-212372	C	A	0.0756	1.25696e-05	0.123659	0.855893	0.189217	0.0052903	0.147991	chr15:80982182:80989579:clu_18752:ENSG00000117899.10	rs117676567	-0.0821169	0.0209608	chr15:80952296:80978766:clu_17531:ENSG00000117899.10	rs184683088	0.11774	0.463977	chr15:80952296:80989579:clu_19439:ENSG00000117899.10	rs115826454	-0.0323655	0.442554
MEST	ENSG00000106484.16	chr7:130500890:130502644:clu_47064_+	chr7	130486171	130506465	+	gene	rs73146789	130296840	-189331	C	T	0.2151	1.19931e-05	0.124202	-0.606458	0.133738	0.00353022	0.109235	chr7:130500532:130500789:clu_30610:ENSG00000106484.14	rs530511684	0.0830259	0.327755	chr7:130500532:130502644:clu_28706:ENSG00000106484.14	rs67016751	0.0531406	0.695666	chr7:130500532:130500789:clu_31761:ENSG00000106484.14	rs117521177	0.0349881	0.39913
MET	ENSG00000105976.15	chr7:116778957:116781988:clu_46857_+	chr7	116672196	116798386	+	gene	rs12530841	116681742	9546	C	G	0.064	0.000656635	0.077189	0.851794	0.244585	0.083589	0.72528	chr7:116758620:116759391:clu_30441:ENSG00000105976.14	rs62477181	0.0311392	0.100164	chr7:116758620:116759391:clu_28546:ENSG00000105976.14	rs62469414	0.0924582	0.684491	chr7:116758620:116759391:clu_31590:ENSG00000105976.14	rs1918927	-0.0120866	0.0356713
METAP1	ENSG00000164024.12	chr4:98995867:99005769:clu_27651_+	chr4	98995659	99062809	+	gene	rs7676259	99021498	25839	A	G	0.4564	4.84024e-10	0.235153	0.519332	0.077781	1.29116e-06	0.0001112	chr4:98995867:99028867:clu_37558:ENSG00000164024.11	rs6850128	-0.0412509	8.96599e-14	chr4:98995867:99028867:clu_35132:ENSG00000164024.11	rs6850293	-0.0536134	0.000254516	chr4:98995867:99028867:clu_39180:ENSG00000164024.11	rs6850293	-0.0352392	1.31711e-30
METAP1D	ENSG00000172878.14	chr2:172063860:172065604:clu_18464_+	chr2	171999943	172082430	+	gene	rs10186317	172090283	90340	A	G	0.2006	0.00533787	0.0522931	0.376827	0.133221	0.525394	0.999966	chr2:172065752:172066264:clu_44429:ENSG00000172878.13	rs6433300	-0.018903	0.243925	chr2:172071070:172077797:clu_41554:ENSG00000172878.13	rs34484409	-0.139053	0.592449	chr2:172065752:172066264:clu_46434:ENSG00000172878.13	rs10183800	-0.0127639	0.418206
METAP2	ENSG00000111142.14	chr12:95474330:95476071:clu_71820_+	chr12	95473520	95515839	+	gene	rs11108188	95674942	201422	G	A	0.1163	0.00788938	0.0476724	0.513001	0.190412	0.84741	0.999966	chr12:95483280:95485879:clu_4842:ENSG00000111142.13	rs11832309	0.0417062	0.2858	chr12:95485981:95494056:clu_4445:ENSG00000111142.13	rs61938050	-0.0500091	0.0541359	chr12:95485981:95494056:clu_5119:ENSG00000111142.13	rs61938043	-0.0303956	7.01812e-07
METRN	ENSG00000103260.9	chr16:716992:717071:clu_85193_	chr16	715118	719655	+	gene	rs13334877	882087	166969	A	G	0.1599	0.00383434	0.0562159	0.40408	0.137496	0.710276	0.999966	chr16:715984:716943:clu_14737:ENSG00000103260.8	rs140321291	0.0372287	0.557356	chr16:715984:716943:clu_13846:ENSG00000103260.8	rs142398362	-0.0742677	0.681282	chr16:715393:715876:clu_15290:ENSG00000103260.8	rs142974143	0.0344278	0.138054
METRNL	ENSG00000176845.13	chr17:83079985:83084938:clu_93954_+	chr17	83079609	83095122	+	gene	rs55772400	83070812	-8797	C	G	0.1163	6.76469e-05	0.104042	-0.71712	0.174763	0.0369225	0.51407	NA	NA	NA	NA	chr17:83085323:83093167:clu_13699:ENSG00000176845.12	rs35680231	-0.123642	0.00346785	chr17:83085323:83093167:clu_15128:ENSG00000176845.12	rs35680231	-0.063641	6.84915e-13
METTL1	ENSG00000037897.17	chr12:57771257:57771974:clu_68475_-	chr12	57768471	57772119	-	gene	rs10082911	57710321	61798	C	A	0.5262	5.93277e-05	0.105581	0.466582	0.112777	0.00785721	0.197397	chr12:57769956:57771974:clu_4446:ENSG00000037897.16	rs189955853	0.0562604	0.411017	chr12:57769956:57771974:clu_4065:ENSG00000037897.16	rs75874411	0.14289	0.610221	chr12:57771605:57771974:clu_4672:ENSG00000037897.16	rs10459248	0.011904	0.404988
METTL14	ENSG00000145388.15	chr4:118692068:118694436:clu_27847_+	chr4	118685392	118715433	+	gene	rs2631167	118515816	-169576	G	A	0.4826	0.00183369	0.0649811	0.320155	0.100854	0.221633	0.933536	chr4:118694526:118697182:clu_37774:ENSG00000145388.14	rs1459551	-0.0179676	0.493638	chr4:118692068:118694436:clu_35330:ENSG00000145388.14	rs62325927	-0.0712584	0.396098	chr4:118700642:118703935:clu_39410:ENSG00000145388.14	rs11408345	-0.0111575	0.387467
METTL15	ENSG00000169519.21	chr11:28113604:28134546:clu_64628_+	chr11	28108248	28527041	+	gene	rs10501094	28079499	-28749	C	A	0.1541	1.87108e-06	0.145505	0.637659	0.128327	0.000277463	0.0131474	chr11:28113604:28122142:clu_6598:ENSG00000169519.20	rs192650268	0.0699495	0.0283387	chr11:28113604:28211062:clu_6118:ENSG00000169519.20	rs192967661	-0.107937	0.584409	chr11:28113604:28122142:clu_6902:ENSG00000169519.20	rs116724759	0.0539293	0.000196675
METTL16	ENSG00000127804.13	chr17:2502331:2511759:clu_87978_-	chr17	2405562	2511891	-	gene	rs7211512	2739122	-227231	C	T	0.1512	0.00130231	0.0690502	0.499003	0.15216	0.268405	0.962948	chr17:2388049:2394043:clu_11345:ENSG00000127804.12	rs574151731	0.0552285	0.356867	chr17:2388049:2394043:clu_10602:ENSG00000127804.12	rs35265706	0.0295928	0.698731	chr17:2420904:2438109:clu_11744:ENSG00000127804.12	rs62071301	-0.0232317	0.340728
METTL17	ENSG00000165792.17	chr14:20996711:20996812:clu_75406_+	chr14	20989770	20997035	+	gene	rs61978167	21002596	12623	G	T	0.1366	0.000308854	0.0861352	0.647014	0.175017	0.151696	0.864421	chr14:20990598:20992092:clu_19273:ENSG00000165792.17	rs2297720	-0.0531432	0.22303	chr14:20990598:20992092:clu_18012:ENSG00000165792.17	rs183833919	0.0795438	0.514373	chr14:20990598:20992124:clu_19995:ENSG00000165792.17	rs57149584	-0.0331994	0.385338
METTL18	ENSG00000171806.12	chr1:169793897:169794870:clu_4573_-	chr1	169792529	169794963	-	gene	rs10919223	169698829	96134	G	C	0.0465	0.00494399	0.0532013	-0.574456	0.201252	0.472971	0.999966	chr1:169793897:169794870:clu_49931:ENSG00000171806.11	rs140731527	0.0493214	0.558945	chr1:169793897:169794815:clu_46706:ENSG00000171806.11	rs73033179	-0.0999544	0.67627	NA	NA	NA	NA
METTL21A	ENSG00000144401.14	chr2:207621917:207624229:clu_15001_-	chr2	207580631	207625928	-	gene	rs17537169	207853059	-227131	T	C	0.282	0.000453559	0.0815808	-0.440427	0.12272	0.0817837	0.718998	chr2:207582160:207621806:clu_44993:ENSG00000144401.14	rs62194531	-0.017373	0.165738	chr2:207581946:207621806:clu_42090:ENSG00000144401.14	rs34628133	-0.0385133	0.585676	chr2:207621917:207624229:clu_47021:ENSG00000144401.14	rs62191515	-0.0385907	0.309132
METTL22	ENSG00000067365.14	chr16:8639162:8639363:clu_85544_+	chr16	8621683	8649654	+	gene	rs7188782	8713458	91775	C	T	0.6744	0.000408668	0.0828169	0.407743	0.112686	0.220099	0.932768	chr16:8644725:8645908:clu_15204:ENSG00000067365.14	rs3180118	-0.0362676	0.00037683	chr16:8642565:8644529:clu_14278:ENSG00000067365.14	rs74568858	0.161015	0.403396	chr16:8639162:8641131:clu_15773:ENSG00000067365.14	rs6498405	-0.033453	2.55336e-12
METTL23	ENSG00000181038.13	chr17:76729794:76732978:clu_93567_+	chr17	76726830	76733936	+	gene	rs544709144	76590047	-136783	C	T	0.5727	0.000619577	0.0778789	-0.418834	0.119686	0.216422	0.930859	chr17:76727357:76732978:clu_14179:ENSG00000181038.13	rs140223834	0.0520478	0.0825916	chr17:76727357:76732978:clu_13307:ENSG00000181038.13	rs11395626	0.0330752	0.518661	chr17:76727357:76732978:clu_14716:ENSG00000181038.13	rs140223834	0.0469937	1.4874e-06
METTL24	ENSG00000053328.8	chr6:110299150:110315342:clu_38178_	chr6	110245928	110358272	-	gene	rs116303378	110296057	62215	C	T	0.0552	7.08743e-05	0.103495	0.993829	0.24291	0.0229482	0.39827	chr6:110246260:110298922:clu_33143:ENSG00000053328.8	rs59131074	0.0443283	0.47289	chr6:110322872:110357955:clu_31060:ENSG00000053328.8	rs145857784	-0.119298	0.651988	chr6:110315481:110322774:clu_34472:ENSG00000053328.8	rs62435953	0.0187667	0.362807
METTL25	ENSG00000127720.8	chr12:82386967:82389816:clu_71707_	chr12	82358528	82479239	+	gene	rs10862446	82111393	-247135	G	A	0.1512	0.000106459	0.0987124	-0.543834	0.136467	0.0159288	0.31717	chr12:82386967:82389816:clu_4734:ENSG00000127720.7	rs188483626	0.0788696	0.569496	chr12:82369560:82386803:clu_4339:ENSG00000127720.7	rs189131356	0.119491	0.690095	chr12:82434724:82438718:clu_5004:ENSG00000127720.7	rs139873615	0.0449833	0.195307
METTL26	ENSG00000130731.16	chr16:635340:635612:clu_82698_-	chr16	634427	636366	-	gene	rs7202319	439985	196381	A	G	0.0785	0.00026995	0.0877291	-0.596721	0.1598	0.100853	0.774195	chr16:635340:636094:clu_14698:ENSG00000130731.15	rs11866037	0.0741496	2.35342e-06	chr16:635340:636094:clu_13807:ENSG00000130731.15	rs11866037	0.0922292	0.394808	chr16:635340:636094:clu_15250:ENSG00000130731.15	rs11866037	0.0664099	3.20156e-14
METTL27	ENSG00000165171.11	chr7:73840120:73840414:clu_43106_-	chr7	73834590	73842516	-	gene	rs76771685	73881046	-38530	T	C	0.1395	0.000695468	0.0765066	0.510249	0.14722	0.154637	0.868932	chr7:73841198:73842018:clu_29591:ENSG00000165171.10	rs34181906	0.0232384	0.133476	chr7:73842144:73842490:clu_27746:ENSG00000165171.10	rs113194428	0.122434	0.564334	chr7:73841198:73842018:clu_30668:ENSG00000165171.10	rs7804571	0.0153959	0.000511772
METTL2A	ENSG00000087995.15	chr17:62424012:62424219:clu_93113_+	chr17	62423867	62450822	+	gene	rs10153258	62577177	153302	C	T	0.0872	0.000123227	0.09699	0.721177	0.182743	0.0275718	0.442556	chr17:62447766:62448577:clu_13605:ENSG00000087995.15	rs4968568	0.0153805	0.304105	chr17:62447766:62448575:clu_12738:ENSG00000087995.15	rs200490819	-0.0859833	0.579845	chr17:62440756:62444837:clu_14100:ENSG00000087995.15	rs139244838	-0.0401675	0.289791
METTL2B	ENSG00000165055.15	chr7:128476875:128479158:clu_46945_+	chr7	128476729	128506602	+	gene	rs2288557	128477173	444	G	A	0.1279	8.23385e-29	0.576088	1.36204	0.0970288	2.04072e-21	2.14394e-18	chr7:128477173:128479158:clu_30527:ENSG00000165055.15	rs67091533	-0.10773	1.33913e-39	chr7:128477173:128479158:clu_28624:ENSG00000165055.15	rs67076895	-0.151213	1.8566e-23	chr7:128477173:128479158:clu_31684:ENSG00000165055.15	rs2288557	-0.0891753	1.28102e-87
METTL3	ENSG00000165819.12	chr14:21500682:21500913:clu_77145_-	chr14	21498133	21511342	-	gene	rs61482390	21606175	-94833	C	T	0.0988	0.000923397	0.0731382	-0.611721	0.180844	0.196982	0.915126	chr14:21501129:21501728:clu_19321:ENSG00000165819.11	rs28861829	-0.0818843	0.472593	chr14:21500682:21500913:clu_18056:ENSG00000165819.11	rs1243700	0.0529633	0.549735	chr14:21501824:21503173:clu_20038:ENSG00000165819.11	rs57471121	0.0209153	0.363146
METTL4	ENSG00000101574.15	chr18:2544286:2544653:clu_94928_-	chr18	2537525	2571509	-	gene	rs76688664	2646531	-75022	C	T	0.1308	0.000806587	0.0747455	-0.442003	0.129146	0.226664	0.936982	chr18:2544286:2544653:clu_24327:ENSG00000101574.14	rs11372382	-0.0245105	0.223387	chr18:2563859:2566821:clu_22822:ENSG00000101574.14	rs148427119	-0.159959	0.668703	chr18:2563859:2566821:clu_25164:ENSG00000101574.14	rs1662316	-0.0177191	0.310658
METTL5	ENSG00000138382.15	chr2:169822057:169824489:clu_14335_-	chr2	169810081	169824931	-	gene	rs2059705	169774299	50632	G	A	0.3401	0.000101718	0.0992486	-0.301453	0.0754181	0.0254292	0.422801	chr2:169819643:169821943:clu_44366:ENSG00000138382.14	rs3769769	0.0192998	0.121228	chr2:169822057:169824489:clu_41490:ENSG00000138382.14	rs58714616	-0.0399051	0.470795	chr2:169822057:169824489:clu_46359:ENSG00000138382.14	rs7584037	0.0149912	0.388034
METTL6	ENSG00000206562.11	chr3:15411437:15414021:clu_23300_-	chr3	15381275	15440566	-	gene	rs73027572	15336309	104257	G	A	0.1337	0.000112381	0.0980751	0.588367	0.148173	0.0299251	0.46305	chr3:15414162:15415772:clu_38822:ENSG00000206562.11	rs17538058	0.020432	0.0802993	chr3:15414162:15415498:clu_36279:ENSG00000206562.11	rs9863287	0.0331856	0.563829	chr3:15415583:15415772:clu_40530:ENSG00000206562.11	rs13083662	0.0172087	0.0995715
METTL7A	ENSG00000185432.12	chr12:50924080:50924667:clu_70950_+	chr12	50923472	50932510	+	gene	rs2436647	51167384	243912	G	A	0.6337	0.0126032	0.0421573	0.318436	0.126052	0.55841	0.999966	chr12:50925536:50929914:clu_3973:ENSG00000185432.11	rs140527680	-0.0694538	0.36013	chr12:50925536:50929914:clu_3605:ENSG00000185432.11	rs192704	0.0900061	0.652093	chr12:50925536:50929914:clu_4191:ENSG00000185432.11	rs75435895	-0.0304691	0.457429
METTL8	ENSG00000123600.19	chr2:171337502:171339184:clu_14355_-	chr2	171317405	171434802	-	gene	rs218307	171199841	234961	G	A	0.561	0.00127558	0.0692968	0.309283	0.0941285	0.22695	0.937191	chr2:171326148:171330559:clu_44404:ENSG00000123600.19	.	-0.0191913	0.379617	chr2:171326148:171330559:clu_41523:ENSG00000123600.19	rs111603220	-0.0326561	0.614994	chr2:171360513:171414603:clu_46411:ENSG00000123600.19	rs75232715	-0.0288844	0.354012
METTL9	ENSG00000197006.14	chr16:21599898:21612645:clu_86028_+	chr16	21597218	21657473	+	gene	rs12920623	21719799	122581	G	A	0.1134	0.00158091	0.0667449	0.545127	0.16928	0.143717	0.853756	chr16:21599898:21612645:clu_15566:ENSG00000197006.13	rs62044774	0.0205948	0.5469	chr16:21599898:21612645:clu_14595:ENSG00000197006.13	rs117270984	0.0736509	0.722063	chr16:21599898:21617865:clu_16174:ENSG00000197006.13	rs11074488	-0.0123621	0.314515
MEX3B	ENSG00000183496.6	chr15:82044613:82045450:clu_80271_	chr15	82041778	82046119	-	gene	rs79061185	82078957	-32838	A	C	0.1308	0.00328853	0.0580389	-0.490301	0.164034	0.561205	0.999966	NA	NA	NA	NA	NA	NA	NA	NA	NA	NA	NA	NA
MEX3C	ENSG00000176624.11	chr18:51177576:51196567:clu_95464_-	chr18	51174550	51218304	-	gene	rs59465271	51168375	49958	A	T	0.0988	0.023576	0.0348487	0.33734	0.147431	0.874806	0.999966	NA	NA	NA	NA	NA	NA	NA	NA	NA	NA	NA	NA
MFAP2	ENSG00000117122.14	chr1:16975023:16975269:clu_696_-	chr1	16974502	16980632	-	gene	rs112195933	16997424	-16792	T	G	0.4099	3.77412e-07	0.163544	-0.529395	0.0994259	0.000684714	0.0280873	chr1:16974376:16975269:clu_46508:ENSG00000117122.13	rs2235933	0.0529039	2.22081e-25	chr1:16975730:16976501:clu_43494:ENSG00000117122.13	rs796778850	-0.141365	0.23002	chr1:16975730:16976501:clu_48555:ENSG00000117122.13	rs4264027	-0.0545411	0.0210331
MFAP3	ENSG00000037749.12	chr5:154097271:154121718:clu_35782_+	chr5	154038906	154220478	+	gene	rs13179668	154232924	193965	G	A	0.1541	8.07908e-06	0.128764	0.672904	0.145359	0.00262452	0.0859727	chr5:154134916:154149866:clu_35898:ENSG00000037749.11	rs149878927	0.109083	0.465685	chr5:154121897:154134845:clu_33595:ENSG00000037749.11	rs62382238	0.103468	0.448666	chr5:154050017:154052920:clu_37432:ENSG00000037749.11	rs4081999	-0.0141672	0.0506808
MFAP3L	ENSG00000198948.12	chr4:170006010:170006603:clu_30761_-	chr4	169986597	170033031	-	gene	rs532160	170168417	-135386	A	G	0.9331	0.0013119	0.068963	0.696707	0.212589	0.196193	0.914138	chr4:170006010:170006603:clu_38317:ENSG00000198948.11	rs74841339	0.0325682	0.567344	chr4:169992309:170005580:clu_35792:ENSG00000198948.11	rs67304008	0.0528937	0.695666	chr4:170006736:170026234:clu_39993:ENSG00000198948.11	rs62334208	0.0400357	0.230569
MFAP4	ENSG00000166482.11	chr17:19386838:19387150:clu_88657_-	chr17	19383442	19387240	-	gene	rs3785786	19291612	95578	T	G	0.0523	0.00187567	0.0647119	0.725722	0.229122	0.159441	0.874353	chr17:19386464:19386760:clu_12127:ENSG00000166482.11	rs77721749	-0.0346247	0.515041	chr17:19386838:19387041:clu_11349:ENSG00000166482.11	rs74494175	-0.149374	0.489108	chr17:19386838:19387150:clu_12549:ENSG00000166482.11	rs76578497	-0.0428306	0.205903
MFF	ENSG00000168958.19	chr2:227328789:227329606:clu_19457_+	chr2	227325151	227357836	+	gene	rs6750437	227275242	-49909	G	A	0.3372	8.90689e-07	0.153907	-0.56981	0.11095	0.000725342	0.0295342	chr2:227329783:227330626:clu_45386:ENSG00000168958.19	rs10469676	-0.0418175	2.23744e-22	chr2:227329783:227330626:clu_42449:ENSG00000168958.19	rs13432645	-0.0478894	4.40774e-05	chr2:227329783:227330626:clu_47417:ENSG00000168958.19	rs10177414	-0.0319085	6.46819e-30
MFGE8	ENSG00000140545.15	chr15:88906778:88907195:clu_80424_-	chr15	88898683	88913381	-	gene	rs73468180	88907867	5514	C	T	0.0814	8.79102e-09	0.204665	-0.803473	0.131535	1.27515e-05	0.00087323	chr15:88899532:88901551:clu_18933:ENSG00000140545.14	rs140342155	0.155875	0.0806526	chr15:88899532:88901551:clu_17711:ENSG00000140545.14	rs80187684	0.085451	7.05362e-08	chr15:88899532:88901551:clu_19640:ENSG00000140545.14	rs2280214	0.0448935	9.79402e-22
MFHAS1	ENSG00000147324.11	chr8:8790434:8797365:clu_47823_-	chr8	8783354	8893630	-	gene	rs78332059	8903567	-9937	T	G	0.1831	2.31715e-05	0.116561	0.612265	0.13998	0.0125305	0.272433	chr8:8797491:8890061:clu_53849:ENSG00000147324.10	rs78511511	-0.0312448	0.318442	chr8:8797491:8890061:clu_50333:ENSG00000147324.10	rs34655427	-0.0605987	0.0347188	chr8:8786055:8797365:clu_56292:ENSG00000147324.10	rs330008	-0.0261502	0.199213
MFN1	ENSG00000171109.19	chr3:179359002:179359141:clu_22579_+	chr3	179347709	179394936	+	gene	rs13083731	179303712	-43997	A	G	0.782	9.90604e-05	0.0995601	-0.499364	0.124715	0.024675	0.415402	chr3:179359002:179362358:clu_41326:ENSG00000171109.18	rs13074206	0.0274694	3.85082e-06	chr3:179364405:179365118:clu_38672:ENSG00000171109.18	rs139212816	-0.350756	0.557591	chr3:179359002:179362358:clu_43165:ENSG00000171109.18	rs13074206	0.0151443	0.000254532
MFN2	ENSG00000116688.16	chr1:12009726:12011496:clu_6303_+	chr1	11980181	12013514	+	gene	rs79025427	11837935	-142246	G	A	0.061	4.40119e-06	0.135745	-0.711564	0.149104	0.0284508	0.449664	chr1:11980484:11981974:clu_46346:ENSG00000116688.16	rs12567779	0.0261729	7.97206e-05	chr1:12001554:12001769:clu_43358:ENSG00000116688.16	rs146821124	-0.367014	0.035088	chr1:11980484:11981974:clu_48394:ENSG00000116688.16	rs2236055	0.0251408	3.93829e-14
MFNG	ENSG00000100060.18	chr22:37480299:37480721:clu_106714_-	chr22	37469063	37486393	-	gene	rs7285998	37397290	89103	G	A	0.2267	0.000211865	0.0905947	-0.464305	0.122165	0.0782274	0.707347	chr22:37480769:37485923:clu_25880:ENSG00000100060.17	rs56272035	-0.0678957	0.567262	chr22:37472528:37474512:clu_24266:ENSG00000100060.17	rs138487638	0.124347	0.567347	chr22:37474677:37476896:clu_26779:ENSG00000100060.17	rs149415586	-0.0595374	0.0897343
MFRP	ENSG00000235718.9	chr11:119339848:119340184:clu_63806_	chr11	119338942	119346705	-	gene	rs626265	119519221	-172516	C	G	0.2343	0.0211765	0.0360945	-0.322821	0.13854	0.900238	0.999966	NA	NA	NA	NA	NA	NA	NA	NA	NA	NA	NA	NA
MFSD1	ENSG00000118855.20	chr3:158805474:158807040:clu_22384_+	chr3	158732198	158829719	+	gene	rs73158340	158767795	35597	G	A	0.0785	3.2805e-07	0.165109	-1.0822	0.202094	0.00023538	0.0114132	chr3:158804371:158807040:clu_41157:ENSG00000118855.18	rs1381463	0.0231668	0.0203828	chr3:158802315:158804319:clu_38517:ENSG00000118855.18	rs7635704	0.0665494	2.78884e-06	chr3:158821653:158823428:clu_42969:ENSG00000118855.18	rs13320313	0.0544708	0.00149637
MFSD10	ENSG00000109736.15	chr4:2932733:2933106:clu_28841_-	chr4	2930561	2934834	-	gene	rs6840303	2763857	170977	T	C	0.064	0.000190045	0.091879	0.867335	0.226447	0.045933	0.570431	chr4:2931663:2931825:clu_36521:ENSG00000109736.14	rs578146481	-0.0787703	0.553762	chr4:2932758:2933106:clu_34186:ENSG00000109736.14	rs11737240	-0.132701	0.263192	chr4:2931465:2931825:clu_38077:ENSG00000109736.14	rs1263348	-0.0156103	0.000150988
MFSD11	ENSG00000092931.11	chr17:76738165:76738282:clu_93569_+	chr17	76735865	76781449	+	gene	rs2241918	76567571	-168294	A	G	0.7674	1.2804e-05	0.123445	0.537174	0.118873	0.00869321	0.212158	chr17:76742273:76743398:clu_14184:ENSG00000092931.11	rs62077109	0.0347149	0.455265	chr17:76775171:76776411:clu_13317:ENSG00000092931.11	rs3889146	-0.0401988	0.58517	chr17:76754204:76767386:clu_14711:ENSG00000092931.11	rs11077886	0.0102463	0.432118
MFSD12	ENSG00000161091.13	chr19:3544732:3544809:clu_96009_-	chr19	3538261	3574290	-	gene	rs58073114	3602349	-28059	A	G	0.0727	9.37391e-05	0.10021	0.76306	0.189885	0.0477982	0.580423	chr19:3538756:3544809:clu_21258:ENSG00000161091.12	rs7248746	0.0354279	9.24011e-13	chr19:3544732:3544809:clu_19909:ENSG00000161091.12	rs28666054	-0.0468032	0.0169624	chr19:3538756:3544809:clu_22086:ENSG00000161091.12	rs4807483	0.0274475	1.25092e-20
MFSD13A	ENSG00000138111.14	chr10:102451555:102455337:clu_58352_+	chr10	102461395	102477045	+	gene	rs7921010	102433069	-28326	G	T	0.2035	0.00426421	0.0549551	0.330814	0.113926	0.295279	0.977373	chr10:102461450:102468955:clu_10656:ENSG00000138111.14	rs10883723	-0.0479612	7.30819e-24	chr10:102461450:102468955:clu_9963:ENSG00000138111.14	rs10883723	-0.0503851	0.000212023	NA	NA	NA	NA
MFSD14A	ENSG00000156875.14	chr1:100015420:100017682:clu_8287_+	chr1	100038095	100083377	+	gene	rs1571350	99980490	-57605	A	G	0.0756	0.00090911	0.0733235	0.654036	0.19309	0.072223	0.686513	chr1:100068586:100069614:clu_48476:ENSG00000156875.13	rs58535701	0.0807266	0.53453	chr1:100015420:100017682:clu_45314:ENSG00000156875.13	rs59424780	-0.0888659	0.690694	chr1:100038316:100049909:clu_50585:ENSG00000156875.13	rs142335101	-0.023337	0.113198
MFSD14B	ENSG00000148110.16	chr9:94451527:94453958:clu_55185_+	chr9	94374569	94461042	+	gene	rs635087	94589973	215404	G	A	0.7471	0.000186937	0.0920737	0.347756	0.0906877	0.0459617	0.570568	chr9:94374927:94415158:clu_52354:ENSG00000148110.15	rs574272245	-0.0918094	0.0781301	chr9:94374927:94415158:clu_48910:ENSG00000148110.15	rs150485718	-0.108208	0.233739	chr9:94454070:94458322:clu_54705:ENSG00000148110.15	rs147163579	0.0249782	0.441538
MFSD14C	ENSG00000196312.14	chr9:96942752:96949555:clu_52903_-	chr9	96887373	97013708	-	gene	rs10978916	96773725	239983	G	A	0.0756	3.94427e-06	0.137	0.789012	0.164454	0.00115206	0.0435222	chr9:96918826:96933795:clu_52420:ENSG00000196312.12	rs79574401	0.0848412	0.000404984	chr9:96942752:96949555:clu_48967:ENSG00000196312.12	rs10978752	0.0848533	0.148985	chr9:96942752:96949555:clu_54773:ENSG00000196312.12	rs140253726	0.0505044	1.99767e-09
MFSD2A	ENSG00000168389.17	chr1:39957221:39958701:clu_7252_+	chr1	39955112	39969968	+	gene	rs3122431	40083228	128116	A	G	0.6715	0.00244137	0.0615782	-0.390317	0.126538	0.355409	0.997521	NA	NA	NA	NA	NA	NA	NA	NA	NA	NA	NA	NA
MFSD2B	ENSG00000205639.11	chr2:24060926:24063019:clu_15950_+	chr2	24010081	24063321	+	gene	rs12105133	24055683	45602	A	T	0.0959	0.0022957	0.0623094	0.543218	0.175002	0.15306	0.866438	NA	NA	NA	NA	chr2:24049886:24053902:clu_39338:ENSG00000205639.9	rs79065724	-0.161141	0.0867966	NA	NA	NA	NA
MFSD3	ENSG00000167700.9	chr8:144510903:144510991:clu_51585_	chr8	144509070	144511213	+	gene	rs10448143	144448001	-61069	C	T	0.2558	0.0192168	0.0372243	-0.211095	0.0891543	0.785004	0.999966	chr8:144518041:144518749:clu_55629:ENSG00000167700.8	rs62524240	0.0844277	0.0650221	chr8:144518041:144518749:clu_51969:ENSG00000167700.8	rs11436836	-0.0291191	0.664056	chr8:144518815:144519834:clu_58188:ENSG00000167700.8	rs11436836	-0.0114582	0.106881
MFSD4B	ENSG00000173214.6	chr6:111262425:111263830:clu_40989_	chr6	111259279	111445354	+	gene	rs925303	111091855	-167472	C	T	0.157	0.000135143	0.0959022	-0.54632	0.139302	0.0202633	0.369863	chr6:111262425:111263830:clu_33157:ENSG00000173214.5	rs143997363	0.0674933	0.0375664	NA	NA	NA	NA	chr6:111262425:111263830:clu_34485:ENSG00000173214.5	rs150466745	-0.0242387	0.304605
MFSD5	ENSG00000182544.8	chr12:53252268:53252818:clu_71062_	chr12	53251251	53254405	+	gene	rs113931900	53258093	6842	T	C	0.0669	0.0249445	0.0341951	-0.489894	0.216212	0.891085	0.999966	chr12:53252268:53252818:clu_4084:ENSG00000182544.8	rs117676079	-0.0715723	0.484818	chr12:53252268:53252818:clu_3712:ENSG00000182544.8	rs2078294	-0.0341237	0.332847	NA	NA	NA	NA
MFSD6	ENSG00000151690.15	chr2:190408503:190435977:clu_18734_+	chr2	190408355	190509205	+	gene	rs180765016	190431087	22732	C	T	0.1308	0.000648949	0.0773289	0.596337	0.171065	0.0823859	0.721227	chr2:190415413:190435977:clu_44683:ENSG00000151690.14	rs114355417	-0.0482454	0.422473	chr2:190408503:190415292:clu_41808:ENSG00000151690.14	rs114987781	0.0899587	0.205327	chr2:190408503:190435977:clu_46702:ENSG00000151690.14	rs115561812	-0.0317526	0.243465
MFSD8	ENSG00000164073.10	chr4:127933093:127939853:clu_30367_-	chr4	127917732	127966034	-	gene	rs2391206	127910213	55821	G	C	0.8605	6.34584e-05	0.104791	-0.612599	0.148693	0.00521576	0.146712	chr4:127920836:127921524:clu_37910:ENSG00000164073.9	rs4582167	-0.0645325	0.553915	chr4:127933093:127938783:clu_35448:ENSG00000164073.9	rs78385906	0.0440287	0.616101	chr4:127921771:127930683:clu_39564:ENSG00000164073.9	rs17011980	-0.0310158	0.304743
MFSD9	ENSG00000135953.11	chr2:102731068:102732024:clu_13535_-	chr2	102714630	102736888	-	gene	rs78123548	102602406	134482	A	T	0.1221	0.000687174	0.0766491	-0.480124	0.138388	0.103005	0.779905	chr2:102731068:102732322:clu_43636:ENSG00000135953.10	rs17336335	-0.0537187	0.292442	chr2:102732138:102732322:clu_40814:ENSG00000135953.10	rs147076947	0.142452	0.69904	chr2:102731068:102732322:clu_45575:ENSG00000135953.10	rs35419448	0.0332005	0.219139
MGA	ENSG00000174197.16	chr15:41761850:41762129:clu_81212_+	chr15	41621224	41773081	+	gene	rs79068268	41495033	-126191	C	T	0.0785	0.00122913	0.0697379	-0.59151	0.17941	0.131844	0.8369	chr15:41754567:41757788:clu_17643:ENSG00000174197.16	rs12903072	-0.0160154	0.451459	chr15:41736698:41740053:clu_16506:ENSG00000174197.16	rs12148744	-0.0450712	0.689639	chr15:41750615:41754437:clu_18303:ENSG00000174197.16	rs45532539	-0.035154	0.224011
MGAM	ENSG00000257335.8	chr7:142060373:142062568:clu_47278_	chr7	141907813	142106747	+	gene	rs56222186	142087099	179286	T	C	0.3517	2.00904e-05	0.11822	0.509548	0.115567	0.00861099	0.210773	chr7:142084644:142085833:clu_30808:ENSG00000257335.8	rs62477626	-0.0312709	2.31645e-05	NA	NA	NA	NA	NA	NA	NA	NA
MGAM2	ENSG00000257743.8	chr7:142082210:142082475:clu_47283_	chr7	142111749	142222324	+	gene	rs10244300	142142732	30983	T	C	0.0698	0.0324126	0.0311748	0.507176	0.234799	0.995426	0.999966	NA	NA	NA	NA	NA	NA	NA	NA	NA	NA	NA	NA
MGAT1	ENSG00000131446.16	chr5:180795875:180808502:clu_33562_-	chr5	180784782	180815652	-	gene	rs60135244	180768990	46662	T	C	0.1424	0.000105968	0.0987669	0.575142	0.144279	0.0459171	0.570431	chr5:180795875:180808502:clu_36290:ENSG00000131446.16	rs6883373	-0.0643862	8.32679e-19	chr5:180795875:180808502:clu_33967:ENSG00000131446.16	rs62407793	-0.0810286	6.27806e-05	chr5:180795875:180808502:clu_37841:ENSG00000131446.16	rs72648855	-0.040078	1.80623e-14
MGAT4A	ENSG00000071073.13	chr2:98625592:98625723:clu_13428_-	chr2	98619106	98731132	-	gene	rs12464134	98923638	-192506	G	A	0.314	0.011317	0.0434216	-0.275794	0.1075	0.597532	0.999966	chr2:98636595:98639808:clu_43516:ENSG00000071073.12	rs57743480	-0.059447	0.33413	chr2:98675175:98678304:clu_40703:ENSG00000071073.12	rs75163789	-0.340138	0.527434	chr2:98636595:98639808:clu_45453:ENSG00000071073.12	rs149477923	0.0131174	0.289183
MGAT4B	ENSG00000161013.17	chr5:179800597:179800907:clu_33495_-	chr5	179797597	179806952	-	gene	rs863231	179982613	-175661	C	T	0.2064	0.00148602	0.067481	0.445727	0.137601	0.230414	0.939492	chr5:179801692:179801784:clu_36249:ENSG00000161013.16	rs139612793	-0.0274181	0.550246	chr5:179799121:179799203:clu_33921:ENSG00000161013.16	rs151073690	-0.120301	0.706582	chr5:179800259:179800907:clu_37801:ENSG00000161013.16	rs34750498	0.0618714	0.106997
MGAT4C	ENSG00000182050.13	chr12:86001581:86049674:clu_68738_-	chr12	85955666	86838904	-	gene	rs11104132	86846384	-7480	C	T	0.0901	0.00074371	0.0757099	0.500293	0.145167	0.0853258	0.730764	NA	NA	NA	NA	NA	NA	NA	NA	NA	NA	NA	NA
MGAT5	ENSG00000152127.9	chr2:134317605:134318650:clu_18063_	chr2	134119983	134454621	+	gene	rs57093475	134313093	193110	T	C	0.1831	8.67187e-05	0.101125	-0.491843	0.121776	0.0422672	0.549936	chr2:134362408:134402988:clu_44012:ENSG00000152127.8	rs142136953	-0.0651523	0.549031	chr2:134362408:134402988:clu_41155:ENSG00000152127.8	rs115971728	-0.252243	0.401662	chr2:134254644:134270386:clu_45959:ENSG00000152127.8	rs3791325	0.0137848	0.446774
MGLL	ENSG00000074416.14	chr3:127821838:127823084:clu_25167_-	chr3	127689062	128052190	-	gene	rs112774874	128034060	18130	C	T	0.0785	0.000288331	0.0869494	-0.810534	0.218123	0.0364574	0.510956	chr3:127722566:127735705:clu_40682:ENSG00000074416.13	rs629031	0.0573217	0.170952	chr3:127735893:127781789:clu_38053:ENSG00000074416.13	rs62261990	0.0416399	0.543886	chr3:127695190:127721053:clu_42452:ENSG00000074416.13	rs782438	0.0167495	2.80235e-05
MGME1	ENSG00000125871.14	chr20:17972751:17975684:clu_102129_+	chr20	17969018	17991122	+	gene	rs6034955	18063788	94770	T	C	0.1831	0.000244838	0.0888844	0.424723	0.112927	0.116265	0.810104	chr20:17970370:17975684:clu_26811:ENSG00000125871.13	rs6045253	-0.0230325	0.043879	chr20:17970370:17972707:clu_25152:ENSG00000125871.13	rs117007217	0.112993	0.717864	chr20:17970370:17988166:clu_27737:ENSG00000125871.13	rs6044627	0.0165667	0.223322
MGMT	ENSG00000170430.10	chr10:129708043:129759202:clu_58812_+	chr10	129467190	129770983	+	gene	rs55634703	129565779	98589	A	G	0.064	0.0029764	0.0592235	-0.556812	0.184298	0.509887	0.999966	chr10:129536377:129707895:clu_11095:ENSG00000170430.9	rs11016853	-0.041097	3.53527e-12	chr10:129536377:129707895:clu_10363:ENSG00000170430.9	rs11016853	-0.0623811	6.74364e-07	chr10:129536377:129707895:clu_11481:ENSG00000170430.9	rs11016853	-0.0326473	4.15679e-24
MGP	ENSG00000111341.10	chr12:14884245:14885731:clu_67407_-	chr12	14880864	14885857	-	gene	rs16910259	14771094	114763	A	G	0.1744	0.0151415	0.040007	-0.409331	0.166516	0.831601	0.999966	chr12:14882280:14882972:clu_3380:ENSG00000111341.9	rs2430706	-0.0169629	0.0905201	chr12:14883047:14884213:clu_3068:ENSG00000111341.9	rs34657427	0.03121	0.344711	chr12:14882280:14882972:clu_3570:ENSG00000111341.9	rs11055846	0.00908904	0.436855
MGRN1	ENSG00000102858.13	chr16:4683932:4688796:clu_85510_+	chr16	4616493	4690974	+	gene	rs841229	4681154	64661	G	A	0.5174	4.12697e-05	0.109829	-0.474731	0.112238	0.00870522	0.212295	chr16:4683932:4686259:clu_15148:ENSG00000102858.12	rs841224	0.0459121	5.44292e-27	chr16:4683932:4686259:clu_14229:ENSG00000102858.12	rs144808025	0.0622441	2.75631e-09	chr16:4683932:4686259:clu_15714:ENSG00000102858.12	rs841225	0.0364052	5.27865e-44
MGST1	ENSG00000008394.13	chr12:16357699:16363795:clu_70444_+	chr12	16347142	16609259	+	gene	rs10744121	16406792	59650	C	T	0.1919	0.000627685	0.0777245	0.435763	0.124657	0.135614	0.843434	chr12:16347710:16357605:clu_3403:ENSG00000008394.12	rs146868157	0.0715775	0.220867	chr12:16354270:16357605:clu_3088:ENSG00000008394.12	rs147271893	0.18722	0.550565	chr12:16354378:16357605:clu_3593:ENSG00000008394.12	rs12830791	-0.0115681	0.308038
MGST2	ENSG00000085871.9	chr4:139704196:139740212:clu_28060_	chr4	139665768	139740745	+	gene	rs28778342	139636157	-29611	T	C	0.1453	0.000174078	0.0929153	-0.679992	0.176441	0.0775441	0.704767	chr4:139678642:139703455:clu_37984:ENSG00000085871.8	rs2646077	-0.0455527	5.21258e-22	chr4:139678642:139703455:clu_35518:ENSG00000085871.8	rs2646077	-0.0683805	4.69544e-15	chr4:139678642:139703455:clu_39640:ENSG00000085871.8	rs2646077	-0.0307676	1.18964e-26
MGST3	ENSG00000143198.13	chr1:165631293:165649841:clu_10172_+	chr1	165631213	165661796	+	gene	rs9333378	165632229	1016	G	A	0.686	1.19963e-14	0.337659	-0.782789	0.0910463	8.5236e-11	1.61879e-08	chr1:165631293:165649841:clu_49853:ENSG00000143198.12	rs9333378	-0.0634387	7.579e-84	chr1:165631293:165649841:clu_46642:ENSG00000143198.12	rs9333378	-0.0910859	2.29336e-39	chr1:165632274:165649841:clu_52050:ENSG00000143198.12	rs9333378	0.050104	7.0445e-106
MIA	ENSG00000261857.7	chr19:40775885:40776969:clu_100697_	chr19	40771648	40777490	+	gene	rs12611340	40654382	-117266	G	A	0.3227	0.000122691	0.0970414	-0.455866	0.11548	0.0425072	0.551485	chr19:40775885:40776969:clu_23065:ENSG00000261857.6	rs3833221	0.0196034	0.272085	chr19:40775669:40775752:clu_21640:ENSG00000261857.6	rs111374206	-0.120383	0.60177	chr19:40775885:40776969:clu_23913:ENSG00000261857.6	rs11666974	0.0156459	0.0873679
MIA-RAB4B	ENSG00000268975.2	chr19:40775885:40776969:clu_100697_	chr19	40771648	40796943	+	gene	rs12611340	40654382	-117266	G	A	0.3227	0.000122691	0.0970414	-0.455866	0.11548	0.0426249	0.552093	NA	NA	NA	NA	NA	NA	NA	NA	NA	NA	NA	NA
MIA2	ENSG00000150527.17	chr14:39321056:39324269:clu_75773_+	chr14	39230231	39388513	+	gene	rs8004716	39302816	72585	A	T	0.314	2.80357e-10	0.240775	-0.66441	0.0979789	8.2054e-07	7.46511e-05	chr14:39321056:39324269:clu_19708:ENSG00000150527.16	rs10162550	-0.0206632	0.116031	chr14:39302249:39303478:clu_18432:ENSG00000150527.16	rs113343427	-0.0474174	0.425801	chr14:39321056:39324269:clu_20449:ENSG00000150527.16	rs11621264	-0.0194744	1.4308e-06
MIA3	ENSG00000154305.18	chr1:222664148:222665309:clu_11156_+	chr1	222618097	222668007	+	gene	rs75937448	222714585	96488	T	G	0.0523	3.1009e-06	0.139751	-1.00382	0.206827	0.00372088	0.113399	chr1:222654793:222658722:clu_50800:ENSG00000154305.16	rs115818466	-0.06553	0.281257	chr1:222664148:222665309:clu_47498:ENSG00000154305.16	rs3008613	0.11831	0.0398348	chr1:222664148:222665309:clu_53058:ENSG00000154305.16	rs139066016	-0.0399374	0.363574
MIAT	ENSG00000225783.8	chr22:26657654:26663316:clu_107711_	chr22	26646411	26676475	+	gene	rs9608519	26792064	145653	T	C	0.7587	0.000521155	0.0799325	-0.417143	0.11753	0.193096	0.910804	NA	NA	NA	NA	chr22:26667310:26668158:clu_23955:ENSG00000225783.6	rs5762079	-0.0369977	0.332847	NA	NA	NA	NA
MIATNB	ENSG00000244625.7	chr22:26672987:26693681:clu_107713_	chr22	26672747	26780893	+	gene	rs2032576	26693692	20945	G	T	0.5494	1.70321e-22	0.482547	0.970028	0.0834192	1.40242e-17	7.89968e-15	chr22:26672987:26693681:clu_25554:ENSG00000244625.5	rs2032576	0.041246	3.52064e-21	chr22:26693836:26717253:clu_23956:ENSG00000244625.5	rs2032576	0.0554265	4.32175e-09	chr22:26693836:26717253:clu_26439:ENSG00000244625.5	rs2032576	0.0334746	7.86755e-33
MIB1	ENSG00000101752.11	chr18:21804014:21815616:clu_94293_+	chr18	21704957	21870957	+	gene	rs58358010	21952364	247407	C	T	0.064	0.00718594	0.0487755	0.651768	0.239028	0.311586	0.982414	chr18:21773728:21778103:clu_24541:ENSG00000101752.11	rs55634258	0.0242979	0.520405	chr18:21773728:21778103:clu_23026:ENSG00000101752.11	rs11081793	0.100722	0.693533	chr18:21773728:21778103:clu_25379:ENSG00000101752.11	rs111885617	0.033527	0.45237
MIB2	ENSG00000197530.12	chr1:1623699:1623774:clu_5926_+	chr1	1615415	1630610	+	gene	rs75051470	1366830	-248585	G	A	0.1831	0.000310903	0.0860569	-0.42216	0.114251	0.0793943	0.711944	chr1:1629704:1630292:clu_45923:ENSG00000197530.12	rs145762416	-0.0799862	0.510905	chr1:1629704:1630292:clu_42969:ENSG00000197530.12	rs111594888	-0.0970445	0.712568	chr1:1629704:1630292:clu_47978:ENSG00000197530.12	rs111594888	-0.048209	0.000904056
MICA	ENSG00000204520.13	chr6:31410797:31411209:clu_39689_+	chr6	31399784	31415315	+	gene	rs9469008	31441325	41541	T	G	0.3314	1.13164e-30	0.600318	0.984697	0.0667245	8.24684e-19	5.51343e-16	chr6:31411359:31412325:clu_31727:ENSG00000204520.12	rs144888775	0.157847	6.755e-88	chr6:31411359:31412325:clu_29730:ENSG00000204520.12	rs17200095	0.210966	8.65921e-37	chr6:31411359:31412325:clu_32929:ENSG00000204520.12	rs17200095	0.123844	1.47497e-128
MICAL1	ENSG00000135596.18	chr6:109447722:109448203:clu_38151_-	chr6	109444062	109465968	-	gene	rs11754455	109496680	-30712	A	G	0.3953	1.15024e-06	0.15102	-0.527026	0.103772	0.000332349	0.015345	chr6:109447722:109448203:clu_33105:ENSG00000135596.17	rs11153171	-0.0292289	1.11002e-06	chr6:109447722:109448203:clu_31026:ENSG00000135596.17	rs9320288	-0.0489437	0.000153182	chr6:109446357:109446696:clu_34432:ENSG00000135596.17	rs2277113	-0.0312409	7.24502e-26
MICAL2	ENSG00000133816.15	chr11:12129454:12138390:clu_64421_+	chr11	12094008	12359144	+	gene	rs34300747	12129378	35370	A	G	0.2965	1.97262e-27	0.557203	1.07478	0.0795664	6.07935e-21	5.62757e-18	chr11:12239585:12256785:clu_6422:ENSG00000133816.13	rs146412715	0.149393	1.99545e-09	chr11:12224820:12226171:clu_5945:ENSG00000133816.13	rs149272584	-0.220138	0.489845	chr11:12239585:12249184:clu_6704:ENSG00000133816.13	rs146412715	-0.111434	3.72879e-15
MICAL3	ENSG00000243156.9	chr22:17906886:17985326:clu_106113_	chr22	17787649	18024561	-	gene	rs432660	17966992	57569	C	G	0.3983	2.45888e-15	0.351805	0.900488	0.101507	2.01362e-11	4.22423e-09	chr22:17866012:17871837:clu_25149:ENSG00000243156.7	rs1867353	-0.0316981	4.31123e-07	chr22:17866012:17871837:clu_23570:ENSG00000243156.7	rs1057721	-0.0463574	0.012293	chr22:17866012:17871837:clu_26034:ENSG00000243156.7	rs5746486	-0.0370874	7.57202e-33
MICALL1	ENSG00000100139.13	chr22:37919178:37921972:clu_108041_+	chr22	37905657	37942822	+	gene	rs117123358	37948046	42389	G	A	0.0669	0.000836646	0.0743107	0.739981	0.216892	0.100677	0.773862	chr22:37933112:37937080:clu_25918:ENSG00000100139.13	rs201678905	-0.0590547	0.0103048	chr22:37931933:37932553:clu_24309:ENSG00000100139.13	rs133702	-0.163064	0.430084	chr22:37912000:37917707:clu_26818:ENSG00000100139.13	rs6000936	-0.0105168	0.422947
MICALL2	ENSG00000164877.19	chr7:1438995:1439925:clu_41969_-	chr7	1428465	1459470	-	gene	rs114474824	1273144	186326	C	T	0.2122	0.000780459	0.0751368	0.477746	0.139196	0.220918	0.93312	chr7:1438991:1439925:clu_28575:ENSG00000164877.18	rs4307248	-0.0331462	0.000415723	chr7:1438995:1439925:clu_26815:ENSG00000164877.18	rs369295487	0.0577415	0.0965292	chr7:1438991:1439925:clu_29591:ENSG00000164877.18	rs67330903	-0.0202869	0.0021133
MICOS10	ENSG00000173436.15	chr1:19597109:19622100:clu_6569_+	chr1	19484403	19629821	+	gene	rs2050120	19690419	206016	T	C	0.6686	0.000257389	0.0882929	0.411846	0.109905	0.0705548	0.680775	chr1:19623583:19626387:clu_46602:ENSG00000173436.13	rs146778899	-0.095002	0.254874	chr1:19597109:19623474:clu_43577:ENSG00000173436.13	rs7523192	0.0557189	0.002183	chr1:19625632:19626387:clu_48649:ENSG00000173436.13	rs2745210	-0.0285683	0.13606
MICOS10-NBL1	ENSG00000270136.6	chr1:19597109:19622100:clu_6569_	chr1	19597067	19656927	+	gene	rs2050120	19690419	93352	T	C	0.6686	0.000257389	0.0882929	0.411846	0.109905	0.0752593	0.697835	NA	NA	NA	NA	NA	NA	NA	NA	NA	NA	NA	NA
MICOS13	ENSG00000174917.8	chr19:5678648:5678775:clu_96196_	chr19	5678421	5680896	-	gene	rs2436536	5736029	-55513	A	G	0.3576	0.00139099	0.0682669	-0.34611	0.106187	0.38686	0.999966	chr19:5680250:5680458:clu_21414:ENSG00000174917.8	rs73919751	0.0834952	0.460463	chr19:5679230:5679345:clu_20065:ENSG00000174917.8	rs149356192	0.123757	0.69487	chr19:5679763:5680055:clu_22244:ENSG00000174917.8	rs35333884	0.0115016	0.364119
MICU1	ENSG00000107745.19	chr10:72508269:72533746:clu_60194_-	chr10	72367327	72626191	-	gene	rs61864406	72724463	-98272	A	G	0.061	0.0127874	0.041987	0.496977	0.197143	0.25473	0.956908	chr10:72375872:72407929:clu_9935:ENSG00000107745.17	rs10823931	-0.0181507	0.369446	chr10:72477256:72508155:clu_9301:ENSG00000107745.17	rs41281338	-0.302432	0.46181	chr10:72379583:72407929:clu_10317:ENSG00000107745.17	rs11000276	0.0191693	1.17595e-07
MICU2	ENSG00000165487.14	chr13:21493353:21495161:clu_73107_-	chr13	21492691	21604181	-	gene	rs9550759	21694507	-90326	C	T	0.3314	0.000603078	0.0781994	-0.393782	0.112276	0.130244	0.836249	chr13:21510101:21514353:clu_1925:ENSG00000165487.13	rs7334119	0.052548	0.41327	chr13:21566944:21603939:clu_1726:ENSG00000165487.13	rs74036730	-0.146497	0.366415	chr13:21539688:21566797:clu_2006:ENSG00000165487.13	rs113187146	-0.060619	0.0591576
MICU3	ENSG00000155970.12	chr8:17064237:17077783:clu_49843_+	chr8	17027238	17122642	+	gene	rs57547243	17036000	8762	G	A	0.1715	2.31621e-05	0.116566	0.628319	0.143647	0.0152844	0.309364	chr8:17098348:17098458:clu_53938:ENSG00000155970.11	rs73194732	-0.0448981	4.07558e-09	chr8:17098348:17098458:clu_50408:ENSG00000155970.11	rs56021207	-0.0584767	0.127296	chr8:17098348:17098458:clu_56382:ENSG00000155970.11	rs56021207	-0.0347859	4.40024e-17
MIDN	ENSG00000167470.12	chr19:1251901:1254167:clu_98935_+	chr19	1248553	1259140	+	gene	rs12462491	1247119	-1434	G	A	0.282	0.0166458	0.0388996	-0.301532	0.124469	0.988635	0.999966	chr19:1255061:1255422:clu_21081:ENSG00000167470.12	rs6510641	-0.0221658	0.00830432	chr19:1255061:1255422:clu_19742:ENSG00000167470.12	rs10414145	-0.0499524	0.532962	chr19:1254478:1254905:clu_21907:ENSG00000167470.12	rs138239685	-0.0454108	0.36217
MIEF1	ENSG00000100335.15	chr22:39511438:39511849:clu_108132_+	chr22	39499432	39518132	+	gene	rs470070	39628652	129220	G	T	0.1715	0.000583778	0.0785856	-0.545229	0.155043	0.115072	0.807615	chr22:39512026:39512232:clu_26030:ENSG00000100335.13	rs117944783	-0.0597869	0.572893	chr22:39511438:39511849:clu_24413:ENSG00000100335.13	rs73883986	0.100192	0.565701	chr22:39511438:39511849:clu_26925:ENSG00000100335.13	rs117803091	0.0556432	0.227952
MIEF2	ENSG00000177427.13	chr17:18263248:18263710:clu_91631_+	chr17	18260597	18266552	+	gene	rs56021431	18193077	-67520	C	G	0.3372	0.00294208	0.0593612	-0.335876	0.111034	0.306966	0.980946	chr17:18260737:18262714:clu_12082:ENSG00000177427.12	rs146103200	-0.0626196	0.2775	chr17:18263248:18263710:clu_11305:ENSG00000177427.12	rs9914744	-0.0585651	0.350923	chr17:18262867:18263086:clu_12498:ENSG00000177427.12	rs62072810	-0.0439601	0.300044
MIEN1	ENSG00000141741.12	chr17:39729761:39730194:clu_89242_-	chr17	39728496	39730532	-	gene	rs4488488	39970206	-239674	T	C	0.8169	0.0105907	0.0442017	0.243648	0.0940898	0.590216	0.999966	chr17:39729761:39730194:clu_12681:ENSG00000141741.11	rs1268310	-0.0156641	0.367448	chr17:39729761:39730194:clu_11874:ENSG00000141741.11	rs8082152	-0.085894	0.725175	chr17:39729761:39730194:clu_13139:ENSG00000141741.11	rs56380079	-0.00926203	0.433538
MIER1	ENSG00000198160.14	chr1:66984592:66986403:clu_7871_+	chr1	66924895	66988619	+	gene	rs58468968	66908435	-16460	G	A	0.5087	0.000102929	0.0991093	0.441051	0.110429	0.022505	0.393794	chr1:66928963:66940028:clu_48060:ENSG00000198160.14	rs76853064	0.0626328	0.527467	chr1:66972991:66976595:clu_44933:ENSG00000198160.14	rs74686417	-0.103692	0.16757	chr1:66959743:66963088:clu_50128:ENSG00000198160.14	rs71639474	-0.0159057	0.392938
MIER2	ENSG00000105556.11	chr19:327989:334400:clu_95749_-	chr19	301444	344815	-	gene	rs73919614	512574	-167759	C	T	0.1424	8.55388e-05	0.101286	0.693004	0.17143	0.0596085	0.636195	chr19:327989:334400:clu_20947:ENSG00000105556.11	rs4897950	0.0395043	1.12735e-05	chr19:327989:330264:clu_19621:ENSG00000105556.11	rs111696371	-0.0631673	0.0256916	chr19:327989:334400:clu_21769:ENSG00000105556.11	rs4897950	0.0323057	1.62045e-11
MIER3	ENSG00000155545.19	chr5:56928861:56930664:clu_31779_-	chr5	56919602	56971675	-	gene	rs144129281	56891157	80518	C	A	0.4331	0.000289651	0.0868953	-0.463797	0.124855	0.0611275	0.642231	chr5:56928861:56930664:clu_34543:ENSG00000155545.19	rs138611541	0.0352479	0.0338202	chr5:56928858:56930664:clu_32355:ENSG00000155545.19	rs12658506	0.0483	0.698039	chr5:56928861:56930664:clu_35993:ENSG00000155545.19	rs6877144	-0.0265233	0.32704
MIF-AS1	ENSG00000218537.1	chr22:23924729:23926444:clu_106339_	chr22	23894426	23898930	-	gene	rs5760076	23859375	39555	T	G	0.7035	0.00557593	0.0517763	-0.395262	0.140472	0.621753	0.999966	chr22:23924729:23926444:clu_25426:ENSG00000218537.1	rs131465	-0.018714	0.0235507	chr22:23924729:23926444:clu_23842:ENSG00000218537.1	rs8142762	0.109767	0.67861	chr22:23924729:23926444:clu_26322:ENSG00000218537.1	rs715037	0.0131696	0.174138
MIF4GD	ENSG00000125457.14	chr17:75267630:75268083:clu_90385_-	chr17	75266228	75271227	-	gene	rs12453556	75132491	138740	T	C	0.4797	0.000461877	0.0813653	-0.397209	0.110838	0.0773	0.703872	chr17:75268192:75269347:clu_13979:ENSG00000125457.13	rs114062227	-0.0216424	0.0642864	chr17:75270245:75271144:clu_13111:ENSG00000125457.13	rs113699375	-0.0674844	0.691705	chr17:75268192:75269347:clu_14499:ENSG00000125457.13	rs114062227	-0.0151127	0.00692154
MIGA1	ENSG00000180488.15	chr1:77779736:77783243:clu_8005_+	chr1	77779624	77879539	+	gene	rs61778870	77919930	140306	C	T	0.1512	0.00634823	0.050241	-0.468024	0.16899	0.272308	0.965137	chr1:77859056:77859314:clu_48180:ENSG00000180488.14	rs74089786	-0.0526317	0.291617	chr1:77779736:77783243:clu_45042:ENSG00000180488.14	rs112869470	0.107179	0.539538	chr1:77779736:77783243:clu_50262:ENSG00000180488.14	rs150341165	-0.0330667	0.409235
MIGA2	ENSG00000148343.18	chr9:129059271:129060550:clu_55936_+	chr9	129036621	129072082	+	gene	rs6478861	129092024	55403	C	T	0.6919	0.000133657	0.0960325	0.348163	0.0887087	0.061362	0.642762	chr9:129069965:129070247:clu_53186:ENSG00000148343.18	rs2996676	0.0164861	0.53068	chr9:129036681:129040452:clu_49667:ENSG00000148343.18	rs78753984	-0.127767	0.448666	chr9:129042429:129048427:clu_55536:ENSG00000148343.18	rs143463331	0.0460135	0.248628
MIIP	ENSG00000116691.11	chr1:12031403:12031722:clu_6309_+	chr1	12019466	12032045	+	gene	rs11583408	11882002	-137464	A	G	0.1366	0.0062291	0.0504651	-0.426973	0.153807	0.724076	0.999966	chr1:12021840:12022095:clu_46351:ENSG00000116691.10	rs773931323	-0.0824228	0.282309	chr1:12022917:12029033:clu_43363:ENSG00000116691.10	rs143331660	-0.161116	0.122221	chr1:12019552:12022095:clu_48397:ENSG00000116691.10	rs113814698	0.0352226	0.351105
MILR1	ENSG00000271605.6	chr17:64452866:64460822:clu_93203_	chr17	64449037	64468643	+	gene	rs7217366	64289733	-159304	G	A	0.0698	0.0035492	0.0571332	-0.671048	0.226387	0.202257	0.919857	chr17:64467645:64468310:clu_13700:ENSG00000271605.5	rs7214786	0.0566073	0.366226	chr17:64452866:64460822:clu_12831:ENSG00000271605.5	rs966574876	0.10183	0.510555	chr17:64460932:64465452:clu_14192:ENSG00000271605.5	rs62070903	-0.0115549	0.325789
MINCR	ENSG00000253716.6	chr8:143280997:143281482:clu_49365_	chr8	143280161	143281690	-	gene	rs11989781	143216175	65515	C	T	0.1105	0.0085258	0.0467569	0.417351	0.156494	0.859669	0.999966	chr8:143280997:143281482:clu_55401:ENSG00000253716.5	rs118023699	-0.0783693	0.159477	chr8:143280997:143281482:clu_51744:ENSG00000253716.5	rs74197779	-0.0588925	0.707727	chr8:143280997:143281482:clu_57950:ENSG00000253716.5	rs189730963	-0.035517	0.453968
MINDY1	ENSG00000143409.15	chr1:150999964:151000457:clu_3908_-	chr1	150996086	151008375	-	gene	rs3738478	151025464	-17089	T	C	0.5262	0.00111088	0.0709407	-0.369311	0.11099	0.11135	0.798836	chr1:150999964:151001250:clu_49169:ENSG00000143409.15	rs12044926	0.0363371	0.430964	chr1:151001782:151006312:clu_45945:ENSG00000143409.15	rs61818034	0.0401115	0.0610625	chr1:150999964:151001250:clu_51362:ENSG00000143409.15	rs9651181	0.0127848	0.301768
MINDY2	ENSG00000128923.11	chr15:58831916:58847297:clu_81574_+	chr15	58771192	58861900	+	gene	rs4775074	58535765	-235427	C	A	0.6483	0.000932307	0.073024	0.336788	0.0996494	0.118743	0.814093	chr15:58810388:58821717:clu_18156:ENSG00000128923.10	rs12910765	0.0240817	0.558007	chr15:58821819:58831774:clu_16968:ENSG00000128923.10	rs2642626	-0.0628485	0.213755	chr15:58851965:58854485:clu_18802:ENSG00000128923.10	rs80275120	0.0336137	0.403183
MINDY3	ENSG00000148481.14	chr10:15837633:15838228:clu_59309_-	chr10	15778170	15860507	-	gene	rs76572448	15855640	4867	T	C	0.0669	0.000835443	0.0743278	0.71534	0.209644	0.123973	0.824482	chr10:15847943:15860206:clu_9223:ENSG00000148481.13	rs201399993	0.0199396	0.452674	chr10:15843272:15860206:clu_8636:ENSG00000148481.13	rs138797866	0.112689	0.616642	chr10:15821726:15833630:clu_9566:ENSG00000148481.13	rs560090209	-0.0420389	0.232783
MINDY4	ENSG00000106125.14	chr7:30753938:30778432:clu_45308_+	chr7	30771417	30892387	+	gene	rs10951275	30761823	-9594	T	C	0.468	9.12754e-15	0.34012	0.723539	0.083694	8.96835e-11	1.69353e-08	chr7:30753938:30778432:clu_29056:ENSG00000106125.14	rs2302340	0.0480011	1.44175e-21	chr7:30753938:30778432:clu_27260:ENSG00000106125.14	rs12111769	0.0683962	7.95773e-11	chr7:30753938:30778432:clu_30105:ENSG00000106125.14	rs2302340	0.034942	9.68259e-30
MINK1	ENSG00000141503.17	chr17:4893597:4893988:clu_91158_+	chr17	4833340	4898061	+	gene	rs75027732	4930702	97362	A	G	0.4273	0.000127401	0.0965975	-0.425604	0.108088	0.0468006	0.574741	chr17:4896813:4897204:clu_11500:ENSG00000141503.15	rs2302316	-0.02212	0.309329	chr17:4881040:4881114:clu_10744:ENSG00000141503.15	rs74938208	0.0996415	0.245454	chr17:4892768:4892979:clu_11901:ENSG00000141503.15	rs141337572	-0.026819	0.36619
MINPP1	ENSG00000107789.16	chr10:87508238:87508336:clu_57900_+	chr10	87504875	87553461	+	gene	rs61854893	87420124	-84751	C	A	0.064	0.000724002	0.0760289	0.781019	0.226109	0.13856	0.846912	chr10:87513221:87521036:clu_10194:ENSG00000107789.15	rs7897549	-0.055066	0.315212	chr10:87521169:87552082:clu_9539:ENSG00000107789.15	rs7900601	-0.0897339	0.203126	chr10:87505552:87508336:clu_10573:ENSG00000107789.15	rs199550953	-0.0495038	0.376808
MIOS	ENSG00000164654.16	chr7:7567688:7572436:clu_45037_+	chr7	7566875	7608932	+	gene	rs10236767	7572218	5343	G	C	0.7238	6.92847e-19	0.420233	-0.926616	0.0903852	3.63532e-13	1.02387e-10	chr7:7567484:7572436:clu_28799:ENSG00000164654.15	rs9690845	0.0388265	4.36712e-07	chr7:7568123:7572436:clu_27027:ENSG00000164654.15	rs73674574	-0.0559348	1.0647e-06	chr7:7567484:7572436:clu_29815:ENSG00000164654.15	rs9690845	0.0324423	2.53625e-13
MIPEP	ENSG00000027001.10	chr13:23881787:23886333:clu_73127_-	chr13	23730189	23889400	-	gene	rs17079726	24001231	-111831	G	C	0.2326	6.59255e-05	0.104344	-0.422171	0.102717	0.0829997	0.722964	chr13:23756618:23760096:clu_1940:ENSG00000027001.9	rs142965272	-0.081739	0.317946	chr13:23760217:23805950:clu_1739:ENSG00000027001.9	rs77821894	-0.0604138	0.0643709	chr13:23760217:23805950:clu_2023:ENSG00000027001.9	rs78900832	-0.0159645	0.347235
MIPOL1	ENSG00000151338.18	chr14:37219691:37227726:clu_75746_+	chr14	37197913	37552361	+	gene	rs28800853	37156910	-41003	C	T	0.4738	9.02417e-12	0.275282	0.59454	0.080111	2.52367e-08	2.9642e-06	chr14:37219691:37227726:clu_19685:ENSG00000151338.18	rs72674229	0.0222064	0.00863648	chr14:37477062:37499908:clu_18414:ENSG00000151338.18	rs117019873	0.119888	0.694342	chr14:37219691:37247103:clu_20425:ENSG00000151338.18	rs7151497	0.0237157	1.5729e-12
MIR1-1HG-AS1	ENSG00000174403.16	chr20:62546858:62547548:clu_104381_-	chr20	62544343	62551526	-	gene	rs45553940	62546805	4721	G	A	0.1453	0.00010195	0.0992218	-0.640043	0.160151	0.0534568	0.608631	chr20:62548000:62551426:clu_27764:ENSG00000174403.15	rs45612234	0.0258662	0.0181607	chr20:62549641:62549772:clu_26053:ENSG00000174403.15	rs371395144	0.17711	0.543959	chr20:62546858:62547548:clu_28722:ENSG00000174403.15	rs45612436	-0.0322409	6.63153e-12
MIR100HG	ENSG00000255248.9	chr11:122292403:122301325:clu_63829_	chr11	122028325	122556721	-	gene	rs4127501	122313539	243182	C	T	0.3372	8.46363e-08	0.180108	0.590788	0.104679	0.000114018	0.00609814	chr11:122292403:122367496:clu_8765:ENSG00000255248.7	rs11218577	-0.0369489	1.10858e-11	chr11:122038243:122064180:clu_8197:ENSG00000255248.7	rs11218504	0.0399287	0.588704	chr11:122038243:122064180:clu_9086:ENSG00000255248.7	rs11218504	0.0212644	3.65335e-07
MIR133A1HG	ENSG00000265142.9	chr18:21829452:21831322:clu_95180_	chr18	21825487	21831539	-	gene	rs4340414	21781212	50327	G	A	0.3895	0.00556841	0.0517923	-0.305106	0.108414	0.319104	0.985575	NA	NA	NA	NA	NA	NA	NA	NA	NA	NA	NA	NA
MIR17HG	ENSG00000215417.13	chr13:91349770:91350156:clu_74966_+	chr13	91347820	91354579	+	gene	rs9515942	91571839	224019	T	G	0.9448	0.0129672	0.0418232	-0.600394	0.238653	0.825129	0.999966	NA	NA	NA	NA	NA	NA	NA	NA	NA	NA	NA	NA
MIR181A1HG	ENSG00000229989.4	chr1:198900569:198937226:clu_4872_	chr1	198777861	198937471	-	gene	rs4915324	198880610	56861	A	G	0.6744	0.0315011	0.0315026	0.253567	0.116757	0.896698	0.999966	NA	NA	NA	NA	NA	NA	NA	NA	NA	NA	NA	NA
MIR193BHG	ENSG00000262454.4	chr16:14302597:14326013:clu_85656_	chr16	14301389	14331067	+	gene	rs11645411	14535598	234209	A	T	0.3081	0.0392223	0.0289912	-0.236094	0.11347	0.971788	0.999966	chr16:14302536:14326013:clu_15327:ENSG00000262454.2	rs231137	0.0226484	0.209208	chr16:14302536:14326013:clu_14374:ENSG00000262454.2	rs111629323	0.155326	0.6276	chr16:14302536:14326013:clu_15899:ENSG00000262454.2	rs76793589	-0.0204547	0.0272018
MIR22HG	ENSG00000186594.14	chr17:1709581:1709804:clu_87927_-	chr17	1711493	1717174	-	gene	rs11656203	1469342	247832	G	A	0.3488	0.000100126	0.0994342	-0.415454	0.103831	0.0559807	0.619534	chr17:1709581:1716130:clu_11286:ENSG00000186594.14	rs5818826	-0.037916	2.09187e-07	chr17:1712904:1713856:clu_10545:ENSG00000186594.14	rs188214459	0.155333	0.68637	chr17:1709581:1716130:clu_11665:ENSG00000186594.14	rs5818826	-0.0331588	8.40321e-19
MIR29B2CHG	ENSG00000203709.12	chr1:207805406:207806005:clu_5153_-	chr1	207801518	207879115	-	gene	rs17187009	208061758	-182643	A	G	0.0465	4.02318e-05	0.110127	0.992905	0.234391	0.0166694	0.327337	chr1:207817414:207867926:clu_50628:ENSG00000203709.11	rs985822	0.0950271	0.0528073	chr1:207817414:207818962:clu_47324:ENSG00000203709.11	rs114447604	0.118132	0.715842	NA	NA	NA	NA
MIR34AHG	ENSG00000228526.7	chr1:9151835:9182007:clu_426_	chr1	9148011	9198906	-	gene	rs11121314	9074900	124006	A	G	0.4244	0.00080631	0.0747496	0.386582	0.112949	0.300621	0.979122	chr1:9111489:9128645:clu_46190:ENSG00000228526.6	rs72645574	0.0199145	0.226705	NA	NA	NA	NA	NA	NA	NA	NA
MIR3936HG	ENSG00000233006.8	chr5:132332310:132334785:clu_32650_	chr5	132311285	132370170	-	gene	rs7713818	132453059	-82889	C	T	0.3866	1.64905e-05	0.120513	-0.475545	0.106686	0.00399761	0.11975	chr5:132349957:132360080:clu_35379:ENSG00000233006.6	rs273913	-0.023937	0.000145342	chr5:132349957:132360080:clu_33105:ENSG00000233006.6	rs270613	-0.0350958	0.145911	chr5:132349957:132360080:clu_36892:ENSG00000233006.6	rs441969	-0.016233	1.72856e-05
MIR4435-2HG	ENSG00000172965.16	chr2:111233739:111248148:clu_13642_-	chr2	111036776	111523376	-	gene	rs202140790	111332832	190544	T	C	0.343	0.000270512	0.0877045	0.386835	0.103609	0.0989868	0.770244	chr2:111429620:111494885:clu_43727:ENSG00000172965.14	rs1045267	-0.0491453	4.13761e-21	chr2:111429620:111494885:clu_40894:ENSG00000172965.14	rs1045267	-0.0614606	2.30164e-06	chr2:111429620:111494885:clu_45664:ENSG00000172965.14	rs1045267	-0.0364111	2.84214e-29
MIR497HG	ENSG00000267532.5	chr17:6999586:7002484:clu_88235_	chr17	7015818	7019659	-	gene	rs9904779	6995296	24363	C	G	0.5872	5.69934e-06	0.132779	0.485054	0.102945	0.00449267	0.131022	NA	NA	NA	NA	NA	NA	NA	NA	NA	NA	NA	NA
MIR583HG	ENSG00000250551.1	chr5:96050201:96076373:clu_34921_	chr5	96050115	96215519	+	gene	rs11748451	95854350	-195765	A	T	0.0552	0.0347271	0.0303834	0.536465	0.251675	0.942674	0.999966	NA	NA	NA	NA	NA	NA	NA	NA	NA	NA	NA	NA
MIR646HG	ENSG00000228340.6	chr20:60180299:60180835:clu_103023_	chr20	60087826	60653784	+	gene	rs6027356	60153209	65383	T	C	0.5174	0.000786721	0.0750418	-0.395147	0.115208	0.135025	0.84262	NA	NA	NA	NA	NA	NA	NA	NA	NA	NA	NA	NA
MIR99AHG	ENSG00000215386.13	chr21:16537439:16564774:clu_104683_+	chr21	15928296	16645467	+	gene	rs370081	15937614	9318	T	G	0.3169	0.00179957	0.0652044	-0.367322	0.1155	0.193204	0.91096	chr21:16194633:16231056:clu_27941:ENSG00000215386.11	rs116914323	-0.0712327	0.387373	chr21:16631489:16640230:clu_26237:ENSG00000215386.11	rs2823920	0.0321582	0.657189	chr21:16194633:16231056:clu_28928:ENSG00000215386.11	rs8132439	-0.0394481	0.10526
MIRLET7BHG	ENSG00000197182.14	chr22:46109353:46109764:clu_108363_+	chr22	46053869	46113928	+	gene	rs11090903	46109151	55282	G	A	0.0523	5.59697e-06	0.132987	-1.15121	0.244107	0.00385023	0.116309	chr22:46098558:46103192:clu_26240:ENSG00000197182.14	rs17222236	-0.0188772	0.520405	chr22:46080655:46097926:clu_24620:ENSG00000197182.14	rs75759291	0.0582447	0.707875	chr22:46054953:46056847:clu_27151:ENSG00000197182.14	rs7289051	0.0387693	0.399789
MIS12	ENSG00000167842.15	chr17:5487694:5488196:clu_91229_+	chr17	5486285	5490814	+	gene	rs73339275	5466613	-19672	T	C	0.1163	3.79451e-18	0.406605	1.02312	0.102643	2.18563e-11	4.53693e-09	chr17:5487694:5488196:clu_11577:ENSG00000167842.15	rs11658701	0.0521767	4.40676e-25	chr17:5488589:5488823:clu_10839:ENSG00000167842.15	rs59211026	-0.0490745	0.499881	chr17:5487694:5488196:clu_11984:ENSG00000167842.15	rs6502865	0.0549055	2.10091e-49
MIS18A	ENSG00000159055.4	chr21:32274896:32278681:clu_105629_	chr21	32268228	32279049	-	gene	rs8130788	32130193	148856	T	G	0.1657	0.00133715	0.0687363	0.503914	0.154033	0.288442	0.975024	chr21:32269803:32270407:clu_28030:ENSG00000159055.3	rs7278946	-0.0170564	0.439836	chr21:32274896:32278681:clu_26312:ENSG00000159055.3	rs189412600	-0.17049	0.564489	chr21:32269803:32270407:clu_29019:ENSG00000159055.3	rs12626909	0.00949568	0.390488
MIS18BP1	ENSG00000129534.14	chr14:45218454:45223918:clu_77558_-	chr14	45203190	45253540	-	gene	rs77602390	45369031	-115491	C	A	0.0494	0.00417937	0.0551935	-0.82183	0.282374	0.171974	0.885809	chr14:45218454:45223918:clu_19741:ENSG00000129534.13	rs143172006	-0.0695663	0.159513	chr14:45235944:45237648:clu_18464:ENSG00000129534.13	rs74992142	-0.0816563	0.588704	chr14:45224746:45226743:clu_20485:ENSG00000129534.13	rs1252027	0.0111187	0.122928
MISP3	ENSG00000141854.9	chr19:14073877:14074390:clu_99677_	chr19	14072536	14075062	+	gene	rs113966100	13916465	-156071	G	A	0.061	0.0193994	0.0371142	0.527014	0.222923	0.9417	0.999966	chr19:14073877:14074325:clu_22034:ENSG00000141854.9	rs16978961	0.0372342	0.542795	chr19:14074463:14074706:clu_20673:ENSG00000141854.9	rs60961524	-0.030028	0.643608	chr19:14073877:14074390:clu_22870:ENSG00000141854.9	rs34596409	0.0134968	0.399605
MITD1	ENSG00000158411.11	chr2:99161668:99169550:clu_13453_-	chr2	99161427	99181058	-	gene	rs9308816	99020767	160291	A	G	0.3401	4.99896e-08	0.185875	0.606334	0.105381	1.74023e-05	0.00114552	chr2:99161668:99169550:clu_43531:ENSG00000158411.11	rs7584809	-0.032842	1.5617e-11	chr2:99161668:99169550:clu_40718:ENSG00000158411.11	rs34766932	-0.0502705	5.27194e-06	chr2:99161668:99169550:clu_45470:ENSG00000158411.11	rs11684507	-0.0241509	2.14684e-14
MITF	ENSG00000187098.15	chr3:69956530:69959273:clu_21266_+	chr3	69739435	69968337	+	gene	rs2114660	69754540	15076	T	A	0.2297	0.00315159	0.0585441	-0.287062	0.0955983	0.485652	0.999966	chr3:69949168:69951830:clu_40104:ENSG00000187098.14	rs62256282	-0.0778599	0.572907	chr3:69938049:69939098:clu_37513:ENSG00000187098.14	rs9841408	-0.139104	0.397374	chr3:69949168:69951812:clu_41851:ENSG00000187098.14	rs73837074	-0.0377955	0.376716
MKI67	ENSG00000148773.14	chr10:128113602:128114928:clu_61230_-	chr10	128096659	128126423	-	gene	rs11016120	128183759	-57336	C	T	0.2238	0.000903367	0.0733988	0.478739	0.141259	0.282388	0.97078	NA	NA	NA	NA	NA	NA	NA	NA	NA	NA	NA	NA
MKKS	ENSG00000125863.20	chr20:10420758:10434108:clu_103398_-	chr20	10401009	10434222	-	gene	rs1014204	10344037	90185	A	C	0.2122	5.68281e-05	0.106085	0.570133	0.13744	0.021999	0.388691	chr20:10408803:10420528:clu_26754:ENSG00000125863.18	rs6108556	0.0579682	2.87048e-14	chr20:10408803:10420528:clu_25091:ENSG00000125863.18	rs6133895	0.0766961	0.000206164	chr20:10408803:10420528:clu_27660:ENSG00000125863.18	rs6108556	0.0473774	1.04643e-24
MKLN1	ENSG00000128585.18	chr7:131478677:131487683:clu_47090_+	chr7	131110096	131496632	+	gene	rs68056147	130989722	-120374	G	A	0.2703	0.000366791	0.0840984	0.462429	0.126733	0.133732	0.840293	chr7:131478677:131487683:clu_30630:ENSG00000128585.17	rs4276626	0.0181138	0.398039	chr7:131463364:131464294:clu_28723:ENSG00000128585.17	rs73151011	-0.118088	0.58036	chr7:131466415:131470842:clu_31775:ENSG00000128585.17	rs4728187	-0.015616	0.409235
MKLN1-AS	ENSG00000236753.7	chr7:131323868:131324303:clu_44229_	chr7	131309469	131328312	-	gene	rs34752502	131297247	31065	G	A	0.064	0.000324968	0.0855329	-0.872522	0.236924	0.0990394	0.770369	chr7:131323868:131324252:clu_30624:ENSG00000236753.5	rs62471593	0.0333449	0.489184	chr7:131323868:131324252:clu_28718:ENSG00000236753.5	rs139290633	0.0625545	0.14913	NA	NA	NA	NA
MKNK1	ENSG00000079277.21	chr1:46584803:46585874:clu_1730_-	chr1	46557408	46616843	-	gene	rs10890405	46574412	42431	G	C	0.2558	3.20007e-05	0.1128	-0.561343	0.130738	0.0103979	0.240294	chr1:46572167:46576575:clu_47685:ENSG00000079277.19	rs55664133	0.154239	3.67633e-22	chr1:46572167:46576575:clu_44582:ENSG00000079277.19	rs55664133	0.215349	0.00574402	chr1:46572167:46576575:clu_49725:ENSG00000079277.19	rs55664133	0.11151	5.10741e-26
MKNK2	ENSG00000099875.14	chr19:2043582:2046367:clu_95925_-	chr19	2037465	2051244	-	gene	rs10416349	2037441	13803	G	A	0.2035	0.000527657	0.0797854	0.464326	0.130955	0.181582	0.89685	chr19:2039856:2040134:clu_21146:ENSG00000099875.14	rs8106517	0.0211406	0.0150386	chr19:2043582:2046367:clu_19809:ENSG00000099875.14	rs112094945	0.0687263	0.114088	chr19:2039856:2040134:clu_21966:ENSG00000099875.14	rs1599860	0.0149082	0.000940271
MKRN1	ENSG00000133606.11	chr7:140459936:140460122:clu_44402_-	chr7	140453033	140479536	-	gene	rs17161569	140473302	6234	T	G	0.1308	5.21136e-06	0.133807	-0.631685	0.13347	0.00464423	0.134304	chr7:140459936:140460122:clu_30774:ENSG00000133606.10	rs7800959	-0.0348441	0.00416861	chr7:140455233:140455790:clu_28844:ENSG00000133606.10	rs11765807	-0.0467908	0.395291	chr7:140459936:140460122:clu_31931:ENSG00000133606.10	rs13438384	-0.0215571	0.000829388
MKRN2	ENSG00000075975.16	chr3:12570252:12572069:clu_20068_+	chr3	12557087	12583713	+	gene	rs1152002	12430372	-126685	C	T	0.3983	0.0101336	0.0447209	0.25519	0.0979468	0.72348	0.999966	chr3:12557176:12568875:clu_38720:ENSG00000075975.15	rs111469272	0.0359121	0.347866	chr3:12557176:12568875:clu_36180:ENSG00000075975.15	rs80329761	0.0463295	0.31262	chr3:12557176:12570071:clu_40427:ENSG00000075975.15	rs10428134	0.011787	0.392938
MKS1	ENSG00000011143.16	chr17:58208174:58208513:clu_89907_-	chr17	58205437	58219605	-	gene	rs79822084	58293707	-74102	G	A	0.0843	5.06197e-05	0.10744	-0.597691	0.143063	0.0295321	0.459395	chr17:58216736:58218620:clu_13469:ENSG00000011143.16	rs2233911	0.0180043	0.391081	chr17:58213869:58214259:clu_12616:ENSG00000011143.16	rs78102134	-0.058371	0.707875	chr17:58213869:58214259:clu_13959:ENSG00000011143.16	rs11650184	-0.0109773	0.155465
MKX	ENSG00000150051.14	chr10:27675554:27734456:clu_59483_-	chr10	27672874	27746060	-	gene	rs80206258	27898009	-151949	C	A	0.1657	0.000102579	0.0991494	-0.371337	0.0929535	0.0799696	0.713186	chr10:27735374:27741345:clu_9370:ENSG00000150051.13	rs72299462	-0.0180839	0.501863	chr10:27675415:27675521:clu_8771:ENSG00000150051.13	rs74820476	-0.103072	0.408873	chr10:27675554:27734456:clu_9722:ENSG00000150051.13	rs138577500	-0.0476872	0.127716
MKX-AS1	ENSG00000230500.1	chr10:27744948:27767358:clu_56932_	chr10	27744786	27767794	+	gene	rs16928444	27988740	243954	C	T	0.0669	0.00914389	0.0459316	-0.657185	0.248735	0.649735	0.999966	NA	NA	NA	NA	NA	NA	NA	NA	NA	NA	NA	NA
MLC1	ENSG00000100427.15	chr22:50070583:50074216:clu_107145_-	chr22	50059391	50085902	-	gene	rs2294381	50059265	26161	A	G	0.1163	0.000612074	0.0780236	-0.633027	0.180711	0.183131	0.898669	chr22:50064198:50068433:clu_26312:ENSG00000100427.15	rs11568183	-0.0166917	0.415541	chr22:50064198:50068433:clu_24685:ENSG00000100427.15	rs739365	-0.0290093	0.698635	NA	NA	NA	NA
MLEC	ENSG00000110917.8	chr12:120696541:120700464:clu_72375_	chr12	120687149	120701859	+	gene	rs77643067	120438673	-248476	T	A	0.0494	0.0020238	0.0638081	0.854347	0.271766	0.246456	0.951151	chr12:120687531:120694091:clu_5464:ENSG00000110917.7	rs113909629	-0.0435394	0.135381	chr12:120687531:120694091:clu_5028:ENSG00000110917.7	rs2393844	-0.063415	0.41233	chr12:120687531:120694091:clu_5766:ENSG00000110917.7	rs7960843	0.010548	0.305055
MLF1	ENSG00000178053.19	chr3:158588924:158592434:clu_22377_+	chr3	158571163	158607252	+	gene	rs28481597	158674130	102967	C	G	0.5814	9.24873e-09	0.204122	-0.572938	0.0939511	9.35249e-06	0.000659572	chr3:158588924:158592434:clu_41148:ENSG00000178053.17	rs7613814	-0.034721	4.38746e-12	chr3:158588924:158592434:clu_38511:ENSG00000178053.17	rs7613814	-0.0571495	3.63333e-08	chr3:158588924:158592434:clu_42956:ENSG00000178053.17	rs7613814	-0.0364582	4.50074e-44
MLF2	ENSG00000089693.10	chr12:6752362:6752939:clu_67150_-	chr12	6747996	6767475	-	gene	rs10774441	6716427	51048	A	G	0.6541	0.0074069	0.0484177	0.241385	0.0888683	0.775919	0.999966	chr12:6752362:6752939:clu_3107:ENSG00000089693.10	rs7399302	0.0157008	0.302365	chr12:6752362:6752939:clu_2817:ENSG00000089693.10	rs189945413	-0.0957311	0.707875	chr12:6752362:6752939:clu_3292:ENSG00000089693.10	rs35987944	0.0173945	0.00191275
MLH1	ENSG00000076242.14	chr3:37047683:37048517:clu_20373_+	chr3	36993332	37050918	+	gene	rs925134	36812703	-180647	T	G	0.6163	0.00016239	0.0937357	-0.375906	0.0970666	0.0240293	0.40869	chr3:37040294:37042268:clu_39049:ENSG00000076242.14	rs35716045	-0.0780254	0.464594	chr3:37001053:37004401:clu_36481:ENSG00000076242.14	rs74978621	-0.174626	0.702644	chr3:37028932:37040186:clu_40750:ENSG00000076242.14	rs4678938	-0.0151231	0.00134413
MLH3	ENSG00000119684.15	chr14:75038412:75041615:clu_78105_-	chr14	75013764	75051532	-	gene	rs175012	74989107	62425	A	C	0.3837	4.94509e-09	0.2108	-0.669503	0.107579	2.82409e-06	0.000223584	chr14:75038412:75041615:clu_20334:ENSG00000119684.15	rs175499	-0.023957	0.000147483	chr14:75038412:75041615:clu_19027:ENSG00000119684.15	rs175498	-0.0441043	0.00220753	chr14:75038412:75041615:clu_21128:ENSG00000119684.15	rs175012	-0.0293357	1.61634e-26
MLIP	ENSG00000146147.15	chr6:54124865:54169528:clu_40445_+	chr6	53929982	54266280	+	gene	rs9382241	53810554	-119428	G	A	0.2849	9.3624e-05	0.100224	0.436423	0.108594	0.0221987	0.390344	chr6:54124865:54149056:clu_32590:ENSG00000146147.14	rs2792627	-0.0554498	0.533618	chr6:54124865:54169528:clu_30555:ENSG00000146147.14	rs17883872	0.170707	0.664056	chr6:54124865:54136715:clu_33839:ENSG00000146147.14	rs114373997	0.0583318	0.0617872
MLKL	ENSG00000168404.13	chr16:74675100:74675355:clu_84688_-	chr16	74671855	74700960	-	gene	rs7199490	74682128	18832	G	A	0.3314	0.000486931	0.0807386	0.404648	0.113389	0.142743	0.852615	chr16:74675764:74682651:clu_16774:ENSG00000168404.12	rs6564159	-0.0353451	1.13531e-12	chr16:74675764:74682651:clu_15756:ENSG00000168404.12	rs6564158	-0.0484356	0.0102376	chr16:74675764:74678899:clu_17402:ENSG00000168404.12	rs6564158	0.0128054	0.0533958
MLLT1	ENSG00000130382.9	chr19:6222684:6226977:clu_96225_	chr19	6210381	6279975	-	gene	rs60365888	6413144	-133169	A	G	0.7355	0.00152366	0.0671836	-0.407747	0.126175	0.282377	0.97078	chr19:6227102:6230595:clu_21446:ENSG00000130382.8	rs4247374	0.0277703	0.093858	chr19:6222684:6230570:clu_20093:ENSG00000130382.8	rs8111385	0.0411097	0.673564	chr19:6222684:6226977:clu_22274:ENSG00000130382.8	rs118142016	-0.0405559	0.201349
MLLT10	ENSG00000078403.17	chr10:21734129:21735139:clu_56851_+	chr10	21524646	21743630	+	gene	rs1243191	21580680	56034	A	G	0.9331	0.000288088	0.0869594	-0.729132	0.196205	0.0309356	0.471452	chr10:21669052:21670449:clu_9277:ENSG00000078403.16	rs202200312	0.0759373	0.496586	chr10:21617207:21651673:clu_8689:ENSG00000078403.16	rs79612173	0.0606438	0.618468	chr10:21614924:21617112:clu_9630:ENSG00000078403.16	rs11593835	0.0220566	0.211828
MLLT11	ENSG00000213190.3	chr1:151060553:151067219:clu_9625_	chr1	151057758	151068497	+	gene	rs10305646	150877889	-182508	T	C	0.0843	0.0137443	0.0411407	-0.281883	0.113012	0.69703	0.999966	chr1:151060553:151067219:clu_49176:ENSG00000213190.3	rs78345195	-0.0862436	0.473314	chr1:151060553:151067219:clu_45951:ENSG00000213190.3	rs183769393	-0.163595	0.366636	NA	NA	NA	NA
MLLT3	ENSG00000171843.16	chr9:20354879:20360742:clu_51858_-	chr9	20341669	20622518	-	gene	rs12337265	20476132	146367	A	G	0.0872	5.18586e-05	0.107157	-0.843716	0.20225	0.0163026	0.322241	chr9:20346574:20353525:clu_51558:ENSG00000171843.15	rs80009827	0.107243	0.0160963	chr9:20354879:20360742:clu_48184:ENSG00000171843.15	rs145711324	-0.113069	0.518118	chr9:20354879:20360742:clu_53863:ENSG00000171843.15	rs62558988	0.028323	0.416276
MLLT6	ENSG00000275023.5	chr17:38715750:38716367:clu_92249_	chr17	38705273	38729795	+	gene	rs9916617	38701569	-3704	T	C	0.1831	0.000435642	0.0820589	-0.449472	0.124843	0.122433	0.820474	chr17:38730406:38730760:clu_12605:ENSG00000275023.4	rs372049304	0.0305988	0.00333732	chr17:38712789:38715612:clu_11799:ENSG00000275023.4	rs78687117	-0.169089	0.479096	chr17:38724976:38725557:clu_13062:ENSG00000275023.4	rs7224608	0.0131181	0.0197861
MLPH	ENSG00000115648.14	chr2:237518648:237519910:clu_19639_+	chr2	237485428	237555322	+	gene	rs11694263	237281746	-203682	G	A	0.1541	9.07984e-05	0.100584	0.633217	0.157247	0.0373418	0.517291	chr2:237540533:237542567:clu_45567:ENSG00000115648.13	rs12475884	0.106802	0.00038413	chr2:237525805:237527377:clu_42625:ENSG00000115648.13	rs150002050	-0.410334	0.412914	chr2:237527516:237540348:clu_47608:ENSG00000115648.13	rs6722471	-0.0127693	0.399789
MLST8	ENSG00000167965.18	chr16:2205512:2206061:clu_85375_+	chr16	2204248	2209453	+	gene	rs26856	2210611	6363	T	C	0.7035	0.000527283	0.0797938	-0.435416	0.122794	0.105406	0.785814	chr16:2205512:2206031:clu_14963:ENSG00000167965.17	rs3217423	-0.0469056	2.22014e-26	chr16:2205512:2206031:clu_14061:ENSG00000167965.17	rs27425	-0.0654325	1.93046e-11	chr16:2205512:2206031:clu_15531:ENSG00000167965.17	rs3217423	-0.0463922	7.6097e-76
MLX	ENSG00000108788.11	chr17:42567655:42568470:clu_92435_+	chr17	42567068	42573239	+	gene	rs34527783	42416076	-150996	A	G	0.2267	0.000788431	0.0750161	0.379153	0.110566	0.0801798	0.713906	chr17:42567655:42568837:clu_12837:ENSG00000108788.11	rs668799	-0.0321255	2.01172e-07	chr17:42567655:42568837:clu_12021:ENSG00000108788.11	rs12936169	-0.0547633	0.000389557	chr17:42567655:42568837:clu_13311:ENSG00000108788.11	rs112666141	-0.0243564	1.07521e-12
MLXIP	ENSG00000175727.14	chr12:122141083:122141691:clu_72449_+	chr12	122078756	122147344	+	gene	rs1916332	122048303	-30453	C	A	0.7093	2.3185e-05	0.116554	0.50726	0.115977	0.0061099	0.164622	chr12:122141083:122141691:clu_5551:ENSG00000175727.13	rs36137575	0.0358916	5.52929e-10	chr12:122141083:122141691:clu_5106:ENSG00000175727.13	rs36137575	0.0495088	0.00113967	chr12:122141083:122141691:clu_5850:ENSG00000175727.13	rs36137575	0.0280845	2.2778e-17
MLYCD	ENSG00000103150.7	chr16:83908282:83912150:clu_87431_	chr16	83899115	83951445	+	gene	rs8044745	84002689	103574	C	T	0.0785	2.87565e-05	0.114046	0.961312	0.222508	0.0299804	0.463494	chr16:83912367:83948211:clu_16893:ENSG00000103150.5	rs16962148	0.0549941	0.137106	chr16:83912367:83948211:clu_15865:ENSG00000103150.5	rs117129792	0.147184	0.0853717	chr16:83912367:83949403:clu_17525:ENSG00000103150.5	rs2245009	0.0339845	1.26102e-09
MMAA	ENSG00000151611.16	chr4:145639578:145642363:clu_28120_+	chr4	145599042	145660033	+	gene	rs1111272	145351181	-247861	G	A	0.5494	0.0026744	0.0604947	-0.33248	0.108811	0.336644	0.991309	chr4:145651147:145653994:clu_38059:ENSG00000151611.13	rs950332	-0.0192502	0.00538659	chr4:145639578:145642363:clu_35582:ENSG00000151611.13	rs188199026	-0.172129	0.593341	chr4:145651147:145653994:clu_39724:ENSG00000151611.13	rs77272952	-0.0210803	0.00113656
MMAB	ENSG00000139428.12	chr12:109561104:109561243:clu_69135_-	chr12	109553715	109573580	-	gene	rs4499061	109571249	2331	G	T	0.157	7.24374e-40	0.701214	1.49132	0.0808427	4.76373e-30	1.80168e-26	chr12:109561104:109561420:clu_5144:ENSG00000139428.11	rs12580090	-0.0827374	3.00019e-69	chr12:109561104:109561243:clu_4722:ENSG00000139428.11	rs12580090	0.119644	1.04762e-45	chr12:109561329:109561420:clu_5440:ENSG00000139428.11	rs2287180	0.070187	1.56823e-139
MMACHC	ENSG00000132763.15	chr1:45500413:45507356:clu_7485_+	chr1	45500300	45513382	+	gene	rs3013594	45672328	172028	T	C	0.4709	0.0745439	0.0217664	-0.214378	0.11935	0.97543	0.999966	chr1:45500413:45507356:clu_47621:ENSG00000132763.14	rs79874419	-0.0198442	0.462993	chr1:45500413:45507356:clu_44524:ENSG00000132763.14	rs146313749	0.178435	0.622404	NA	NA	NA	NA
MMADHC	ENSG00000168288.13	chr2:149570168:149571081:clu_14014_-	chr2	149569637	149587778	-	gene	rs1641410	149761838	-174060	A	C	0.2994	0.0155427	0.039701	0.282887	0.11554	0.718854	0.999966	chr2:149576542:149579431:clu_44118:ENSG00000168288.12	rs143675856	0.0489599	0.559983	chr2:149582271:149584739:clu_41247:ENSG00000168288.12	rs12475782	-0.0313989	0.337765	chr2:149570168:149571081:clu_46077:ENSG00000168288.12	rs149650750	-0.0491964	0.233186
MMD	ENSG00000108960.9	chr17:55402303:55403767:clu_89865_	chr17	55392622	55421924	-	gene	rs35775492	55390255	31669	T	C	0.5523	0.000140667	0.0954298	-0.451462	0.115429	0.0444184	0.561739	chr17:55414232:55421670:clu_13415:ENSG00000108960.7	rs11653692	-0.0213637	0.00682526	chr17:55401538:55403767:clu_12562:ENSG00000108960.7	rs10491157	-0.0949718	0.287202	chr17:55414232:55421670:clu_13901:ENSG00000108960.7	rs11653692	-0.0215481	5.1306e-12
MME	ENSG00000196549.10	chr3:155172612:155180360:clu_22332_+	chr3	155024124	155183729	+	gene	rs9881879	155158131	134007	C	T	0.2442	7.10975e-05	0.103458	0.481093	0.117611	0.0145197	0.29994	NA	NA	NA	NA	chr3:155142330:155143443:clu_38478:ENSG00000196549.10	rs9681845	0.0992274	0.531061	chr3:155142330:155143443:clu_42922:ENSG00000196549.10	rs114846993	0.0337526	0.237055
MMP11	ENSG00000099953.10	chr22:23779416:23780359:clu_107574_+	chr22	23768226	23784316	+	gene	rs10427870	23637155	-131071	C	T	0.2471	0.00290059	0.05953	-0.287831	0.0950074	0.676022	0.999966	chr22:23781409:23782226:clu_25416:ENSG00000099953.9	rs112402376	-0.0363858	0.199755	chr22:23781100:23781193:clu_23830:ENSG00000099953.9	rs9623981	-0.0797763	0.726304	chr22:23781409:23781788:clu_26312:ENSG00000099953.9	rs191477977	0.0430167	0.392627
MMP14	ENSG00000157227.13	chr14:22845366:22845708:clu_75473_+	chr14	22836560	22849027	+	gene	rs17879780	22848971	12411	A	C	0.1221	0.000249766	0.0886486	-0.576499	0.153505	0.177182	0.892742	chr14:22842717:22843257:clu_19349:ENSG00000157227.12	rs12893368	0.0273406	0.000671647	chr14:22842035:22842579:clu_18082:ENSG00000157227.12	rs75911254	0.205634	0.537557	chr14:22842717:22843022:clu_20068:ENSG00000157227.12	rs12893368	-0.0175898	0.00161784
MMP15	ENSG00000102996.5	chr16:58043627:58045007:clu_86898_	chr16	58025754	58046901	+	gene	rs116990110	57946800	-78954	G	T	0.0669	0.027843	0.0329246	-0.561688	0.252802	0.989452	0.999966	NA	NA	NA	NA	chr16:58040698:58041617:clu_15305:ENSG00000102996.4	rs112361445	-0.208754	0.584409	NA	NA	NA	NA
MMP16	ENSG00000156103.16	chr8:88041795:88046669:clu_48677_-	chr8	88032011	88328025	-	gene	rs7812822	88175817	152208	T	C	0.5116	0.000286599	0.0870207	-0.392839	0.105669	0.0385936	0.526187	NA	NA	NA	NA	NA	NA	NA	NA	NA	NA	NA	NA
MMP17	ENSG00000198598.6	chr12:131838327:131838612:clu_72659_	chr12	131828393	131851783	+	gene	rs10902428	131678783	-149610	A	G	0.6919	0.0132154	0.0416008	0.271673	0.108289	0.937417	0.999966	NA	NA	NA	NA	chr12:131845449:131849939:clu_5307:ENSG00000198598.6	rs73475577	-0.0530756	0.348833	NA	NA	NA	NA
MMP19	ENSG00000123342.16	chr12:55841207:55842353:clu_68262_-	chr12	55835433	55842966	-	gene	rs2462936	55733293	109673	T	C	0.8808	0.000529953	0.0797339	-0.517568	0.146022	0.0985186	0.768985	chr12:55839741:55840667:clu_4193:ENSG00000123342.15	rs2291267	-0.057592	1.35408e-06	chr12:55839741:55840667:clu_3823:ENSG00000123342.15	rs2291267	-0.0768122	0.107491	chr12:55839741:55840667:clu_4414:ENSG00000123342.15	rs2291267	-0.0325087	0.000191694
MMP2	ENSG00000087245.13	chr16:55488716:55489651:clu_86786_+	chr16	55389700	55506691	+	gene	rs2171261	55205858	-183842	G	A	0.9128	0.007587	0.0481339	-0.484242	0.17883	0.785478	0.999966	NA	NA	NA	NA	NA	NA	NA	NA	chr16:55489824:55490138:clu_16803:ENSG00000087245.12	rs1486740	0.00943272	0.348855
MMP2-AS1	ENSG00000260135.7	chr16:55444221:55444622:clu_84200_	chr16	55426797	55462297	-	gene	rs16955080	55429290	33007	C	T	0.2122	0.000120398	0.0972636	-0.510825	0.129239	0.0429269	0.553663	NA	NA	NA	NA	NA	NA	NA	NA	NA	NA	NA	NA
MMP23B	ENSG00000189409.14	chr1:1632374:1632783:clu_5933_+	chr1	1632163	1635263	+	gene	rs12058658	1778596	146433	C	T	0.6919	0.00148192	0.0675139	-0.295479	0.0911943	0.279973	0.968973	chr1:1633120:1633188:clu_45924:ENSG00000189409.13	rs7521371	0.0672184	0.309472	chr1:1632374:1632783:clu_42970:ENSG00000189409.13	rs12755088	0.0540097	0.704509	chr1:1632374:1632783:clu_47979:ENSG00000189409.13	rs1809823	0.0115034	0.037754
MMP24OS	ENSG00000126005.17	chr20:35279206:35279566:clu_103814_-	chr20	35201745	35278131	-	gene	rs6060321	35245978	32153	C	A	0.1512	0.000955324	0.0727341	0.467035	0.138484	0.0814717	0.718501	chr20:35277297:35277390:clu_27124:ENSG00000126005.16	rs140952801	-0.106872	1.14822e-14	chr20:35277297:35277390:clu_25429:ENSG00000126005.16	rs35560631	-0.105231	0.0128815	chr20:35277297:35277390:clu_28061:ENSG00000126005.16	rs140952801	-0.076678	1.05671e-27
MMP25-AS1	ENSG00000261971.8	chr16:3058702:3058996:clu_82920_	chr16	3037400	3059370	-	gene	rs59008953	2927282	132088	C	G	0.1047	0.0127947	0.0419803	-0.478027	0.189641	0.909282	0.999966	chr16:3058017:3058540:clu_15037:ENSG00000261971.6	rs9924885	0.0335983	4.18668e-06	chr16:3058017:3058540:clu_14128:ENSG00000261971.6	rs28602623	0.064108	0.000199126	chr16:3058702:3058996:clu_15606:ENSG00000261971.6	rs73500183	0.0137667	0.433042
MMP28	ENSG00000271447.6	chr17:35768379:35770067:clu_89037_	chr17	35756249	35795707	-	gene	rs4239252	35836561	-40854	G	A	0.2907	0.00122916	0.0697376	-0.393693	0.119411	0.154997	0.869456	chr17:35770312:35773180:clu_12496:ENSG00000271447.5	rs796567120	-0.0275517	0.486411	chr17:35770312:35778888:clu_11703:ENSG00000271447.5	rs118098940	0.118365	0.306026	chr17:35779323:35795267:clu_12945:ENSG00000271447.5	rs77310303	0.0200888	0.128994
MMRN1	ENSG00000138722.10	chr4:89912050:89923168:clu_27581_+	chr4	89879532	89954629	+	gene	rs62305127	89646933	-232599	T	C	0.0523	0.00559665	0.0517324	-0.587781	0.208985	0.404299	0.999966	chr4:89923272:89927795:clu_37516:ENSG00000138722.9	rs138194423	0.0639469	0.502107	chr4:89936798:89951605:clu_35101:ENSG00000138722.9	rs7657700	0.0372922	0.666668	chr4:89923272:89927795:clu_39138:ENSG00000138722.9	rs72880672	0.030426	0.180144
MMRN2	ENSG00000173269.14	chr10:86937125:86942317:clu_60396_-	chr10	86935540	86969481	-	gene	rs7919325	86949871	19610	G	A	0.4244	0.00158661	0.0667021	-0.286469	0.0889885	0.203639	0.921282	chr10:86937125:86942317:clu_10167:ENSG00000173269.13	rs2352467	0.0551072	0.401287	chr10:86945811:86957378:clu_9520:ENSG00000173269.13	rs9733050	-0.0441657	0.703416	chr10:86966103:86969042:clu_10561:ENSG00000173269.13	rs370434179	-0.0325058	0.3935
MMS19	ENSG00000155229.21	chr10:97478389:97480942:clu_60643_-	chr10	97458324	97498794	-	gene	rs7075656	97520808	-22014	G	C	0.532	1.24362e-09	0.225348	0.677876	0.104374	2.01526e-06	0.000165899	chr10:97478389:97480942:clu_10423:ENSG00000155229.20	rs2236575	-0.0318443	7.19141e-08	chr10:97478389:97480942:clu_9751:ENSG00000155229.20	rs7897727	0.0453755	0.0322822	chr10:97478389:97480241:clu_10806:ENSG00000155229.20	rs2152092	-0.0227586	7.50619e-13
MMS22L	ENSG00000146263.11	chr6:97282553:97283096:clu_38021_-	chr6	97142161	97283217	-	gene	rs1766471	97054269	228948	A	T	0.0727	0.00040873	0.0828151	-0.707155	0.195436	0.042317	0.550204	chr6:97269992:97272704:clu_32972:ENSG00000146263.11	rs117398729	0.0284741	0.416029	NA	NA	NA	NA	NA	NA	NA	NA
MMUT	ENSG00000146085.8	chr6:49441971:49444639:clu_37466_	chr6	49430360	49463253	-	gene	rs7769994	49710734	-247481	T	G	0.4215	0.000196749	0.0914694	-0.382463	0.100101	0.0330398	0.487524	chr6:49435623:49440206:clu_32531:ENSG00000146085.7	rs144754163	0.0536163	0.537862	chr6:49458058:49459082:clu_30503:ENSG00000146085.7	rs142766727	-0.152839	0.56468	chr6:49456237:49457691:clu_33778:ENSG00000146085.7	rs558194	0.0161912	0.000868866
MNAT1	ENSG00000020426.11	chr14:60798160:60808325:clu_76073_+	chr14	60734742	60969965	+	gene	rs61991696	60749793	15051	G	A	0.061	0.00169505	0.065916	0.723173	0.226077	0.0852471	0.730525	chr14:60968397:60968559:clu_20010:ENSG00000020426.10	rs58154702	0.0841954	0.571615	chr14:60879835:60968229:clu_18721:ENSG00000020426.10	rs45599132	-0.143534	0.714537	chr14:60879835:60968559:clu_20789:ENSG00000020426.10	rs2257067	-0.0103131	0.393056
MND1	ENSG00000121211.8	chr4:153328670:153334814:clu_28216_	chr4	153344649	153415118	+	gene	rs76930803	153434095	89446	C	T	0.1105	0.000160039	0.0939079	-0.367231	0.0947307	0.0740285	0.692191	chr4:153328670:153334814:clu_38133:ENSG00000121211.7	rs13147416	-0.0141542	0.489134	NA	NA	NA	NA	chr4:153409015:153414751:clu_39808:ENSG00000121211.7	rs6825542	-0.0126667	0.138603
MNDA	ENSG00000163563.8	chr1:158843415:158843955:clu_9987_	chr1	158831351	158849506	+	gene	rs115012790	158682563	-148788	T	C	0.0494	0.000292901	0.0867632	-0.75371	0.203069	0.0735316	0.690786	chr1:158847916:158849190:clu_49655:ENSG00000163563.7	rs864439	0.101627	0.214367	chr1:158842418:158843279:clu_46436:ENSG00000163563.7	rs35544405	-0.345719	0.707769	chr1:158847916:158849190:clu_51852:ENSG00000163563.7	rs563025720	-0.0457722	0.388892
MNS1	ENSG00000138587.6	chr15:56434395:56443430:clu_79646_	chr15	56421544	56465137	-	gene	rs9806469	56589336	-124199	A	C	0.1221	0.00114101	0.0706225	-0.412716	0.124334	0.229137	0.938788	NA	NA	NA	NA	chr15:56446943:56456394:clu_16925:ENSG00000138587.5	rs150216881	-0.22716	0.0430585	NA	NA	NA	NA
MNT	ENSG00000070444.15	chr17:2383820:2387857:clu_87970_-	chr17	2384073	2401104	-	gene	rs73976521	2375261	25843	T	C	0.1366	0.000633276	0.0776192	-0.522057	0.149453	0.135226	0.843065	chr17:2383820:2387857:clu_11340:ENSG00000070444.14	rs2429915	-0.0178433	0.158286	chr17:2388049:2394043:clu_10602:ENSG00000070444.14	rs35265706	0.0295928	0.720383	chr17:2383820:2387857:clu_11739:ENSG00000070444.14	rs8067274	-0.0191546	1.27764e-05
MOB1A	ENSG00000114978.18	chr2:74156645:74159091:clu_12893_-	chr2	74152528	74178898	-	gene	rs7583544	74220655	-41757	T	C	0.5233	0.000441902	0.0818897	0.308247	0.0857133	0.069436	0.676788	chr2:74178281:74178661:clu_43084:ENSG00000114978.17	rs146316622	0.0570654	0.461694	chr2:74156645:74159091:clu_40296:ENSG00000114978.17	rs2087173	0.0414693	0.311559	chr2:74172749:74178661:clu_45012:ENSG00000114978.17	rs57421736	0.0317401	0.45499
MOB1B	ENSG00000173542.8	chr4:70942882:70958874:clu_27296_	chr4	70902326	71022449	+	gene	rs1984848	71138992	236666	T	C	0.1163	0.000560671	0.079065	0.552497	0.156592	0.0600009	0.637966	chr4:70994017:70998067:clu_37226:ENSG00000173542.8	rs115699850	0.0890875	6.19116e-09	chr4:70979291:70981980:clu_34823:ENSG00000173542.8	rs79745142	-0.108347	0.0883588	chr4:70979291:70981980:clu_38833:ENSG00000173542.8	rs74926542	0.0208851	0.383554
MOB2	ENSG00000182208.14	chr11:1480885:1486447:clu_61461_-	chr11	1469457	1501247	-	gene	rs61867514	1468069	33178	G	A	0.064	2.08932e-05	0.117765	-0.91147	0.207178	0.0148849	0.304585	chr11:1480885:1482711:clu_6053:ENSG00000182208.13	rs61869670	-0.0189127	0.306982	chr11:1480885:1481220:clu_5597:ENSG00000182208.13	rs11035295	0.0368263	0.670157	chr11:1480885:1482711:clu_6346:ENSG00000182208.13	rs115277959	0.0174386	0.388304
MOB3A	ENSG00000172081.14	chr19:2077013:2078140:clu_95928_-	chr19	2071036	2096673	-	gene	rs2159213	2136103	-39430	T	C	0.5116	0.000114695	0.0978352	0.362751	0.0914787	0.11789	0.813291	chr19:2077013:2078140:clu_21149:ENSG00000172081.13	rs112640411	-0.0485641	0.193709	chr19:2077013:2078140:clu_19811:ENSG00000172081.13	rs199767758	-0.1738	0.274173	chr19:2085328:2095241:clu_21969:ENSG00000172081.13	rs72981482	-0.0193772	0.0511223
MOB3B	ENSG00000120162.10	chr9:27548418:27548557:clu_51912_-	chr9	27325209	27529814	-	gene	rs11792307	27609511	-79697	C	T	0.0552	0.000255934	0.08836	0.759582	0.202616	0.107546	0.791061	NA	NA	NA	NA	NA	NA	NA	NA	chr9:27455748:27529555:clu_53924:ENSG00000120162.9	rs774358	-0.0123585	0.237241
MOB3C	ENSG00000142961.14	chr1:46594280:46604227:clu_1731_-	chr1	46607715	46616891	-	gene	rs4660939	46479133	137751	C	T	0.5465	0.000345514	0.0848066	0.356258	0.0971902	0.0762261	0.700097	chr1:46594280:46604227:clu_47688:ENSG00000142961.14	rs181845887	0.0640009	0.560275	chr1:46594280:46604185:clu_44585:ENSG00000142961.14	rs112906477	-0.170952	0.691064	chr1:46610204:46612904:clu_49728:ENSG00000142961.14	rs141758154	-0.0373743	0.321579
MOB4	ENSG00000115540.15	chr2:197501238:197503039:clu_18793_+	chr2	197515571	197553699	+	gene	rs113834557	197746900	231329	A	G	0.2151	0.0859306	0.0202012	0.213714	0.123603	0.960245	0.999966	chr2:197516146:197535530:clu_44770:ENSG00000115540.14	rs146998415	0.045207	0.481421	chr2:197516146:197523624:clu_41888:ENSG00000115540.14	rs73052080	0.198099	0.256507	chr2:197516146:197523624:clu_46789:ENSG00000115540.14	rs79485115	-0.0570088	0.0619792
MOCOS	ENSG00000075643.6	chr18:36260175:36266749:clu_94460_	chr18	36187497	36272157	+	gene	rs2186982	36169677	-17820	C	T	0.1163	0.00116712	0.0703534	-0.555617	0.167729	0.215315	0.930132	chr18:36260175:36266749:clu_24720:ENSG00000075643.5	rs2625064	0.0570045	0.497377	NA	NA	NA	NA	chr18:36260175:36266749:clu_25553:ENSG00000075643.5	rs12967578	-0.0114451	0.249286
MOCS1	ENSG00000124615.20	chr6:39899012:39899749:clu_37232_-	chr6	39899578	39934551	-	gene	rs1977244	39921392	13159	A	G	0.6628	1.17398e-05	0.124449	0.428064	0.0942909	0.00510305	0.14437	chr6:39925845:39934295:clu_32239:ENSG00000124615.17	rs114096814	0.062149	0.373089	chr6:39925845:39934295:clu_30224:ENSG00000124615.17	rs9380941	-0.0324952	0.558912	chr6:39925845:39934295:clu_33465:ENSG00000124615.17	rs141815609	-0.0399206	0.0257697
MOCS2	ENSG00000164172.19	chr5:53108643:53109251:clu_31709_-	chr5	53095679	53110063	-	gene	rs254503	53196847	-86784	A	C	0.5058	7.5433e-05	0.102763	-0.47888	0.117511	0.0244679	0.413176	chr5:53108643:53109712:clu_34484:ENSG00000164172.18	rs153601	0.0234146	1.50057e-05	chr5:53108643:53109251:clu_32305:ENSG00000164172.18	rs16880466	0.0403135	0.580355	chr5:53108643:53109251:clu_35934:ENSG00000164172.18	rs9292007	-0.0201119	6.45787e-09
MOGAT1	ENSG00000124003.13	chr2:222695288:222709736:clu_19409_+	chr2	222671658	222709930	+	gene	rs1964466	222845220	173562	C	T	0.1744	0.000773043	0.0752503	-0.518514	0.15095	0.141461	0.850657	NA	NA	NA	NA	NA	NA	NA	NA	NA	NA	NA	NA
MOGS	ENSG00000115275.13	chr2:74463386:74464496:clu_12925_-	chr2	74461057	74465410	-	gene	rs7602215	74255765	209645	T	C	0.2035	0.00329096	0.0580301	0.413669	0.138408	0.194273	0.912127	chr2:74463012:74463190:clu_43118:ENSG00000115275.11	rs1063588	-0.0531546	1.91785e-16	chr2:74463012:74463190:clu_40332:ENSG00000115275.11	rs113321228	-0.0719096	9.86352e-07	chr2:74463012:74463190:clu_45044:ENSG00000115275.11	rs113321228	-0.0348528	4.12111e-19
MOK	ENSG00000080823.23	chr14:102251995:102283478:clu_78500_-	chr14	102224500	102305190	-	gene	rs2224460	102097460	207730	A	T	0.7645	1.00094e-05	0.126292	-0.603238	0.131765	0.00287727	0.0929185	chr14:102251995:102283478:clu_20747:ENSG00000080823.22	rs77217150	0.051692	9.3289e-10	chr14:102251995:102283478:clu_19405:ENSG00000080823.22	rs77217150	0.101041	9.62956e-14	chr14:102251995:102283478:clu_21559:ENSG00000080823.22	rs6575902	0.0546243	5.46112e-20
MON1A	ENSG00000164077.14	chr3:49909154:49909253:clu_24064_-	chr3	49907160	49930173	-	gene	rs74283344	49994671	-64498	T	G	0.1279	0.00139374	0.0682434	-0.568547	0.174463	0.0851075	0.730321	chr3:49910884:49913220:clu_39624:ENSG00000164077.13	rs11712056	0.0166902	0.0465041	chr3:49910884:49911526:clu_37047:ENSG00000164077.13	rs79445472	0.116703	0.723076	chr3:49910884:49913220:clu_41350:ENSG00000164077.13	rs2624848	-0.0119565	0.00989097
MON1B	ENSG00000103111.15	chr16:77195682:77198108:clu_87336_+	chr16	77190835	77202398	+	gene	rs8398	77199441	8606	C	T	0.343	5.00213e-05	0.107579	-0.50435	0.120634	0.0305734	0.468522	chr16:77199512:77206441:clu_16823:ENSG00000103111.14	rs8398	0.057434	1.39964e-35	chr16:77199512:77206441:clu_15805:ENSG00000103111.14	rs8398	0.0866649	7.90302e-22	chr16:77199512:77206441:clu_17448:ENSG00000103111.14	rs8398	0.0517796	4.25134e-90
MON2	ENSG00000061987.16	chr12:62495147:62498919:clu_71367_+	chr12	62466817	62600476	+	gene	rs432794	62676717	209900	G	A	0.0872	0.000120882	0.0972164	0.71807	0.181721	0.0274827	0.441876	chr12:62571582:62580297:clu_4493:ENSG00000061987.14	rs12227568	-0.0221712	0.0862135	chr12:62565380:62566322:clu_4111:ENSG00000061987.14	rs76043534	0.0715181	0.651155	chr12:62571582:62580297:clu_4724:ENSG00000061987.14	rs12829103	-0.0146609	0.0105554
MORC2	ENSG00000133422.13	chr22:30956797:30958641:clu_106544_-	chr22	30925130	30968774	-	gene	rs757871	31156962	-188188	G	A	0.0756	8.3711e-05	0.10154	0.893785	0.220791	0.022971	0.398357	chr22:30935161:30935248:clu_25694:ENSG00000133422.12	rs143331991	-0.0847572	0.539666	chr22:30958694:30963225:clu_24099:ENSG00000133422.12	rs5998054	-0.0343259	0.726247	chr22:30911431:30921588:clu_26586:ENSG00000133422.12	rs5753008	0.0108194	0.431618
MORC3	ENSG00000159256.13	chr21:36349408:36356620:clu_104862_+	chr21	36320189	36386148	+	gene	rs11701918	36293170	-27019	C	T	0.2267	0.00123551	0.0696764	0.380627	0.115502	0.276433	0.967298	chr21:36345031:36349311:clu_28152:ENSG00000159256.12	rs73903526	0.0530345	0.517419	chr21:36344707:36344912:clu_26421:ENSG00000159256.12	rs74535100	-0.203073	0.478398	chr21:36360044:36360184:clu_29142:ENSG00000159256.12	rs2243493	-0.0112844	0.248751
MORF4L1	ENSG00000185787.15	chr15:78885083:78886141:clu_82030_+	chr15	78810487	78898139	+	gene	rs62013235	78953824	143337	G	A	0.093	0.000120458	0.0972577	0.671994	0.17002	0.038776	0.527425	chr15:78880579:78884967:clu_18725:ENSG00000185787.14	rs67268531	0.0170416	0.152829	chr15:78880579:78884967:clu_17506:ENSG00000185787.14	rs1081230	-0.0295013	0.634404	chr15:78880579:78886141:clu_19402:ENSG00000185787.14	rs74835562	-0.0348666	1.23707e-05
MORN1	ENSG00000116151.14	chr1:2357598:2358592:clu_211_-	chr1	2321253	2391707	-	gene	rs112057155	2598113	-206406	G	A	0.0552	0.00662691	0.0497329	-0.655387	0.237911	0.802816	0.999966	chr1:2389996:2391458:clu_45978:ENSG00000116151.13	rs72633304	-0.0247925	0.158902	chr1:2336548:2336717:clu_43017:ENSG00000116151.13	rs11573968	-0.128691	0.280548	chr1:2324143:2336469:clu_48020:ENSG00000116151.13	rs144393316	-0.0527146	0.425118
MORN2	ENSG00000188010.14	chr2:38880229:38880600:clu_16332_+	chr2	38875962	38929072	+	gene	rs297149	39097328	221366	G	C	0.9012	2.19234e-05	0.117205	0.505258	0.115156	0.0183237	0.347402	chr2:38876110:38880179:clu_42498:ENSG00000188010.12	rs1991743	-0.0497812	0.484467	chr2:38876196:38880179:clu_39738:ENSG00000188010.12	rs62136542	0.0917928	0.707978	chr2:38876110:38880179:clu_44424:ENSG00000188010.12	rs2542008	-0.0231327	0.0502277
MORN3	ENSG00000139714.12	chr12:121652808:121653075:clu_69519_-	chr12	121648742	121672631	-	gene	rs28644184	121524144	148487	T	C	0.5785	0.00316904	0.0584785	0.321839	0.107244	0.348699	0.99469	NA	NA	NA	NA	NA	NA	NA	NA	NA	NA	NA	NA
MORN4	ENSG00000171160.18	chr10:97616787:97617208:clu_60650_-	chr10	97614553	97633500	-	gene	rs11815020	97833686	-200186	T	C	0.0843	0.00836712	0.0469785	0.502649	0.188011	0.702079	0.999966	chr10:97617322:97619587:clu_10435:ENSG00000171160.17	rs202187944	-0.0574345	0.117894	chr10:97616411:97616678:clu_9761:ENSG00000171160.17	rs12219064	-0.0302484	0.641772	chr10:97616411:97616678:clu_10822:ENSG00000171160.17	rs17107905	-0.0348527	0.372024
MOSMO	ENSG00000185716.12	chr16:22085750:22087057:clu_86076_+	chr16	22007638	22087534	+	gene	rs202112065	21803779	-203859	C	T	0.1483	0.00366791	0.0567426	-0.462342	0.156545	0.288705	0.975166	chr16:22075699:22080696:clu_15578:ENSG00000185716.11	rs74822327	0.0320923	0.307929	chr16:22085750:22087057:clu_14611:ENSG00000185716.11	rs553520488	-0.118806	0.471063	chr16:22075699:22080696:clu_16188:ENSG00000185716.11	rs199677387	0.02565	0.282705
MOSPD3	ENSG00000106330.12	chr7:100612996:100613194:clu_46572_+	chr7	100612102	100615384	+	gene	rs149319219	100628829	16727	C	T	0.061	0.000226696	0.0897948	-0.873478	0.230947	0.0349489	0.501821	chr7:100612996:100613477:clu_30175:ENSG00000106330.11	rs9649226	-0.0153983	0.403502	chr7:100612996:100613477:clu_28290:ENSG00000106330.11	rs73179278	0.101756	0.593732	chr7:100613269:100613477:clu_31313:ENSG00000106330.11	rs35987562	-0.0216981	0.17201
MOV10	ENSG00000155363.18	chr1:112696251:112696437:clu_8534_+	chr1	112673141	112700746	+	gene	rs201469893	112653585	-19556	T	A	0.1483	0.00012224	0.0970847	-0.647188	0.163906	0.0262807	0.430232	chr1:112689650:112689840:clu_48707:ENSG00000155363.18	rs77972929	-0.106592	0.196433	chr1:112689650:112689840:clu_45543:ENSG00000155363.18	rs149344338	-0.110759	0.645294	chr1:112689650:112689840:clu_50855:ENSG00000155363.18	rs1275891679	-0.0708668	0.00814509
MOV10L1	ENSG00000073146.16	chr22:50115246:50117157:clu_108454_+	chr22	50089879	50161690	+	gene	rs730340	50162817	72938	C	G	0.189	9.60443e-06	0.126769	-0.629225	0.137145	0.00564634	0.155616	chr22:50115246:50117157:clu_26315:ENSG00000073146.15	rs4838842	-0.0360732	3.87869e-07	chr22:50114622:50115114:clu_24687:ENSG00000073146.15	rs5771245	-0.0343741	0.335576	NA	NA	NA	NA
MOXD1	ENSG00000079931.15	chr6:132324097:132328013:clu_38472_-	chr6	132296055	132401475	-	gene	rs10484484	132259905	141570	T	C	0.2035	0.000241703	0.0890368	-0.365523	0.097095	0.165525	0.88052	NA	NA	NA	NA	NA	NA	NA	NA	NA	NA	NA	NA
MPC1	ENSG00000060762.19	chr6:166365453:166365974:clu_38973_-	chr6	166364919	166383013	-	gene	rs911199	166258978	124035	A	G	0.4157	1.32001e-05	0.123092	0.423771	0.0939311	0.00871564	0.212392	chr6:166365453:166366795:clu_33877:ENSG00000060762.18	rs9348169	0.0198041	0.461991	chr6:166365453:166366795:clu_31746:ENSG00000060762.18	rs9457166	0.09763	0.5358	chr6:166365453:166366795:clu_35265:ENSG00000060762.18	rs9457166	0.0578286	1.13871e-13
MPC2	ENSG00000143158.11	chr1:167918359:167919979:clu_4524_-	chr1	167916675	167937072	-	gene	rs36060877	167836627	100445	C	T	0.1134	0.0195419	0.037029	-0.423594	0.179391	0.910473	0.999966	chr1:167920090:167920547:clu_49884:ENSG00000143158.10	rs7543432	-0.0480996	0.355505	chr1:167920090:167920547:clu_46671:ENSG00000143158.10	rs368157823	0.0464665	0.370381	chr1:167918359:167919979:clu_52084:ENSG00000143158.10	rs79781222	-0.0406562	0.320905
MPDU1	ENSG00000129255.16	chr17:7586777:7587161:clu_91323_+	chr17	7583529	7592789	+	gene	rs9907657	7557640	-25889	G	T	0.1424	0.000635417	0.0775791	0.46141	0.132128	0.205706	0.922312	chr17:7586838:7587161:clu_11725:ENSG00000129255.15	rs146118339	-0.0419293	0.519244	chr17:7586078:7586656:clu_10977:ENSG00000129255.15	rs142170330	-0.132008	0.566791	chr17:7586777:7586899:clu_12137:ENSG00000129255.15	rs7338	0.0144382	0.2831
MPDZ	ENSG00000107186.16	chr9:13224583:13247635:clu_51761_-	chr9	13105704	13279590	-	gene	rs117390784	13197618	82074	A	C	0.0814	0.000973122	0.0725147	-0.782114	0.232288	0.198921	0.917065	chr9:13111024:13112024:clu_51429:ENSG00000107186.16	rs144493478	0.135666	0.00288036	chr9:13110740:13112024:clu_48081:ENSG00000107186.16	rs144493478	-0.381846	0.00841131	chr9:13221500:13222233:clu_53747:ENSG00000107186.16	rs116128762	-0.100604	4.34254e-13
MPG	ENSG00000103152.11	chr16:78333:79425:clu_85066_+	chr16	77007	85853	+	gene	rs216608	68749	-8258	G	C	0.0581	0.00253019	0.0611534	0.699485	0.227605	0.351399	0.995676	chr16:83256:85401:clu_14612:ENSG00000103152.11	rs2266608	-0.102028	5.6612e-12	chr16:83203:85401:clu_13719:ENSG00000103152.11	rs216089	0.0872304	0.0324229	chr16:83256:85401:clu_15158:ENSG00000103152.11	rs2266608	-0.0657752	9.80676e-09
MPHOSPH10	ENSG00000124383.9	chr2:71130754:71132898:clu_16859_	chr2	71130632	71150101	+	gene	rs554721853	70945707	-184925	T	G	0.0756	0.00106001	0.071498	-0.68326	0.204478	0.272817	0.965201	chr2:71130754:71132898:clu_42997:ENSG00000124383.8	rs150350123	-0.083104	0.525359	chr2:71138631:71139795:clu_40221:ENSG00000124383.8	rs67333570	0.0557759	0.489212	chr2:71130754:71132898:clu_44920:ENSG00000124383.8	rs79321879	-0.0363089	0.391981
MPHOSPH6	ENSG00000135698.10	chr16:82149403:82151424:clu_84775_-	chr16	82147798	82170224	-	gene	rs4889448	81951990	218234	C	T	0.6424	0.0011429	0.0706029	0.337909	0.101813	0.298377	0.978605	chr16:82149403:82151424:clu_16881:ENSG00000135698.9	rs4395067	0.0208748	0.544663	chr16:82151514:82164082:clu_15854:ENSG00000135698.9	rs7195690	-0.0342101	0.556307	chr16:82149403:82151424:clu_17512:ENSG00000135698.9	rs3865191	0.0175655	0.0573884
MPHOSPH8	ENSG00000196199.14	chr13:19670363:19671206:clu_74307_+	chr13	19633659	19673441	+	gene	rs2932158	19506364	-127295	G	A	0.9099	3.17236e-07	0.165483	0.897012	0.167284	9.60524e-05	0.00526337	chr13:19670363:19671206:clu_1868:ENSG00000196199.13	rs9315008	0.0429437	2.46554e-13	chr13:19670363:19671206:clu_1673:ENSG00000196199.13	rs9506358	0.0530213	0.0021892	chr13:19670363:19671206:clu_1948:ENSG00000196199.13	rs6490479	0.0300919	2.04469e-16
MPHOSPH9	ENSG00000051825.15	chr12:123226351:123227463:clu_69597_-	chr12	123152320	123244014	-	gene	rs1626703	123226288	17726	A	C	0.6977	1.35527e-11	0.271276	0.770515	0.104875	1.83145e-08	2.24269e-06	chr12:123227616:123230261:clu_5620:ENSG00000051825.14	rs143200169	0.0769414	0.0161668	chr12:123227616:123230261:clu_5173:ENSG00000051825.14	rs186317606	0.129785	0.240331	chr12:123202319:123202624:clu_5923:ENSG00000051825.14	rs75346050	0.0135663	0.364141
MPI	ENSG00000178802.18	chr15:74891579:74892661:clu_81935_+	chr15	74890005	74902219	+	gene	rs61166890	74813508	-76497	G	A	0.064	0.000135821	0.0958432	-0.721959	0.184149	0.0502787	0.592552	chr15:74896325:74897512:clu_18602:ENSG00000178802.17	rs9672491	0.0737629	1.67302e-06	chr15:74897219:74897512:clu_17375:ENSG00000178802.17	rs11635599	-0.0396657	0.606497	chr15:74896325:74897512:clu_19275:ENSG00000178802.17	rs8032473	0.0421636	0.00160117
MPL	ENSG00000117400.17	chr1:43352303:43352518:clu_7345_+	chr1	43337849	43352772	+	gene	rs10493115	43241612	-96206	T	C	0.1657	0.00455319	0.0541775	0.426768	0.148082	0.376656	0.999966	NA	NA	NA	NA	NA	NA	NA	NA	NA	NA	NA	NA
MPLKIP	ENSG00000168303.9	chr7:40133259:40134229:clu_42622_	chr7	40126027	40134622	-	gene	rs12669999	40327087	-192465	T	C	0.7529	0.00743774	0.0483686	0.370411	0.136443	0.44263	0.999966	chr7:40133259:40134437:clu_29191:ENSG00000168303.6	rs36019419	0.0430592	0.355439	chr7:40133259:40134437:clu_27379:ENSG00000168303.6	rs79125686	0.0848945	0.659594	chr7:40133259:40134437:clu_30248:ENSG00000168303.6	rs73688099	0.0230685	0.366445
MPND	ENSG00000008382.15	chr19:4353029:4354045:clu_99136_+	chr19	4343527	4360086	+	gene	rs72990620	4439391	95864	G	A	0.0785	4.86193e-06	0.134603	-0.963615	0.202908	0.0033116	0.104026	chr19:4357585:4357951:clu_21337:ENSG00000008382.15	rs74809366	0.0521837	0.497437	chr19:4343994:4345745:clu_19976:ENSG00000008382.15	rs117833511	-0.117713	0.702433	chr19:4357585:4357951:clu_22159:ENSG00000008382.15	rs10713587	-0.0106463	0.354119
MPP2	ENSG00000108852.14	chr17:43879984:43880691:clu_89500_-	chr17	43875357	43909711	-	gene	rs73304648	43923752	-14041	T	C	0.0581	0.000402693	0.0829915	-0.832186	0.229724	0.0718691	0.685213	chr17:43904493:43907474:clu_12971:ENSG00000108852.14	rs147108156	0.0755958	0.57751	chr17:43898380:43907474:clu_12151:ENSG00000108852.14	rs146467457	0.14518	0.462527	chr17:43898380:43907474:clu_13450:ENSG00000108852.14	rs12948694	0.039297	0.269226
MPP3	ENSG00000161647.18	chr17:43824005:43827751:clu_89494_-	chr17	43800799	43833170	-	gene	rs11656101	43593109	240061	C	T	0.1541	2.48782e-05	0.115734	-0.73967	0.169791	0.00926084	0.221678	chr17:43814643:43816038:clu_12957:ENSG00000161647.18	rs2066725	0.0210048	0.148987	chr17:43830107:43831244:clu_12143:ENSG00000161647.18	rs142079900	-0.244948	0.452872	chr17:43814361:43816038:clu_13436:ENSG00000161647.18	rs72836556	-0.0127626	0.292517
MPP5	ENSG00000072415.9	chr14:67312710:67316832:clu_76175_+	chr14	67241342	67336061	+	gene	rs12050170	67460647	219934	T	A	0.0523	0.0383676	0.0292427	-0.530717	0.253937	0.915975	0.999966	chr14:67269783:67279250:clu_20110:ENSG00000072415.8	rs34639836	-0.0193318	0.158286	chr14:67269783:67279018:clu_18814:ENSG00000072415.8	.	-0.124516	0.725817	chr14:67269783:67279250:clu_20895:ENSG00000072415.8	rs117544767	0.0311749	0.394436
MPP6	ENSG00000105926.15	chr7:24650712:24661841:clu_45218_+	chr7	24573268	24694193	+	gene	rs1015650	24532860	-40408	A	T	0.1802	0.000170789	0.0931405	0.499017	0.12931	0.0586434	0.631327	chr7:24623784:24641716:clu_28938:ENSG00000105926.15	rs2391134	0.0147932	0.473431	chr7:24623784:24641716:clu_27155:ENSG00000105926.15	rs149371735	0.0988821	0.380487	chr7:24623784:24641716:clu_29973:ENSG00000105926.15	rs79458157	-0.0196449	0.453755
MPP7	ENSG00000150054.18	chr10:28069852:28089671:clu_59495_-	chr10	28050993	28334486	-	gene	rs11006855	28091376	243110	C	T	0.1831	3.25048e-16	0.369441	-0.892321	0.0968116	2.07092e-11	4.33756e-09	chr10:28119061:28119651:clu_9377:ENSG00000150054.18	rs78376641	0.104279	0.469554	chr10:28150059:28202153:clu_8780:ENSG00000150054.18	rs11007098	0.115848	0.640843	chr10:28069852:28089671:clu_9734:ENSG00000150054.18	rs11006880	-0.0623832	2.08795e-29
MPPE1	ENSG00000154889.17	chr18:11897356:11906203:clu_95042_-	chr18	11882622	11908366	-	gene	rs8097892	11905954	2412	C	T	0.4826	9.47007e-09	0.203869	0.644544	0.105776	1.17083e-05	0.00080722	chr18:11905953:11906203:clu_24449:ENSG00000154889.16	rs8097892	-0.0545071	3.25271e-51	chr18:11897356:11897526:clu_22938:ENSG00000154889.16	rs8097892	-0.0695322	1.11035e-13	chr18:11897356:11897526:clu_25289:ENSG00000154889.16	rs8097892	-0.0410265	6.16989e-62
MPPED2	ENSG00000066382.16	chr11:30414341:30417518:clu_61959_-	chr11	30384493	30586872	-	gene	rs610865	30742049	-155177	G	C	0.8227	0.00239478	0.0618072	0.419432	0.135708	0.296722	0.977972	chr11:30536175:30566466:clu_6610:ENSG00000066382.16	rs118111527	0.0633315	0.55363	chr11:30536175:30580246:clu_6127:ENSG00000066382.16	rs78221648	0.0383432	0.575818	chr11:30495521:30535994:clu_6910:ENSG00000066382.16	rs1813133	-0.0243559	0.236941
MPPED2-AS1	ENSG00000254489.2	chr11:30584233:30592436:clu_64646_	chr11	30584130	30632583	+	gene	rs7929807	30664698	80568	T	C	0.5436	0.00385376	0.0561559	-0.362189	0.123312	0.415796	0.999966	chr11:30584233:30584593:clu_6612:ENSG00000254489.1	rs10835546	0.0216088	0.411163	NA	NA	NA	NA	NA	NA	NA	NA
MPRIP	ENSG00000133030.21	chr17:17146873:17147319:clu_91574_+	chr17	17042545	17217679	+	gene	rs9914671	17099217	56760	G	T	0.7645	4.80457e-06	0.134739	0.516367	0.108668	0.00317399	0.100635	chr17:17146092:17147319:clu_11999:ENSG00000133030.20	rs4985745	-0.0331389	1.16551e-10	chr17:17146092:17147319:clu_11230:ENSG00000133030.20	rs34001712	-0.0424328	0.0498679	chr17:17146092:17147319:clu_12418:ENSG00000133030.20	rs3744139	-0.0370371	1.12932e-41
MPST	ENSG00000128309.16	chr22:37024810:37029216:clu_107985_+	chr22	37019635	37029822	+	gene	rs2858477	36972837	-46798	C	T	0.2064	0.000374702	0.0838455	-0.4243	0.116475	0.163325	0.878381	chr22:37024810:37026999:clu_25849:ENSG00000128309.16	rs10427778	-0.0579883	1.615e-08	chr22:37023927:37024192:clu_24243:ENSG00000128309.16	rs7285006	0.130723	0.598597	chr22:37024810:37026999:clu_26753:ENSG00000128309.16	rs10427778	-0.0380684	3.74289e-09
MPV17	ENSG00000115204.15	chr2:27312772:27312994:clu_12062_-	chr2	27309492	27325680	-	gene	rs4665973	27375288	-49608	G	A	0.1483	0.00237723	0.0618946	-0.444281	0.143639	0.147312	0.859401	chr2:27316186:27317078:clu_42212:ENSG00000115204.14	rs146870809	0.0651512	0.413098	chr2:27312246:27312481:clu_39475:ENSG00000115204.14	rs72808908	0.0409848	0.724874	chr2:27317234:27322448:clu_44114:ENSG00000115204.14	rs60687675	0.0168751	0.400033
MPV17L	ENSG00000156968.9	chr16:15396207:15407824:clu_85739_	chr16	15395754	15413271	+	gene	rs142454926	15232288	-163466	C	T	0.1105	0.0263454	0.0335631	0.376178	0.167635	0.920806	0.999966	chr16:15396207:15407824:clu_15390:ENSG00000156968.8	rs62039092	-0.0253241	0.353752	chr16:15399548:15400787:clu_14439:ENSG00000156968.8	rs149039273	0.0563775	0.357123	chr16:15400857:15407824:clu_15976:ENSG00000156968.8	rs77413152	0.0197589	0.347236
MPV17L2	ENSG00000254858.10	chr19:18194034:18194777:clu_99902_+	chr19	18193218	18196948	+	gene	rs142176486	18261540	68322	A	T	0.2558	0.0277483	0.0329639	0.257526	0.115835	0.992554	0.999966	chr19:18194034:18194777:clu_22306:ENSG00000254858.9	rs12985086	-0.0195234	0.269321	chr19:18194853:18194958:clu_20929:ENSG00000254858.9	rs12461376	0.0263705	0.690112	chr19:18194034:18194777:clu_23140:ENSG00000254858.9	rs11878686	-0.0369807	0.0967844
MPZ	ENSG00000158887.17	chr1:161305977:161306108:clu_4443_-	chr1	161304735	161309972	-	gene	rs11578929	161418291	-108323	C	T	0.1488	0.00125766	0.0694651	0.41924	0.127427	0.246989	0.951742	chr1:161306464:161306708:clu_49787:ENSG00000158887.15	rs6702875	-0.0187076	0.588782	chr1:161306464:161306708:clu_46580:ENSG00000158887.15	rs140222026	0.131037	0.630919	chr1:161306464:161306708:clu_51985:ENSG00000158887.15	rs116523693	0.0293455	0.447964
MPZL1	ENSG00000197965.12	chr1:167722242:167765583:clu_10216_+	chr1	167721192	167791919	+	gene	rs12744727	167702219	-18973	G	A	0.1279	1.47962e-06	0.148169	-0.716179	0.142605	0.00257993	0.0846797	chr1:167773368:167776064:clu_49883:ENSG00000197965.11	rs78414263	-0.0566658	0.436135	chr1:167773368:167776064:clu_46670:ENSG00000197965.11	rs4657633	-0.0433226	0.59628	chr1:167774847:167776064:clu_52081:ENSG00000197965.11	rs12073060	0.0305828	0.366644
MPZL2	ENSG00000149573.9	chr11:118263097:118264096:clu_63731_	chr11	118253416	118264536	-	gene	rs671567	118065431	199105	A	G	0.7267	0.00029457	0.086696	0.289496	0.0780309	0.155648	0.870392	chr11:118257313:118260054:clu_8599:ENSG00000149573.8	rs2853005	-0.0165666	0.516658	chr11:118262648:118262931:clu_8054:ENSG00000149573.8	rs59444237	-0.175652	0.429042	chr11:118262648:118262931:clu_8911:ENSG00000149573.8	rs112073991	-0.0450084	0.245862
MPZL3	ENSG00000160588.10	chr11:118233523:118235424:clu_63726_-	chr11	118226690	118252365	-	gene	rs45508093	118353344	-100979	A	G	0.1221	0.00781806	0.0477796	-0.477697	0.177099	0.683961	0.999966	NA	NA	NA	NA	chr11:118237260:118240211:clu_8051:ENSG00000160588.9	rs12293380	-0.168801	0.6276	NA	NA	NA	NA
MR1	ENSG00000153029.14	chr1:181050286:181053573:clu_10476_+	chr1	181033425	181061938	+	gene	rs3795502	180950890	-82535	T	C	0.7355	0.000179681	0.0925413	0.418317	0.108784	0.0454964	0.568656	chr1:181052510:181053573:clu_50141:ENSG00000153029.14	rs561018649	0.0740004	0.422395	chr1:181050286:181052235:clu_46889:ENSG00000153029.14	rs72709651	-0.0851756	0.17884	chr1:181050286:181055225:clu_52337:ENSG00000153029.14	rs3747956	0.0138315	0.0111506
MRAP2	ENSG00000135324.6	chr6:84050718:84055312:clu_40708_	chr6	84033772	84090881	+	gene	rs2149586	84114072	80300	T	C	0.6424	0.000258945	0.0882216	0.408209	0.108982	0.0319945	0.47915	chr6:84062992:84066621:clu_32824:ENSG00000135324.5	rs2497120	0.0237957	0.226202	chr6:84139622:84144562:clu_30763:ENSG00000135324.5	rs191039030	0.102358	0.730569	chr6:84139622:84144562:clu_34115:ENSG00000135324.5	rs1408274	0.0188306	0.274438
MRAS	ENSG00000158186.13	chr3:138348767:138372866:clu_22107_+	chr3	138347648	138405534	+	gene	rs6782449	138342556	-5092	T	C	0.6541	2.88683e-09	0.216502	0.692643	0.109424	1.6113e-06	0.000135424	chr3:138348767:138372866:clu_40910:ENSG00000158186.12	rs6769236	0.0463599	4.3537e-24	chr3:138348767:138372866:clu_38278:ENSG00000158186.12	rs3773752	0.0768987	5.15003e-18	chr3:138348767:138372866:clu_42685:ENSG00000158186.12	rs56208256	0.0282307	1.80484e-21
MRC1	ENSG00000260314.3	chr10:17840806:17845289:clu_56797_	chr10	17809348	17911164	+	gene	rs201222358	17927098	117750	G	A	0.0494	0.00170934	0.0658161	-0.531371	0.166251	0.356424	0.998052	chr10:17898266:17900788:clu_9250:ENSG00000260314.2	rs11254226	-0.0351307	0.282625	chr10:17885435:17894210:clu_8660:ENSG00000260314.2	rs138354877	-0.208824	0.718869	chr10:17898266:17900788:clu_9599:ENSG00000260314.2	rs2493614	-0.011725	0.35076
MRC2	ENSG00000011028.14	chr17:62666870:62667390:clu_93131_+	chr17	62627670	62693597	+	gene	rs12450901	62408362	-219308	G	A	0.189	0.000105783	0.0987874	-0.469035	0.117648	0.0326434	0.484212	chr17:62689760:62689894:clu_13620:ENSG00000011028.13	rs3786130	-0.0528045	1.04944e-32	chr17:62689760:62689894:clu_12757:ENSG00000011028.13	rs12386061	-0.0539942	0.006686	chr17:62689437:62689894:clu_14117:ENSG00000011028.13	rs3786132	0.0200044	1.01184e-05
MRE11	ENSG00000020922.12	chr11:94492906:94493791:clu_63373_-	chr11	94415578	94493908	-	gene	rs1805363	94493786	99	C	T	0.0552	3.04532e-10	0.239926	-1.55659	0.230081	5.5091e-07	5.19783e-05	chr11:94492906:94493791:clu_8235:ENSG00000020922.12	rs1805363	-0.0584909	1.61986e-06	chr11:94492906:94493791:clu_7716:ENSG00000020922.12	rs1805363	-0.0745536	0.0487286	chr11:94492906:94493684:clu_8518:ENSG00000020922.12	rs1805363	0.0531414	6.78243e-26
MREG	ENSG00000118242.16	chr2:215996465:216013233:clu_15136_-	chr2	215942584	216034096	-	gene	rs2115568	215953854	80242	T	C	0.0523	0.00103861	0.0717404	-0.71165	0.212586	0.24909	0.952778	chr2:215996465:216013233:clu_45079:ENSG00000118242.15	rs113942424	0.0582792	0.450186	chr2:215996465:216013233:clu_42174:ENSG00000118242.15	rs71430232	0.0642784	0.221682	chr2:216039360:216043904:clu_47115:ENSG00000118242.15	rs62180897	-0.0315664	0.272358
MRFAP1	ENSG00000179010.14	chr4:6640708:6640828:clu_26595_+	chr4	6640091	6642745	+	gene	rs59127498	6400904	-239187	G	A	0.1977	4.87313e-07	0.160685	-0.587231	0.111455	0.00441735	0.129367	chr4:6641258:6641730:clu_36646:ENSG00000179010.14	rs4026585	0.0185879	0.185564	chr4:6641258:6641730:clu_34282:ENSG00000179010.14	rs75547771	-0.25146	0.427746	NA	NA	NA	NA
MRFAP1L1	ENSG00000178988.11	chr4:6708643:6709231:clu_28925_-	chr4	6707701	6709865	-	gene	rs36069244	6525156	184709	G	A	0.311	0.000632512	0.0776335	-0.455021	0.130249	0.25029	0.95384	chr4:6708643:6709226:clu_36649:ENSG00000178988.10	rs139320668	-0.0822817	0.260541	chr4:6708643:6709231:clu_34284:ENSG00000178988.10	rs4466045	0.0256429	0.724347	chr4:6708643:6709226:clu_38195:ENSG00000178988.10	rs7695981	0.0114303	0.29928
MRGBP	ENSG00000101189.7	chr20:62798668:62798853:clu_103076_	chr20	62796473	62801729	+	gene	rs6062918	62639586	-156887	A	T	0.2006	0.000459967	0.0814144	0.467038	0.13028	0.189689	0.90745	chr20:62797231:62798587:clu_27772:ENSG00000101189.6	rs138015919	-0.0869821	0.180696	chr20:62799049:62799456:clu_26061:ENSG00000101189.6	rs1051217363	-0.0535478	0.597077	chr20:62798668:62798853:clu_28732:ENSG00000101189.6	rs56011607	0.045827	0.41135
MRGPRF	ENSG00000172935.9	chr11:69009957:69013083:clu_62940_	chr11	69004395	69013382	-	gene	rs4620729	69212868	-199486	C	A	0.4128	0.0367754	0.0297272	0.240855	0.114273	0.994671	0.999966	chr11:69009968:69013083:clu_7734:ENSG00000172935.8	rs185505939	0.0826581	0.363785	chr11:69009957:69013083:clu_7241:ENSG00000172935.8	rs11228342	-0.0728522	0.703814	chr11:69009957:69013398:clu_8002:ENSG00000172935.8	rs1017641	-0.010352	0.315214
MRGPRF-AS1	ENSG00000256508.2	chr11:69012548:69012991:clu_65763_	chr11	69012283	69018447	+	gene	rs921673	69103943	91660	C	A	0.4477	0.000117577	0.0975429	0.38598	0.097498	0.0504434	0.592904	chr11:69014316:69014441:clu_7735:ENSG00000256508.2	rs638051	-0.0159833	0.502356	chr11:69012548:69013791:clu_7242:ENSG00000256508.2	rs556601	0.169053	0.721786	chr11:69012548:69013791:clu_8004:ENSG00000256508.2	rs149402055	0.0431886	0.0180502
MRI1	ENSG00000037757.14	chr19:13769048:13772121:clu_99642_+	chr19	13764522	13774282	+	gene	rs10403445	13830145	65623	G	C	0.2674	0.00627232	0.0503833	0.341789	0.123227	0.711194	0.999966	chr19:13765109:13765954:clu_22001:ENSG00000037757.13	rs62111897	0.0836684	2.11921e-08	chr19:13765109:13768359:clu_20642:ENSG00000037757.13	rs62111897	-0.102131	0.0566937	chr19:13765109:13765954:clu_22827:ENSG00000037757.13	rs62111897	0.060087	3.12855e-10
MRM1	ENSG00000278619.5	chr17:36602352:36602553:clu_92168_	chr17	36601583	36608964	+	gene	rs2453961	36805851	204268	G	A	0.3488	6.66862e-05	0.104209	-0.4105	0.0999491	0.0341374	0.495949	chr17:36602646:36607670:clu_12538:ENSG00000278619.4	rs12601380	0.022804	0.00210458	chr17:36602646:36607670:clu_11746:ENSG00000278619.4	rs8078079	0.043578	0.0506645	chr17:36607802:36607899:clu_12988:ENSG00000278619.4	rs6607353	0.0106895	0.391103
MRM2	ENSG00000122687.18	chr7:2235564:2239418:clu_42026_-	chr7	2234222	2242205	-	gene	rs10950536	2072001	170204	G	A	0.6919	7.37985e-05	0.10302	-0.44106	0.10808	0.0236542	0.404958	chr7:2235564:2239418:clu_28612:ENSG00000122687.17	rs3757437	-0.0361836	3.50841e-14	chr7:2235564:2239418:clu_26856:ENSG00000122687.17	rs56086108	-0.0481024	0.0274321	chr7:2235564:2239418:clu_29636:ENSG00000122687.17	rs7787274	-0.0260288	1.64488e-17
MRM3	ENSG00000171861.11	chr17:782692:787965:clu_90925_+	chr17	782353	792509	+	gene	rs114747013	945692	163339	G	A	0.1076	0.000172447	0.0930265	0.630239	0.163424	0.104939	0.78482	chr17:783327:787965:clu_11224:ENSG00000171861.10	.	-0.0631456	0.465981	chr17:783327:787965:clu_10484:ENSG00000171861.10	rs184059606	-0.203422	0.68117	chr17:783327:787965:clu_11628:ENSG00000171861.10	rs145595319	-0.0442793	0.321579
MRNIP	ENSG00000161010.15	chr5:179848066:179853197:clu_33502_-	chr5	179835133	179862173	-	gene	rs546161	179827340	34833	T	C	0.6017	2.57531e-07	0.167805	0.545377	0.100861	0.000209077	0.0103385	chr5:179848066:179853197:clu_36252:ENSG00000161010.14	rs35522772	0.0340976	2.25985e-11	chr5:179848066:179853197:clu_33928:ENSG00000161010.14	rs10277	0.0494818	3.31316e-05	chr5:179848066:179853197:clu_37795:ENSG00000161010.14	rs1650893	0.0220718	1.56032e-11
MRO	ENSG00000134042.13	chr18:50801504:50805154:clu_95460_-	chr18	50795120	50825402	-	gene	rs1966779	50746815	78587	G	A	0.4855	0.00070802	0.0762941	-0.371378	0.107313	0.156062	0.870392	NA	NA	NA	NA	chr18:50800143:50801349:clu_23304:ENSG00000134042.12	rs1504506	0.026696	0.624446	NA	NA	NA	NA
MROH1	ENSG00000179832.17	chr8:144260374:144260677:clu_51531_+	chr8	144148016	144261940	+	gene	rs199583246	144259750	111734	A	G	0.0756	8.06423e-05	0.101978	0.745588	0.18374	0.012141	0.266171	chr8:144200541:144220600:clu_55526:ENSG00000179832.17	rs112996909	-0.0553618	0.520842	chr8:144148076:144163771:clu_51868:ENSG00000179832.17	rs10104795	-0.0564525	0.682651	chr8:144200541:144220600:clu_58080:ENSG00000179832.17	rs113954825	-0.0734589	1.74178e-10
MROH6	ENSG00000204839.9	chr8:143567676:143567786:clu_49383_	chr8	143566192	143572772	-	gene	rs1532037	143435291	137481	C	T	0.5407	4.55918e-05	0.108665	0.459805	0.109362	0.0211144	0.379569	chr8:143567888:143568552:clu_55432:ENSG00000204839.8	rs2305492	0.018343	0.389984	chr8:143568261:143568470:clu_51776:ENSG00000204839.8	rs13271361	-0.0319595	0.38577	chr8:143567888:143568552:clu_57980:ENSG00000204839.8	rs11785441	0.0124318	0.168191
MROH7	ENSG00000184313.20	chr1:54709076:54715523:clu_7681_+	chr1	54641754	54710266	+	gene	rs41306631	54710442	68688	G	A	0.1541	4.02657e-05	0.110117	-0.575657	0.1359	0.0236367	0.404821	chr1:54706537:54709946:clu_47870:ENSG00000184313.19	rs12041622	0.0402553	0.000933729	chr1:54706537:54709014:clu_44769:ENSG00000184313.19	rs2047420	0.0367369	0.589689	chr1:54706537:54709946:clu_49919:ENSG00000184313.19	rs12026520	0.0265621	0.00010275
MROH7-TTC4	ENSG00000271723.5	chr1:54722799:54728346:clu_7683_	chr1	54641786	54742308	+	gene	rs60609214	54718613	76827	C	T	0.0901	3.21414e-33	0.631247	-1.44148	0.0914941	1.95455e-22	2.37367e-19	NA	NA	NA	NA	NA	NA	NA	NA	NA	NA	NA	NA
MROH8	ENSG00000101353.14	chr20:37137970:37143717:clu_103932_-	chr20	37101226	37179588	-	gene	rs6513961	37196186	-16598	A	G	0.5843	1.3226e-12	0.293921	-0.68732	0.0884681	5.90001e-09	7.74804e-07	chr20:37141314:37143717:clu_27227:ENSG00000101353.14	rs6017447	0.0360225	2.73925e-07	chr20:37141314:37143717:clu_25526:ENSG00000101353.14	rs1534971	0.052591	0.0407947	chr20:37141314:37143717:clu_28160:ENSG00000101353.14	rs1780685	0.0220005	1.59065e-05
MRPL1	ENSG00000169288.18	chr4:77894250:77909266:clu_27384_+	chr4	77862830	77952785	+	gene	rs12647197	77616391	-246439	A	G	0.2122	0.0161845	0.0392279	-0.301881	0.124069	0.759503	0.999966	chr4:77907210:77909266:clu_37312:ENSG00000169288.17	rs116246645	-0.102637	0.320519	chr4:77894250:77906946:clu_34908:ENSG00000169288.17	rs11097900	-0.0425984	0.443302	chr4:77909372:77949797:clu_38927:ENSG00000169288.17	rs139347127	-0.0521553	0.130138
MRPL10	ENSG00000159111.13	chr17:47829236:47831460:clu_89721_-	chr17	47823272	47831541	-	gene	rs7214156	47723292	108249	G	A	0.1599	0.00172207	0.0657279	0.416883	0.130525	0.248142	0.952222	chr17:47828670:47831460:clu_13197:ENSG00000159111.12	rs55916822	0.0575443	1.03099e-05	chr17:47828670:47829139:clu_12362:ENSG00000159111.12	rs12602461	-0.0764536	0.11214	chr17:47828670:47829139:clu_13671:ENSG00000159111.12	rs55916822	-0.0426352	8.35049e-08
MRPL11	ENSG00000174547.13	chr11:66438259:66438710:clu_62809_-	chr11	66435075	66466738	-	gene	rs7951189	66513799	-47061	G	A	0.25	2.19344e-17	0.392216	0.923687	0.0954889	2.06814e-13	6.11085e-11	chr11:66438259:66438710:clu_7539:ENSG00000174547.13	rs11110	0.0631358	9.89273e-57	chr11:66438259:66438710:clu_7046:ENSG00000174547.13	rs11110	0.0877245	1.30698e-29	chr11:66438259:66438710:clu_7806:ENSG00000174547.13	rs11110	0.0512947	3.58896e-85
MRPL12	ENSG00000262814.8	chr17:81704430:81704633:clu_93819_	chr17	81703367	81707517	+	gene	rs28404187	81819174	115807	A	C	0.1541	1.71038e-05	0.120089	-0.653078	0.146808	0.00578148	0.158122	NA	NA	NA	NA	NA	NA	NA	NA	NA	NA	NA	NA
MRPL13	ENSG00000172172.8	chr8:120414112:120419852:clu_49097_	chr8	120380761	120445402	-	gene	rs4480161	120592464	-147062	T	C	0.1948	0.00179087	0.0652621	0.395085	0.124171	0.22501	0.935385	chr8:120425366:120443185:clu_55146:ENSG00000172172.7	rs10955977	-0.015706	0.539249	chr8:120443308:120445068:clu_51520:ENSG00000172172.7	rs185931219	-0.163897	0.694342	chr8:120443308:120445068:clu_57687:ENSG00000172172.7	rs147170391	-0.0303675	0.42933
MRPL14	ENSG00000180992.7	chr6:44116629:44127344:clu_37388_	chr6	44113451	44127452	-	gene	rs62401227	43922882	204570	C	T	0.2267	0.000794375	0.0749268	-0.487641	0.142294	0.261852	0.960203	chr6:44116629:44125953:clu_32456:ENSG00000180992.6	rs4610558	0.0365497	8.84347e-09	chr6:44116629:44125953:clu_30427:ENSG00000180992.6	rs73429745	0.0553247	0.000761252	chr6:44116629:44127255:clu_33693:ENSG00000180992.6	rs4714739	-0.0144162	0.000754478
MRPL15	ENSG00000137547.9	chr8:54142786:54147382:clu_50457_	chr8	54135241	54148514	+	gene	rs2656240	54304346	169105	C	T	0.4913	0.0118409	0.0428898	0.244309	0.0958426	0.697485	0.999966	chr8:54142786:54147382:clu_54526:ENSG00000137547.8	rs191236944	-0.0612903	0.467398	chr8:54137433:54142663:clu_50952:ENSG00000137547.8	rs147646536	-0.105108	0.462263	chr8:54136665:54137268:clu_57013:ENSG00000137547.8	rs531882875	-0.0355866	0.285185
MRPL16	ENSG00000166902.5	chr11:59809920:59810240:clu_62349_	chr11	59806140	59810778	-	gene	rs376645689	59570227	240551	C	T	0.2267	0.00944743	0.0455467	-0.302315	0.114928	0.507294	0.999966	chr11:59807849:59809855:clu_6971:ENSG00000166902.4	rs2105505	0.0158011	0.382917	chr11:59809920:59810604:clu_6480:ENSG00000166902.4	rs78548662	0.180732	0.514373	chr11:59809920:59810240:clu_7262:ENSG00000166902.4	rs12419344	0.0211776	0.207037
MRPL17	ENSG00000158042.9	chr11:6682815:6683123:clu_61633_	chr11	6680385	6683340	-	gene	rs10500673	6541512	141828	C	A	0.8605	0.000187795	0.0920197	0.546906	0.142668	0.0570987	0.624397	chr11:6682402:6682747:clu_6254:ENSG00000158042.8	rs11040852	0.0154743	0.553357	chr11:6682402:6682747:clu_5793:ENSG00000158042.8	rs11604112	-0.0364816	0.664056	chr11:6682402:6682747:clu_6537:ENSG00000158042.8	rs3897382	-0.00960003	0.327719
MRPL18	ENSG00000112110.10	chr6:159790639:159790940:clu_41677_+	chr6	159789812	159798436	+	gene	rs9365097	159790227	415	G	A	0.7297	0.000676672	0.076832	0.394658	0.113607	0.134451	0.840878	chr6:159790639:159790940:clu_33823:ENSG00000112110.9	rs4709377	0.0269634	0.00168815	chr6:159790060:159790940:clu_31703:ENSG00000112110.9	rs16890798	-0.0438993	0.169658	chr6:159790060:159790940:clu_35200:ENSG00000112110.9	rs6929124	-0.0261934	5.47885e-12
MRPL19	ENSG00000115364.14	chr2:75652657:75654736:clu_17000_+	chr2	75646783	75690851	+	gene	rs11889063	75439514	-207269	C	T	0.6977	0.000222537	0.0900138	0.452209	0.119404	0.0668485	0.665284	chr2:75652657:75654736:clu_43169:ENSG00000115364.13	rs144955620	-0.031095	4.97026e-06	chr2:75654917:75655064:clu_40383:ENSG00000115364.13	rs74558799	0.0387887	0.722063	chr2:75679852:75690634:clu_45099:ENSG00000115364.13	rs34827428	0.0311152	4.42558e-19
MRPL2	ENSG00000112651.12	chr6:43055618:43055897:clu_37343_-	chr6	43054029	43059438	-	gene	rs1034246	43100632	-41194	G	T	0.1977	0.000451701	0.0816295	0.477614	0.133039	0.0742969	0.693429	chr6:43054486:43058065:clu_32366:ENSG00000112651.11	rs55918002	-0.0243918	0.159513	chr6:43054486:43058065:clu_30341:ENSG00000112651.11	rs1214746	-0.0559257	0.632879	chr6:43058233:43059286:clu_33602:ENSG00000112651.11	rs9369433	-0.0132204	0.0634562
MRPL20	ENSG00000242485.6	chr1:1402256:1405809:clu_139_	chr1	1401909	1407293	-	gene	rs9439464	1534218	-126925	C	G	0.5407	0.000113491	0.0979595	0.41718	0.105131	0.0367424	0.512968	chr1:1402256:1402462:clu_45890:ENSG00000242485.5	rs1240695	-0.0241536	0.0643816	chr1:1402256:1402462:clu_42940:ENSG00000242485.5	rs75230941	0.0896219	0.582482	chr1:1402256:1402462:clu_47949:ENSG00000242485.5	rs12103	0.0143671	0.232098
MRPL20-AS1	ENSG00000224870.7	chr1:1399689:1400158:clu_5905_	chr1	1399520	1402046	+	gene	rs116537379	1152615	-246905	A	G	0.061	0.00644032	0.0500706	0.650721	0.235378	0.6866	0.999966	chr1:1399689:1400158:clu_45892:ENSG00000224870.6	rs34500387	0.0317839	0.0740661	chr1:1400249:1400605:clu_42939:ENSG00000224870.6	rs767848488	0.0628226	0.151849	chr1:1399689:1400158:clu_47950:ENSG00000224870.6	rs35008066	-0.011136	0.379211
MRPL21	ENSG00000197345.13	chr11:68898012:68900535:clu_62934_-	chr11	68891276	68903835	-	gene	rs592697	68882596	21239	G	A	0.2442	1.48559e-09	0.223488	-0.788869	0.122115	2.72325e-06	0.000217029	chr11:68898012:68900535:clu_7721:ENSG00000197345.12	rs604524	-0.0496722	1.53903e-31	chr11:68898012:68900535:clu_7229:ENSG00000197345.12	rs544370	-0.0611623	3.74126e-11	chr11:68898012:68900535:clu_7985:ENSG00000197345.12	rs34609119	-0.0391974	8.27899e-42
MRPL22	ENSG00000082515.18	chr5:154957212:154959980:clu_35803_+	chr5	154941073	154969411	+	gene	rs12513810	155127858	186785	T	C	0.061	0.00111856	0.0708587	-0.696943	0.209584	0.149613	0.861637	chr5:154950938:154956371:clu_35922:ENSG00000082515.17	rs4516909	0.0165048	0.375809	chr5:154950938:154956371:clu_33615:ENSG00000082515.17	rs2314305	-0.0366889	0.303555	chr5:154957212:154959051:clu_37461:ENSG00000082515.17	rs13354760	0.00998898	0.361219
MRPL23	ENSG00000214026.11	chr11:1952855:1972559:clu_64192_+	chr11	1947278	1984522	+	gene	rs1635153	1991843	44565	C	A	0.1221	1.5465e-09	0.223067	0.751337	0.116446	5.85727e-06	0.000433638	chr11:1952855:1956256:clu_6072:ENSG00000214026.10	rs1104890	-0.0695322	3.19906e-13	chr11:1952855:1956256:clu_5619:ENSG00000214026.10	rs1104890	-0.0958559	0.000275181	chr11:1952855:1956256:clu_6366:ENSG00000214026.10	rs1104890	-0.0620695	1.84485e-25
MRPL24	ENSG00000143314.12	chr1:156737534:156737646:clu_4282_-	chr1	156737303	156741590	-	gene	rs11550901	156741025	565	G	T	0.1541	0.00198999	0.0640085	0.488078	0.154997	0.269213	0.963437	chr1:156738764:156741012:clu_49603:ENSG00000143314.12	rs11805654	-0.0409917	4.22523e-11	chr1:156738764:156741053:clu_46382:ENSG00000143314.12	rs11550901	0.0570848	0.00220796	chr1:156738764:156741012:clu_51802:ENSG00000143314.12	rs11550901	-0.0361926	9.2151e-23
MRPL27	ENSG00000108826.16	chr17:50368298:50370032:clu_89823_-	chr17	50367857	50373207	-	gene	rs8067510	50364228	8979	A	G	0.4273	2.2978e-07	0.169073	0.536885	0.0988421	0.00030552	0.0143008	chr17:50370586:50370906:clu_13315:ENSG00000108826.15	rs12952703	-0.0279634	0.000379995	chr17:50370586:50373131:clu_12474:ENSG00000108826.15	rs56788269	-0.109244	0.101179	chr17:50370586:50373131:clu_13800:ENSG00000108826.15	rs4793651	0.0181588	0.000100831
MRPL28	ENSG00000086504.17	chr16:370225:370499:clu_82669_-	chr16	366969	371289	-	gene	rs12925148	344906	26383	C	A	0.0814	0.00021954	0.0901741	-0.713863	0.188308	0.11526	0.807949	chr16:368635:369068:clu_14648:ENSG00000086504.15	rs111771983	-0.0871753	0.28257	chr16:370225:370485:clu_13762:ENSG00000086504.15	rs2432297	0.103683	0.724874	chr16:370225:370499:clu_15196:ENSG00000086504.15	rs72633259	0.0104008	0.17639
MRPL3	ENSG00000114686.9	chr3:131468168:131469696:clu_25264_	chr3	131462212	131502983	-	gene	rs9864560	131573994	-71011	C	G	0.0523	0.000539883	0.0795135	-0.787691	0.222567	0.1381	0.846212	chr3:131501715:131502730:clu_40790:ENSG00000114686.8	rs141972119	-0.180843	1.73724e-31	chr3:131501715:131502730:clu_38164:ENSG00000114686.8	rs141972119	-0.222025	3.80755e-23	chr3:131501715:131502730:clu_42571:ENSG00000114686.8	rs547979280	-0.11312	1.30121e-30
MRPL30	ENSG00000185414.20	chr2:99181249:99186177:clu_17578_+	chr2	99181152	99199561	+	gene	rs149635864	99307017	125865	T	C	0.593	0.000717035	0.0761438	-0.378207	0.109403	0.0461068	0.570989	chr2:99155051:99161957:clu_43528:ENSG00000185414.19	rs4143760	-0.0157072	0.403414	chr2:99156426:99161957:clu_40715:ENSG00000185414.19	rs78526837	-0.153452	0.557879	chr2:99186254:99188177:clu_45467:ENSG00000185414.19	rs13431410	0.0211357	0.00463442
MRPL32	ENSG00000106591.4	chr7:42937241:42937322:clu_45473_	chr7	42932376	42948958	+	gene	rs13310902	42904547	-27829	T	G	0.875	3.07227e-10	0.239835	0.86823	0.128366	4.23285e-07	4.09288e-05	chr7:42935136:42937322:clu_29213:ENSG00000106591.3	rs612464	-0.0761812	6.66769e-37	chr7:42935136:42937322:clu_27397:ENSG00000106591.3	rs72227223	-0.105604	2.12199e-17	chr7:42935136:42937322:clu_30274:ENSG00000106591.3	rs638171	-0.0583274	1.01868e-56
MRPL33	ENSG00000243147.8	chr2:27772692:27779433:clu_16105_	chr2	27771717	27988087	+	gene	rs6547796	27752527	-19190	T	C	0.6017	0.000788438	0.075016	-0.298458	0.087034	0.048031	0.581315	chr2:27772692:27779433:clu_42281:ENSG00000243147.7	rs4666021	0.0256978	0.00107852	chr2:27774530:27779433:clu_39545:ENSG00000243147.7	rs867282	0.0372186	0.188572	chr2:27772692:27779433:clu_44182:ENSG00000243147.7	rs74327441	0.0166314	0.0012015
MRPL34	ENSG00000130312.6	chr19:17292854:17296716:clu_99834_	chr19	17292609	17306843	+	gene	rs4808584	17177005	-115604	C	A	0.564	0.000250712	0.0886039	0.435833	0.116081	0.082582	0.721894	chr19:17292854:17305831:clu_22219:ENSG00000130312.6	rs7258074	-0.0495473	0.568162	chr19:17292854:17296716:clu_20851:ENSG00000130312.6	rs10424198	0.039379	0.00990112	chr19:17292854:17296716:clu_23056:ENSG00000130312.6	rs8108174	-0.0123703	0.00358584
MRPL35	ENSG00000132313.15	chr2:86207327:86210480:clu_17085_+	chr2	86199355	86213790	+	gene	rs13000103	86228369	29014	C	T	0.4738	3.86379e-05	0.110599	0.435946	0.102665	0.00639576	0.169923	chr2:86206295:86207183:clu_43271:ENSG00000132313.14	rs60201381	0.0238423	0.0523545	chr2:86207327:86210480:clu_40469:ENSG00000132313.14	rs62165583	0.0311292	0.71128	chr2:86207327:86210480:clu_45197:ENSG00000132313.14	rs3024793	0.0474009	0.26345
MRPL36	ENSG00000171421.13	chr5:1798947:1799792:clu_31096_-	chr5	1798385	1801366	-	gene	rs13181671	1636594	164772	C	T	0.282	0.000125659	0.0967597	0.450336	0.114263	0.0723371	0.686822	chr5:1798947:1799771:clu_34057:ENSG00000171421.12	rs11953620	-0.0469684	4.20993e-24	chr5:1798947:1799771:clu_31926:ENSG00000171421.12	rs13170104	-0.0816417	2.67161e-27	chr5:1798947:1799771:clu_35464:ENSG00000171421.12	rs146289517	-0.04364	8.04785e-71
MRPL37	ENSG00000116221.15	chr1:54216344:54225125:clu_7666_+	chr1	54184041	54225464	+	gene	rs2282332	54224364	40323	C	T	0.1773	8.49016e-09	0.205038	0.730346	0.119427	1.87287e-05	0.00122308	chr1:54216344:54225125:clu_47852:ENSG00000116221.15	rs33988698	0.0708471	1.8779e-34	chr1:54216344:54225125:clu_44750:ENSG00000116221.15	rs2282332	0.101274	3.27048e-15	chr1:54216344:54225125:clu_49905:ENSG00000116221.15	rs6621	0.0647399	5.84131e-89
MRPL38	ENSG00000204316.12	chr17:75902154:75904540:clu_90449_-	chr17	75898643	75905413	-	gene	rs8064857	75958694	-53601	G	A	0.9099	0.000100808	0.0993543	0.721131	0.180307	0.0355545	0.505587	chr17:75899674:75900774:clu_14107:ENSG00000204316.12	rs111405920	-0.0255033	0.000974592	chr17:75899674:75900774:clu_13237:ENSG00000204316.12	rs111405920	-0.043036	0.0614366	chr17:75899674:75900774:clu_14634:ENSG00000204316.12	rs111405920	-0.0306257	8.04965e-22
MRPL39	ENSG00000154719.13	chr21:25585754:25588835:clu_105526_-	chr21	25585656	25607517	-	gene	rs928882	25512812	94705	A	C	0.2355	0.000454637	0.0815527	-0.387823	0.108083	0.104401	0.783832	chr21:25592965:25593893:clu_27955:ENSG00000154719.13	rs2829230	-0.0217769	0.465634	chr21:25592965:25593893:clu_26247:ENSG00000154719.13	rs75411251	-0.0707421	0.226811	chr21:25592965:25593893:clu_28948:ENSG00000154719.13	rs7280370	0.0143633	0.0463421
MRPL4	ENSG00000105364.14	chr19:10258685:10259617:clu_99429_+	chr19	10251901	10260055	+	gene	rs79168313	10084648	-167253	C	T	0.1366	0.000410511	0.0827635	-0.485758	0.134294	0.164292	0.879384	chr19:10256825:10258222:clu_21714:ENSG00000105364.13	rs74930654	-0.0323517	0.54657	chr19:10258328:10258413:clu_20359:ENSG00000105364.13	rs559282550	-0.118773	0.720383	chr19:10256825:10258413:clu_22546:ENSG00000105364.13	rs115714435	0.052465	0.182452
MRPL40	ENSG00000185608.8	chr22:19432607:19433265:clu_107383_	chr22	19431902	19436075	+	gene	rs112135032	19533775	101230	A	G	0.1599	0.00618577	0.0505477	-0.40558	0.145975	0.638382	0.999966	chr22:19432607:19433265:clu_25204:ENSG00000185608.8	rs12165902	0.0377711	1.01229e-05	chr22:19432607:19433265:clu_23623:ENSG00000185608.8	rs12165902	0.0607289	0.000328633	chr22:19432859:19433265:clu_26096:ENSG00000185608.8	rs12165902	-0.0312963	2.56228e-12
MRPL42	ENSG00000198015.13	chr12:93467554:93469189:clu_71782_+	chr12	93467488	93516214	+	gene	rs10859481	93312480	-155034	G	A	0.439	0.000912464	0.0732797	0.412404	0.121793	0.173999	0.887651	chr12:93469355:93470486:clu_4800:ENSG00000198015.12	rs144946013	0.0799457	0.486326	chr12:93469355:93470486:clu_4403:ENSG00000198015.12	rs55896739	0.149274	0.572931	chr12:93467554:93469189:clu_5079:ENSG00000198015.12	rs117838578	-0.0408629	0.425844
MRPL43	ENSG00000055950.16	chr10:100983817:100986749:clu_60778_-	chr10	100969458	100987515	-	gene	rs927302	100963159	24356	G	C	0.311	1.80652e-32	0.622396	1.22519	0.0792511	1.06105e-26	2.38058e-23	chr10:100983817:100986749:clu_10572:ENSG00000055950.16	rs2863095	0.0842497	1.19013e-135	chr10:100983817:100986749:clu_9879:ENSG00000055950.16	rs12571302	0.117545	3.99824e-74	chr10:100983817:100986749:clu_10959:ENSG00000055950.16	rs2863095	0.0705468	4.16961e-228
MRPL44	ENSG00000135900.4	chr2:223957651:223959534:clu_19421_	chr2	223957463	223967714	+	gene	rs1901881	224087524	130061	G	A	0.1919	0.00454455	0.0542	-0.342896	0.118954	0.611207	0.999966	chr2:223957651:223959534:clu_45328:ENSG00000135900.3	rs118172122	-0.0666464	0.585003	chr2:223957651:223959534:clu_42406:ENSG00000135900.3	rs60119986	-0.174281	0.700593	chr2:223957651:223959534:clu_47367:ENSG00000135900.3	rs114339222	-0.0560344	0.312073
MRPL45	ENSG00000278845.5	chr17:38299468:38306533:clu_92224_	chr17	38297023	38323217	+	gene	rs12453063	38526931	229908	A	G	0.8227	0.00168924	0.0659568	0.34525	0.107895	0.266096	0.961709	chr17:38318735:38322126:clu_12582:ENSG00000278845.4	rs12939116	0.015865	0.377836	chr17:38318735:38322126:clu_11780:ENSG00000278845.4	rs117920409	0.136681	0.424178	chr17:38299468:38306533:clu_13037:ENSG00000278845.4	rs116929531	0.0215911	0.138832
MRPL46	ENSG00000259494.2	chr15:88464876:88465587:clu_80403_	chr15	88459477	88467390	-	gene	rs73453867	88716714	-249324	C	T	0.061	0.000552394	0.0792416	-0.874088	0.247439	0.142292	0.851905	chr15:88465773:88511432:clu_18928:ENSG00000259494.1	rs75714837	-0.0340852	0.205123	chr15:88459863:88464703:clu_17694:ENSG00000259494.1	rs78142133	-0.132123	0.590003	chr15:88465773:88511432:clu_19621:ENSG00000259494.1	rs75714837	-0.0304776	0.00229986
MRPL47	ENSG00000136522.14	chr3:179582499:179592644:clu_25826_-	chr3	179588285	179604649	-	gene	rs55939976	179481793	122856	G	A	0.1308	0.000234086	0.0894155	0.516298	0.136826	0.0983102	0.768913	chr3:179582499:179592644:clu_41337:ENSG00000136522.13	rs6783120	0.0553701	1.32845e-06	chr3:179601790:179602652:clu_38685:ENSG00000136522.13	rs11713709	-0.0554396	0.59679	chr3:179588995:179592644:clu_43171:ENSG00000136522.13	rs4284980	-0.0302252	1.48229e-06
MRPL48	ENSG00000175581.14	chr11:73805079:73808313:clu_65914_+	chr11	73787872	73865133	+	gene	rs1723840	73762840	-25032	T	A	0.1541	0.00261412	0.0607656	0.431862	0.141	0.240036	0.945635	chr11:73825796:73843247:clu_7904:ENSG00000175581.13	rs11235919	-0.0268874	0.247051	chr11:73843367:73844807:clu_7405:ENSG00000175581.13	rs71479547	-0.0423918	0.575818	chr11:73825796:73844807:clu_8170:ENSG00000175581.13	rs3028721	-0.0107739	0.303231
MRPL49	ENSG00000149792.9	chr11:65122340:65124502:clu_65371_	chr11	65122183	65127371	+	gene	rs3015996	65230988	108805	T	C	0.8866	0.00347541	0.0573826	-0.389421	0.131073	0.285586	0.972417	chr11:65122340:65124502:clu_7360:ENSG00000149792.8	rs61893836	0.0354018	0.508425	chr11:65122340:65124502:clu_6871:ENSG00000149792.8	rs3741392	-0.046719	0.394671	chr11:65122340:65124502:clu_7637:ENSG00000149792.8	rs76653598	0.0448869	0.147734
MRPL51	ENSG00000111639.8	chr12:6492972:6493717:clu_67099_	chr12	6491886	6493841	-	gene	rs4764501	6490499	3342	T	C	0.3314	3.37753e-08	0.190148	0.686163	0.117598	2.99342e-05	0.00185336	chr12:6492972:6493717:clu_3054:ENSG00000111639.7	rs11610549	0.036834	2.77352e-14	chr12:6492972:6493717:clu_2774:ENSG00000111639.7	rs4764604	0.0684866	2.33337e-13	chr12:6492972:6493717:clu_3240:ENSG00000111639.7	rs4764604	0.0288949	1.06312e-21
MRPL52	ENSG00000172590.18	chr14:22830254:22834172:clu_75468_+	chr14	22829879	22835037	+	gene	rs10141773	22582132	-247747	C	T	0.0669	6.84838e-05	0.103897	-0.951207	0.231989	0.0300391	0.464041	chr14:22831037:22833418:clu_19345:ENSG00000172590.18	rs12893368	-0.020559	0.171882	chr14:22830254:22834172:clu_18080:ENSG00000172590.18	rs75399484	0.0603168	0.573078	chr14:22830254:22833418:clu_20066:ENSG00000172590.18	rs8011203	-0.012371	0.0692484
MRPL53	ENSG00000204822.7	chr2:74472470:74472569:clu_12926_	chr2	74471982	74472687	-	gene	rs12620056	74299010	173677	C	T	0.0669	0.00261858	0.0607453	-0.622308	0.203216	0.161502	0.876478	NA	NA	NA	NA	NA	NA	NA	NA	NA	NA	NA	NA
MRPL55	ENSG00000162910.19	chr1:228108318:228108955:clu_5458_-	chr1	228106679	228109312	-	gene	rs1745413	228024755	84557	A	G	0.7413	1.89378e-08	0.196416	0.78472	0.131813	1.26295e-05	0.00086622	chr1:228108318:228108955:clu_50938:ENSG00000162910.18	rs849749	0.0508609	6.26867e-33	chr1:228108318:228108955:clu_47634:ENSG00000162910.18	rs849749	0.0732066	3.98469e-18	chr1:228108318:228108955:clu_53206:ENSG00000162910.18	rs849749	0.0422907	4.48652e-61
MRPL57	ENSG00000173141.5	chr13:21176717:21176912:clu_74339_	chr13	21176658	21179084	+	gene	rs77991885	21377451	200793	G	T	0.1802	0.00286488	0.0596772	0.409428	0.134967	0.564281	0.999966	chr13:21176717:21176862:clu_1908:ENSG00000173141.4	rs375571	-0.033542	0.358259	chr13:21176717:21176862:clu_1712:ENSG00000173141.4	rs117809536	0.123383	0.659594	chr13:21176717:21176912:clu_1991:ENSG00000173141.4	rs7491804	0.00967619	0.264196
MRPL58	ENSG00000167862.10	chr17:75017114:75019700:clu_93390_+	chr17	75012670	75021261	+	gene	rs750018	74775498	-237172	C	T	0.436	0.0011461	0.0705696	0.346775	0.104511	0.209097	0.924636	chr17:75020657:75020921:clu_13949:ENSG00000167862.9	rs117091970	-0.0633641	0.282295	chr17:75020657:75020921:clu_13081:ENSG00000167862.9	rs373072906	-0.169127	0.649984	chr17:75020657:75020921:clu_14466:ENSG00000167862.9	rs145335702	-0.0363547	0.238016
MRPL9	ENSG00000143436.11	chr1:151760899:151762105:clu_3960_-	chr1	151759647	151763496	-	gene	rs16833538	151762214	1282	G	C	0.1017	0.00176407	0.0654414	-0.554963	0.174164	0.223168	0.934697	chr1:151760899:151761451:clu_49235:ENSG00000143436.10	rs12095851	0.0207725	0.00634173	chr1:151760181:151760816:clu_46011:ENSG00000143436.10	rs370067723	-0.0918698	0.715425	chr1:151762500:151763327:clu_51443:ENSG00000143436.10	rs7007	0.0406535	7.15528e-22
MRPS10	ENSG00000048544.6	chr6:42211917:42214280:clu_37291_	chr6	42206807	42217861	-	gene	rs2395805	42196101	21760	A	T	0.657	4.38758e-11	0.259586	0.679371	0.095284	2.35183e-07	2.35135e-05	chr6:42211917:42214280:clu_32307:ENSG00000048544.5	rs4714583	0.0396286	7.57415e-16	chr6:42211917:42214280:clu_30286:ENSG00000048544.5	rs4714576	0.064019	6.58119e-08	chr6:42211917:42214280:clu_33536:ENSG00000048544.5	rs2180172	0.0379047	4.95696e-38
MRPS11	ENSG00000181991.16	chr15:88469145:88472627:clu_82280_+	chr15	88467453	88480776	+	gene	rs59953837	88383704	-83749	T	C	0.0698	0.000445611	0.0817905	0.603393	0.167894	0.134193	0.840567	chr15:88468024:88472355:clu_18930:ENSG00000181991.15	rs113244269	0.0827777	0.337307	chr15:88468024:88472355:clu_17698:ENSG00000181991.15	rs7178367	0.041607	0.579974	chr15:88472725:88475172:clu_19627:ENSG00000181991.15	rs148965433	0.0485809	0.272639
MRPS12	ENSG00000128626.11	chr19:38930998:38931276:clu_100592_+	chr19	38930548	38933162	+	gene	rs10426860	38981463	50519	A	C	0.0872	0.00382473	0.0562457	-0.549834	0.187039	0.552873	0.999966	NA	NA	NA	NA	NA	NA	NA	NA	NA	NA	NA	NA
MRPS14	ENSG00000120333.4	chr1:175018576:175023364:clu_4662_	chr1	175010789	175023425	-	gene	rs3766692	175176474	-153049	T	G	0.4709	1.03142e-05	0.125945	0.506643	0.11084	0.00317603	0.100651	chr1:175018576:175023364:clu_50050:ENSG00000120333.4	rs6687884	-0.0128742	0.548458	chr1:175018576:175023272:clu_46811:ENSG00000120333.4	rs61827379	-0.0270789	0.489212	chr1:175018576:175023272:clu_52246:ENSG00000120333.4	rs10798308	-0.0100925	0.375223
MRPS15	ENSG00000116898.12	chr1:36463850:36464146:clu_1409_-	chr1	36455718	36464384	-	gene	rs1022629	36607850	-143466	A	G	0.6163	0.00602715	0.0508551	-0.280298	0.100562	0.630856	0.999966	chr1:36461312:36463806:clu_47262:ENSG00000116898.11	rs7065	-0.0985396	4.9551e-29	chr1:36461312:36462088:clu_44194:ENSG00000116898.11	rs74567597	-0.0905365	0.262067	chr1:36462163:36463806:clu_49301:ENSG00000116898.11	rs2884610	0.024461	0.31084
MRPS16	ENSG00000182180.14	chr10:73249318:73251763:clu_60213_-	chr10	73248843	73252693	-	gene	rs547633261	73231645	21048	A	T	0.1105	0.00113148	0.0707222	0.598927	0.180296	0.0240907	0.409471	chr10:73250991:73251763:clu_9962:ENSG00000182180.13	rs570870857	-0.0367865	0.00544032	chr10:73250991:73251763:clu_9332:ENSG00000182180.13	rs6480681	-0.0557738	0.356998	chr10:73249318:73251763:clu_10347:ENSG00000182180.13	rs112796161	-0.0403307	0.00551685
MRPS18A	ENSG00000096080.11	chr6:43675271:43675494:clu_37384_-	chr6	43671303	43687791	-	gene	rs9381266	43937300	-249509	T	C	0.2355	0.000782042	0.0751127	-0.431482	0.125738	0.179564	0.894727	chr6:43671906:43675494:clu_32450:ENSG00000096080.11	rs75931114	0.151507	0.463206	chr6:43671906:43675494:clu_30423:ENSG00000096080.11	rs9472303	0.0665302	0.639681	chr6:43678625:43681089:clu_33690:ENSG00000096080.11	rs148264439	-0.0495517	0.0035317
MRPS18B	ENSG00000204568.12	chr6:30622898:30624883:clu_39628_+	chr6	30617840	30626395	+	gene	rs2021367	30461716	-156124	G	T	0.7442	0.0131762	0.0416357	0.310057	0.123535	0.812336	0.999966	chr6:30619989:30622832:clu_31646:ENSG00000204568.11	rs111512144	-0.0339452	0.3432	chr6:30619601:30619709:clu_29652:ENSG00000204568.11	rs77542104	-0.360493	0.357012	chr6:30619989:30622832:clu_32844:ENSG00000204568.11	rs2857595	-0.0133115	0.217314
MRPS18C	ENSG00000163319.11	chr4:83456958:83460973:clu_27465_+	chr4	83455932	83469735	+	gene	rs13116765	83473979	18047	C	A	0.5581	3.14703e-16	0.369719	0.614907	0.066674	9.2529e-12	2.04822e-09	chr4:83456958:83460973:clu_37396:ENSG00000163319.10	rs12639933	0.0595908	9.76986e-55	chr4:83456958:83460973:clu_34988:ENSG00000163319.10	rs12639933	0.0851376	4.86237e-28	chr4:83456958:83460973:clu_39009:ENSG00000163319.10	rs13141136	0.0489851	6.27072e-101
MRPS2	ENSG00000122140.11	chr9:135501973:135503542:clu_56232_+	chr9	135499984	135504673	+	gene	rs80015265	135502278	2294	C	T	0.0552	0.000208933	0.0907594	-0.977399	0.25691	0.139626	0.848033	chr9:135501973:135503542:clu_53467:ENSG00000122140.10	rs75866501	-0.0705079	0.0893701	chr9:135501123:135501844:clu_49966:ENSG00000122140.10	rs4301514	0.180477	0.70219	chr9:135501973:135503542:clu_55865:ENSG00000122140.10	rs146610543	-0.0532943	0.25021
MRPS21	ENSG00000266472.5	chr1:150294449:150308048:clu_9555_	chr1	150293720	150308979	+	gene	rs7512552	150293284	-577	T	C	0.6163	0.000993401	0.0722695	-0.335169	0.0997272	0.0757487	0.699116	chr1:150294449:150308048:clu_49110:ENSG00000266472.5	rs75492374	-0.0820322	0.123279	chr1:150294449:150308048:clu_45885:ENSG00000266472.5	rs509345	-0.0310369	0.111986	chr1:150293898:150294335:clu_51304:ENSG00000266472.5	rs11582423	-0.0122515	0.0146195
MRPS22	ENSG00000175110.11	chr3:139347044:139348160:clu_22129_+	chr3	139005806	139357223	+	gene	rs72630202	139230419	224613	C	T	0.0727	0.00198018	0.0640672	-0.632067	0.200624	0.188203	0.905546	chr3:139351060:139352647:clu_40934:ENSG00000175110.11	rs141736949	-0.064139	0.410942	chr3:139350322:139351031:clu_38296:ENSG00000175110.11	rs10935340	-0.0376024	0.582572	chr3:139344198:139346881:clu_42707:ENSG00000175110.11	rs180824123	-0.0476916	0.216493
MRPS23	ENSG00000181610.13	chr17:57841260:57849240:clu_89888_-	chr17	57834781	57850056	-	gene	rs16942526	57926820	-76764	A	C	0.0756	0.0110306	0.043723	0.429433	0.166782	0.904146	0.999966	chr17:57841260:57849240:clu_13451:ENSG00000181610.12	rs7215751	0.0245829	0.485527	chr17:57841260:57849240:clu_12596:ENSG00000181610.12	rs75053167	-0.0541461	0.714537	chr17:57849410:57849967:clu_13942:ENSG00000181610.12	rs56169218	-0.0104022	0.336054
MRPS24	ENSG00000062582.14	chr7:43879260:43881659:clu_42660_-	chr7	43866558	43869893	-	gene	rs2528364	43858865	11028	C	G	0.4157	0.00162179	0.0664414	0.327357	0.101903	0.166358	0.880937	NA	NA	NA	NA	NA	NA	NA	NA	NA	NA	NA	NA
MRPS25	ENSG00000131368.8	chr3:15045243:15049708:clu_23283_	chr3	15042460	15065317	-	gene	rs1656449	14914108	151209	A	T	0.1105	7.62638e-06	0.129428	0.745512	0.160568	0.00349787	0.108462	chr3:15053467:15059369:clu_38794:ENSG00000131368.7	rs12637948	0.0218836	0.527179	chr3:15052633:15053291:clu_36253:ENSG00000131368.7	rs138370317	-0.034539	0.514901	chr3:15049935:15053380:clu_40501:ENSG00000131368.7	rs17040774	0.0384886	0.180042
MRPS26	ENSG00000125901.6	chr20:3046737:3047735:clu_101939_	chr20	3046052	3048250	+	gene	rs28827018	2831310	-214742	C	T	0.0785	0.00471875	0.053754	-0.636222	0.221677	0.662072	0.999966	chr20:3046900:3047735:clu_26599:ENSG00000125901.5	rs6138963	0.0199629	0.0202048	chr20:3046900:3047735:clu_24961:ENSG00000125901.5	rs199562205	-0.068185	0.687904	chr20:3046900:3047735:clu_27498:ENSG00000125901.5	rs3216762	-0.0184468	0.0162976
MRPS27	ENSG00000113048.16	chr5:72223850:72226057:clu_32057_-	chr5	72219409	72320646	-	gene	rs12054660	72464448	-143802	T	G	0.0756	4.06299e-05	0.110012	-0.559398	0.132132	0.0199032	0.366177	chr5:72223850:72226057:clu_34741:ENSG00000113048.16	rs12189145	0.0199589	0.0914465	chr5:72223850:72226057:clu_32535:ENSG00000113048.16	rs6879526	-0.197912	0.629053	chr5:72223850:72226057:clu_36231:ENSG00000113048.16	rs60289050	0.0158291	0.000652605
MRPS28	ENSG00000147586.10	chr8:80038235:80042620:clu_48608_-	chr8	79918717	80030289	-	gene	rs66879188	80213739	-183450	C	T	0.4012	6.336e-05	0.10481	-0.425602	0.103294	0.0147559	0.302835	chr8:80003120:80030036:clu_54741:ENSG00000147586.9	rs75942151	0.0870121	0.24478	chr8:80003180:80030054:clu_51158:ENSG00000147586.9	rs4292734	-0.0573735	0.487607	chr8:80003180:80029761:clu_57257:ENSG00000147586.9	rs28460821	-0.0346007	1.83079e-07
MRPS30	ENSG00000112996.11	chr5:44809563:44811009:clu_34099_+	chr5	44808947	44820428	+	gene	rs148509025	44576348	-232599	T	C	0.0727	0.000121968	0.097111	-0.594417	0.150519	0.030982	0.471927	chr5:44812020:44813106:clu_34460:ENSG00000112996.10	rs151094464	-0.0529104	0.473732	chr5:44809563:44811009:clu_32280:ENSG00000112996.10	rs77736385	-0.151392	0.67248	chr5:44811154:44811915:clu_35908:ENSG00000112996.10	rs112791932	-0.0412584	0.108988
MRPS30-DT	ENSG00000251141.6	chr5:44745408:44745942:clu_31520_	chr5	44742420	44808777	-	gene	rs115910454	44613891	194886	T	C	0.0581	0.00329009	0.0580333	-0.682381	0.228309	0.169016	0.883255	chr5:44777328:44808642:clu_34457:ENSG00000251141.5	rs145727101	-0.02568	0.566386	chr5:44746038:44808642:clu_32279:ENSG00000251141.5	rs563788155	-0.0966206	0.498516	chr5:44777101:44808642:clu_35906:ENSG00000251141.5	rs183972544	0.0549017	0.218221
MRPS31	ENSG00000102738.8	chr13:40754092:40756873:clu_73353_	chr13	40729128	40771190	-	gene	rs374422020	40678272	92918	T	C	0.1773	0.00279727	0.0599609	-0.402761	0.132435	0.242276	0.948153	chr13:40749281:40752273:clu_2183:ENSG00000102738.7	rs56085431	0.0225452	0.565116	chr13:40749281:40752273:clu_1954:ENSG00000102738.7	rs74044543	0.109488	0.585834	chr13:40749281:40752273:clu_2281:ENSG00000102738.7	rs114457980	0.0489636	0.179748
MRPS33	ENSG00000090263.16	chr7:141006535:141010419:clu_44428_-	chr7	141002610	141015228	-	gene	rs75623569	140985853	29375	G	A	0.1802	0.00182313	0.0650498	0.454896	0.143219	0.161639	0.876478	chr7:141006535:141014551:clu_30789:ENSG00000090263.15	rs117998504	0.107165	0.000443506	chr7:141006535:141014551:clu_28859:ENSG00000090263.15	rs201566729	-0.0347481	0.609105	chr7:141006535:141014911:clu_31948:ENSG00000090263.15	rs149433792	0.0786094	6.88758e-07
MRPS34	ENSG00000074071.14	chr16:1772646:1772799:clu_82810_-	chr16	1771890	1773155	-	gene	rs2575329	1769432	3718	G	A	0.5116	1.05702e-14	0.3388	-0.783369	0.0908819	4.91437e-10	8.04116e-08	chr16:1772646:1772795:clu_14880:ENSG00000074071.14	rs4027362	0.0623097	2.39396e-80	chr16:1772646:1772795:clu_13977:ENSG00000074071.14	rs4027362	0.0837664	4.37356e-35	chr16:1772646:1772795:clu_15446:ENSG00000074071.14	rs4027362	0.0501281	2.01043e-131
MRPS35	ENSG00000061794.13	chr12:27710955:27716291:clu_70587_+	chr12	27710822	27756295	+	gene	rs10842964	27646955	-63867	A	G	0.6831	0.0012033	0.0699905	0.376688	0.114031	0.308047	0.981161	chr12:27714820:27716291:clu_3542:ENSG00000061794.12	rs61917499	-0.0319902	0.00400552	chr12:27710955:27716291:clu_3219:ENSG00000061794.12	rs12823618	0.0542633	0.0499171	chr12:27714820:27716291:clu_3747:ENSG00000061794.12	rs7954129	-0.0224376	6.95841e-05
MRPS36	ENSG00000134056.12	chr5:69226401:69228200:clu_34421_+	chr5	69217760	69230158	+	gene	rs200480582	69063095	-154665	T	C	0.0727	0.00253179	0.0611459	-0.601037	0.195584	0.22707	0.937267	chr5:69218111:69226338:clu_34681:ENSG00000134056.11	rs164789	-0.0187474	0.055841	chr5:69218111:69226338:clu_32484:ENSG00000134056.11	rs12513767	0.0490235	0.673496	chr5:69218111:69226338:clu_36159:ENSG00000134056.11	rs34935424	-0.0104276	0.13217
MRPS5	ENSG00000144029.12	chr2:95117945:95121734:clu_13252_-	chr2	95085369	95149434	-	gene	rs2320433	95391263	-241829	G	A	0.439	0.00054366	0.0794307	-0.381624	0.107891	0.0283973	0.44943	chr2:95117945:95121734:clu_43347:ENSG00000144029.11	rs71427017	-0.0342319	0.00648022	chr2:95136767:95148885:clu_40551:ENSG00000144029.11	rs1390501067	0.0937243	0.265944	chr2:95117945:95121734:clu_45281:ENSG00000144029.11	rs34185860	0.0375612	0.00904263
MRPS6	ENSG00000243927.6	chr21:34103519:34125341:clu_104813_	chr21	34073224	34143034	+	gene	rs11701760	34088344	15120	G	A	0.9186	2.45973e-05	0.115866	0.840078	0.192715	0.00993626	0.233125	chr21:34103519:34125341:clu_28126:ENSG00000243927.5	rs57398791	-0.0285403	0.372682	chr21:34073745:34102835:clu_26396:ENSG00000243927.5	rs113137149	0.106429	0.712867	chr21:34103519:34125341:clu_29107:ENSG00000243927.5	rs62212122	-0.0346215	3.06658e-05
MRPS7	ENSG00000125445.11	chr17:75263507:75265702:clu_93416_+	chr17	75261674	75266376	+	gene	rs9674686	75453563	191889	C	T	0.3605	0.000643183	0.0774349	-0.391602	0.112251	0.13191	0.837072	chr17:75263507:75265702:clu_13981:ENSG00000125445.10	rs4789054	0.0144875	0.491118	chr17:75263507:75265702:clu_13107:ENSG00000125445.10	rs117195214	-0.169009	0.568371	chr17:75263507:75265702:clu_14496:ENSG00000125445.10	rs12940075	0.0146411	0.363265
MRPS9	ENSG00000135972.9	chr2:105089069:105089411:clu_17661_	chr2	105038069	105099960	+	gene	rs7574335	105053640	15571	A	T	0.2645	0.000208923	0.09076	-0.438241	0.115192	0.0406447	0.539753	chr2:105089069:105089411:clu_43645:ENSG00000135972.8	rs10610801	-0.0419647	1.62038e-10	chr2:105089069:105089411:clu_40820:ENSG00000135972.8	rs58545644	-0.0510182	0.0011699	chr2:105089069:105089411:clu_45582:ENSG00000135972.8	rs73945027	-0.0273779	4.42565e-12
MRRF	ENSG00000148187.18	chr9:122286166:122291749:clu_55660_+	chr9	122264603	122331337	+	gene	rs41364150	122513901	249298	G	A	0.0552	7.15314e-07	0.156376	-1.27219	0.24539	0.000380998	0.0171891	chr9:122286166:122291749:clu_52882:ENSG00000148187.17	rs117275288	0.0450555	0.573528	chr9:122264938:122265462:clu_49375:ENSG00000148187.17	rs7047340	-0.0525541	0.67746	chr9:122264938:122265462:clu_55234:ENSG00000148187.17	rs33965089	0.0126513	0.433469
MRS2	ENSG00000124532.14	chr6:24412395:24415016:clu_39439_+	chr6	24402908	24426194	+	gene	rs6931194	24184440	-218468	G	A	0.2529	0.000119751	0.0973271	0.481285	0.121721	0.0388219	0.527615	chr6:24418578:24422937:clu_31435:ENSG00000124532.14	rs1056283	0.0216135	0.00581887	chr6:24405241:24412222:clu_29449:ENSG00000124532.14	rs114396181	0.225277	0.00781717	chr6:24415163:24416397:clu_32633:ENSG00000124532.14	rs7452710	0.0124734	0.130044
MRTFA	ENSG00000196588.17	chr22:40421100:40423536:clu_106854_-	chr22	40410281	40636719	-	gene	rs138321	40813300	-176581	G	A	0.468	0.0014899	0.06745	-0.305445	0.0943178	0.105707	0.786684	chr22:40431480:40435499:clu_26055:ENSG00000196588.14	rs142343520	-0.0881169	0.231724	chr22:40431480:40435499:clu_24440:ENSG00000196588.14	rs75437643	-0.110245	0.515659	chr22:40421100:40423536:clu_26949:ENSG00000196588.14	rs35361451	-0.0193578	0.207138
MRTFB	ENSG00000186260.16	chr16:14195598:14210243:clu_85649_+	chr16	14071321	14266773	+	gene	rs1895560	13892567	-178752	C	T	0.9477	2.04208e-05	0.11803	-0.955083	0.216814	0.00927261	0.22176	chr16:14213620:14217126:clu_15323:ENSG00000186260.16	rs118189546	-0.0730707	0.367061	chr16:14252023:14252365:clu_14373:ENSG00000186260.16	rs7185053	0.0433463	0.550357	chr16:14240484:14245528:clu_15897:ENSG00000186260.16	rs12597616	0.0173726	0.0013586
MRTO4	ENSG00000053372.5	chr1:19257521:19257833:clu_6552_	chr1	19251805	19260128	+	gene	rs10799808	19396016	144211	T	C	0.4564	0.00334092	0.0578512	-0.328836	0.110204	0.416416	0.999966	chr1:19256051:19257064:clu_46581:ENSG00000053372.4	rs34989963	-0.051026	0.216537	chr1:19257145:19257454:clu_43566:ENSG00000053372.4	rs11261017	-0.0266047	0.73236	chr1:19251863:19255948:clu_48624:ENSG00000053372.4	rs139160299	0.0289928	0.373872
MRVI1	ENSG00000072952.18	chr11:10687777:10690265:clu_61756_-	chr11	10573091	10693988	-	gene	rs4910169	10687621	6367	T	C	0.2122	2.87948e-22	0.478813	1.03391	0.0895807	2.54877e-17	1.39417e-14	chr11:10634074:10652025:clu_6389:ENSG00000072952.18	rs11042902	0.0829973	1.43747e-132	chr11:10634074:10652025:clu_5913:ENSG00000072952.18	rs11042902	0.111889	7.4665e-32	chr11:10634071:10652025:clu_6667:ENSG00000072952.18	rs11042902	-0.0520058	1.52816e-89
MS4A14	ENSG00000166928.11	chr11:60378664:60383129:clu_65068_+	chr11	60378530	60417756	+	gene	rs2120182	60444824	66294	C	T	0.2413	0.000323949	0.0855701	-0.473061	0.128424	0.0655008	0.660465	NA	NA	NA	NA	chr11:60403061:60415437:clu_6495:ENSG00000166928.10	rs498100	0.0567324	0.620178	NA	NA	NA	NA
MS4A2	ENSG00000149534.9	chr11:60090470:60092792:clu_65058_	chr11	60088261	60098467	+	gene	rs10897049	60333108	244847	C	T	0.3227	0.0965269	0.0189325	-0.201379	0.120386	0.998036	0.999966	NA	NA	NA	NA	NA	NA	NA	NA	NA	NA	NA	NA
MS4A4A	ENSG00000110079.18	chr11:60280716:60282594:clu_65062_+	chr11	60185702	60317944	+	gene	rs10792260	60282652	96995	A	G	0.657	1.65613e-05	0.120463	0.484136	0.108638	0.00459426	0.133192	chr11:60280716:60292225:clu_6981:ENSG00000110079.16	rs10792260	-0.0311002	3.58397e-05	chr11:60280716:60292225:clu_6490:ENSG00000110079.16	rs10792260	-0.0443973	0.100626	chr11:60280716:60292225:clu_7270:ENSG00000110079.16	rs2017549	-0.0129983	0.0611169
MS4A4E	ENSG00000214787.10	chr11:60230071:60242958:clu_62356_-	chr11	60200270	60243137	-	gene	rs78061252	60263761	-20624	A	G	0.064	2.84834e-06	0.14072	-0.762795	0.156535	0.00760847	0.19272	NA	NA	NA	NA	chr11:60205820:60208593:clu_6487:ENSG00000214787.9	rs75663794	-0.139442	0.498771	NA	NA	NA	NA
MS4A6A	ENSG00000110077.14	chr11:60175999:60178260:clu_62352_-	chr11	60172014	60184666	-	gene	rs71488446	60199089	-14423	C	T	0.0552	1.30175e-06	0.14962	0.933086	0.184735	0.00112691	0.0428287	chr11:60179965:60181581:clu_6974:ENSG00000110077.14	rs139113506	-0.0717429	0.173339	chr11:60178316:60181581:clu_6483:ENSG00000110077.14	rs148510548	0.279883	0.493185	chr11:60181741:60182978:clu_7264:ENSG00000110077.14	rs145499333	-0.0479532	0.0475559
MS4A7	ENSG00000166927.13	chr11:60383288:60385088:clu_65069_+	chr11	60378485	60395951	+	gene	rs950803	60385090	6605	T	A	0.6308	1.77229e-26	0.543664	-1.102	0.0838446	1.36069e-20	1.1696e-17	chr11:60383288:60386717:clu_6986:ENSG00000166927.12	rs950802	0.0575745	1.22285e-35	chr11:60383288:60386717:clu_6494:ENSG00000166927.12	rs950802	0.0835857	1.19833e-20	chr11:60383288:60385088:clu_7275:ENSG00000166927.12	rs950803	-0.036724	1.83397e-37
MSANTD2	ENSG00000120458.11	chr11:124768028:124772994:clu_63856_-	chr11	124766498	124800673	-	gene	rs12291793	124829597	-28891	G	T	0.1657	0.000269968	0.0877283	0.548254	0.146822	0.0732729	0.690002	chr11:124774974:124799871:clu_8799:ENSG00000120458.10	rs117872915	0.0521365	0.091103	chr11:124773054:124774719:clu_8231:ENSG00000120458.10	rs35674999	0.0403833	0.632879	chr11:124774974:124799871:clu_9115:ENSG00000120458.10	rs149295290	-0.0391646	0.45246
MSANTD3	ENSG00000066697.14	chr9:100470729:100471139:clu_55326_+	chr9	100427156	100451711	+	gene	rs62579387	100415308	-11835	T	C	0.064	0.00275589	0.060138	0.643139	0.211144	0.253499	0.955887	chr9:100442356:100498765:clu_52530:ENSG00000066697.14	rs73655554	-0.0202555	0.420673	chr9:100427393:100441906:clu_49062:ENSG00000066697.14	rs117840630	-0.0784047	0.491073	chr9:100442356:100450557:clu_54887:ENSG00000066697.14	rs35438121	0.0160979	0.0287495
MSANTD3-TMEFF1	ENSG00000251349.3	chr9:100561520:100572518:clu_55330_	chr9	100442271	100577636	+	gene	rs191059633	100525911	83640	C	G	0.0552	0.00158251	0.0667329	-0.679	0.210872	0.161023	0.875975	NA	NA	NA	NA	NA	NA	NA	NA	NA	NA	NA	NA
MSANTD4	ENSG00000170903.11	chr11:106011067:106013946:clu_63488_-	chr11	105995623	106022403	-	gene	rs1258586	105888576	133827	A	G	0.1773	0.00124339	0.0696008	0.48045	0.145879	0.102919	0.779834	chr11:106011067:106013946:clu_8339:ENSG00000170903.10	rs74698188	0.0380763	0.571037	chr11:106011067:106013946:clu_7810:ENSG00000170903.10	rs1375428	0.0303476	0.618468	chr11:106011067:106021836:clu_8642:ENSG00000170903.10	rs12798889	0.0100002	0.204962
MSC	ENSG00000178860.8	chr8:71842747:71843380:clu_48555_	chr8	71841549	71844468	-	gene	rs58640868	72042489	-198077	A	G	0.2558	0.015029	0.0400942	-0.297202	0.120765	0.960289	0.999966	chr8:71842747:71843645:clu_54694:ENSG00000178860.8	rs6996828	-0.0634719	0.568161	chr8:71842747:71843380:clu_51113:ENSG00000178860.8	rs900127	-0.0342128	0.634362	chr8:71842747:71843380:clu_57200:ENSG00000178860.8	rs139903058	0.0254956	0.407822
MSC-AS1	ENSG00000235531.10	chr8:72052616:72060363:clu_50646_+	chr8	71828167	72118393	+	gene	rs10098884	72067981	239814	T	C	0.2791	6.14141e-14	0.322774	0.876871	0.10548	4.81046e-10	7.88088e-08	chr8:72025434:72052539:clu_54692:ENSG00000235531.9	rs10504526	-0.0182994	0.0634924	chr8:71963048:71973538:clu_51111:ENSG00000235531.9	rs1156942	-0.0376087	0.450307	chr8:71844422:71962923:clu_57196:ENSG00000235531.9	rs13271912	-0.0145067	0.310006
MSH2	ENSG00000095002.14	chr2:47480871:47512303:clu_16483_+	chr2	47402969	47663146	+	gene	rs1027478	47162887	-240180	C	T	0.5291	0.000711737	0.0762319	0.359216	0.103845	0.218488	0.931633	chr2:47412560:47414269:clu_42660:ENSG00000095002.13	rs34266645	-0.0422237	0.386199	chr2:47416429:47429742:clu_39890:ENSG00000095002.13	rs72811546	-0.113165	0.447054	chr2:47414418:47416296:clu_44576:ENSG00000095002.13	rs80196454	-0.0371944	0.200303
MSH3	ENSG00000113318.11	chr5:80744615:80767933:clu_34768_+	chr5	80654652	80876815	+	gene	rs249009	80511407	-143245	C	G	0.5959	0.000337817	0.0850735	-0.409036	0.111397	0.0559842	0.619534	chr5:80864942:80873116:clu_34916:ENSG00000113318.9	rs73137557	-0.0352736	0.0327182	chr5:80873287:80875751:clu_32678:ENSG00000113318.9	.	-0.323125	0.621851	chr5:80864942:80873116:clu_36395:ENSG00000113318.9	rs73766222	0.0364949	0.265143
MSH4	ENSG00000057468.7	chr1:75848276:75867514:clu_7969_	chr1	75796882	75913242	+	gene	rs1146591	75767484	-29398	C	T	0.0581	0.00037396	0.083869	0.817464	0.224369	0.0504296	0.592904	NA	NA	NA	NA	chr1:75883821:75889251:clu_45016:ENSG00000057468.6	rs115301700	0.103325	0.502983	chr1:75883821:75889251:clu_50235:ENSG00000057468.6	rs17097780	0.0186841	0.237209
MSH5	ENSG00000204410.15	chr6:31747432:31753301:clu_39724_+	chr6	31739677	31762678	+	gene	rs5026570	31492408	-247269	C	T	0.4273	0.000535515	0.0796099	0.381251	0.107654	0.12136	0.81872	chr6:31761615:31761818:clu_31780:ENSG00000204410.14	rs34965214	-0.0804576	0.476558	chr6:31760216:31760690:clu_29785:ENSG00000204410.14	rs9262257	-0.200855	0.345072	chr6:31760839:31761185:clu_32986:ENSG00000204410.14	rs115442246	0.0550279	0.03856
MSH5-SAPCD1	ENSG00000255152.8	chr6:31747432:31753301:clu_39724_	chr6	31740020	31764851	+	gene	rs5026570	31492408	-247612	C	T	0.4273	0.000535515	0.0796099	0.381251	0.107654	0.119839	0.816545	NA	NA	NA	NA	NA	NA	NA	NA	NA	NA	NA	NA
MSH6	ENSG00000116062.15	chr2:47796063:47798615:clu_16490_+	chr2	47695530	47810101	+	gene	rs6738542	47597727	-97803	C	T	0.5727	0.000242089	0.0890179	0.37893	0.100668	0.0776753	0.705511	chr2:47796063:47798611:clu_42664:ENSG00000116062.14	rs62140947	0.041013	0.0392625	chr2:47806358:47806452:clu_39893:ENSG00000116062.14	rs7424890	0.0536199	0.561111	chr2:47796063:47798611:clu_44582:ENSG00000116062.14	rs55654462	-0.0264058	0.378942
MSI2	ENSG00000153944.11	chr17:57652161:57674972:clu_92995_+	chr17	57255851	57684689	+	gene	rs12944393	57051752	-204099	T	C	0.5959	4.89937e-05	0.107822	-0.42647	0.101877	0.0240153	0.408636	chr17:57616084:57627229:clu_13449:ENSG00000153944.10	rs76143972	-0.0817054	0.423253	chr17:57262192:57401379:clu_12592:ENSG00000153944.10	rs2586222	-0.0413949	0.685958	chr17:57675126:57676987:clu_13939:ENSG00000153944.10	rs28488643	-0.0340592	0.31721
MSL1	ENSG00000188895.12	chr17:40131584:40132034:clu_92325_+	chr17	40121971	40136917	+	gene	rs2269457	40098436	-23535	T	C	0.2936	0.00367552	0.056718	0.331755	0.112356	0.282411	0.97078	chr17:40129627:40132034:clu_12715:ENSG00000188895.11	rs150762900	-0.0471507	0.4642	chr17:40131584:40132034:clu_11902:ENSG00000188895.11	rs803124	-0.0280977	0.675431	chr17:40131345:40131537:clu_13179:ENSG00000188895.11	rs74727658	-0.00972604	0.391102
MSL2	ENSG00000174579.4	chr3:136152738:136196150:clu_25335_	chr3	136148917	136197241	-	gene	rs10935178	136174453	22788	A	G	0.0727	0.0798521	0.0210072	-0.349596	0.198193	0.929657	0.999966	chr3:136152738:136194972:clu_40874:ENSG00000174579.3	rs9824147	0.0330804	0.551464	chr3:136152738:136194972:clu_38242:ENSG00000174579.3	rs114857209	-0.159558	0.616101	chr3:136152738:136194972:clu_42649:ENSG00000174579.3	rs113242606	0.0338932	0.276483
MSMO1	ENSG00000052802.13	chr4:165333625:165337789:clu_28350_+	chr4	165327667	165343164	+	gene	rs11933832	165097295	-230372	C	T	0.2442	0.00374843	0.0564848	-0.337848	0.114669	0.502918	0.999966	chr4:165327764:165337789:clu_38264:ENSG00000052802.12	rs139669391	0.108193	0.391303	chr4:165327764:165337789:clu_35744:ENSG00000052802.12	rs9997245	0.0377687	0.324885	chr4:165333625:165337789:clu_39937:ENSG00000052802.12	rs67448487	-0.0151821	0.0338752
MSR1	ENSG00000038945.15	chr8:16177992:16186159:clu_47896_-	chr8	16107878	16567490	-	gene	rs12546548	16345575	221915	T	C	0.2297	0.000368594	0.0840403	-0.401536	0.110087	0.0967452	0.76557	chr8:16150311:16155064:clu_53933:ENSG00000038945.14	rs117082651	-0.098004	0.458681	chr8:16150311:16155064:clu_50403:ENSG00000038945.14	rs17501986	-0.0695391	0.706485	chr8:16164251:16168458:clu_56377:ENSG00000038945.14	rs150948837	-0.054944	0.144744
MSRA	ENSG00000175806.15	chr8:10207901:10245104:clu_49763_+	chr8	10054292	10428891	+	gene	rs814420	10082165	27873	A	G	0.2733	0.000771018	0.0752814	0.453448	0.131979	0.20428	0.922102	chr8:10054658:10207833:clu_53866:ENSG00000175806.14	rs4841284	0.0315399	0.0773931	chr8:10319989:10428148:clu_50347:ENSG00000175806.14	rs146998544	-0.170432	0.13561	chr8:10054658:10207833:clu_56312:ENSG00000175806.14	rs4840464	0.0200747	0.000436957
MSRB1	ENSG00000198736.11	chr16:1939143:1940778:clu_82821_-	chr16	1938210	1943326	-	gene	rs17654678	2064643	-121350	T	G	0.0727	0.00426696	0.0549475	-0.631925	0.217638	0.571215	0.999966	chr16:1940892:1941257:clu_14896:ENSG00000198736.11	rs149048921	0.0610098	0.338987	chr16:1939143:1940778:clu_13993:ENSG00000198736.11	rs113571946	-0.0372703	0.660224	chr16:1941167:1941257:clu_15460:ENSG00000198736.11	rs13331553	0.0281398	1.30056e-17
MSRB2	ENSG00000148450.13	chr10:23095726:23104144:clu_56867_+	chr10	23095579	23122013	+	gene	rs61849883	23053090	-42489	G	A	0.1541	0.0078336	0.0477562	-0.389284	0.144358	0.54986	0.999966	chr10:23119134:23119304:clu_9304:ENSG00000148450.12	rs142411780	0.046759	0.111687	chr10:23096198:23104144:clu_8711:ENSG00000148450.12	rs7903966	0.096811	0.376691	chr10:23119134:23119304:clu_9657:ENSG00000148450.12	rs141887590	0.0461335	0.320482
MSRB3	ENSG00000174099.11	chr12:65405093:65453728:clu_71435_+	chr12	65278643	65491430	+	gene	rs11175757	65419098	140455	G	A	0.5552	2.00661e-12	0.289914	-0.633556	0.0823421	3.67393e-09	5.06066e-07	chr12:65278865:65306863:clu_4534:ENSG00000174099.10	rs60739433	0.0789771	0.181768	chr12:65453825:65473959:clu_4155:ENSG00000174099.10	rs140746011	0.257872	0.354895	chr12:65278865:65326826:clu_4775:ENSG00000174099.10	rs11175721	-0.0293835	0.00104311
MST1	ENSG00000173531.15	chr3:49684189:49684314:clu_24020_-	chr3	49683947	49689501	-	gene	rs143311886	49583934	105567	C	T	0.1105	4.11048e-07	0.16259	-0.744718	0.140356	0.000177632	0.00898745	chr3:49684189:49684314:clu_39572:ENSG00000173531.15	rs13093385	-0.0578872	2.47424e-45	chr3:49684189:49684314:clu_37003:ENSG00000173531.15	rs6770670	-0.075032	1.36038e-15	chr3:49684189:49684314:clu_41298:ENSG00000173531.15	rs13093385	-0.0466661	1.34311e-72
MSTN	ENSG00000138379.5	chr2:190060435:190062224:clu_14659_	chr2	190055700	190062729	-	gene	rs56297515	190307833	-245104	T	G	0.0872	0.0286668	0.0325882	-0.473007	0.214022	0.904517	0.999966	NA	NA	NA	NA	NA	NA	NA	NA	NA	NA	NA	NA
MSTO1	ENSG00000125459.15	chr1:155611355:155611549:clu_9875_+	chr1	155610205	155614967	+	gene	rs12040894	155791717	181512	A	G	0.3808	0.000292483	0.0867801	-0.375664	0.101203	0.0145494	0.300319	chr1:155611355:155611549:clu_49483:ENSG00000125459.14	rs3892792	-0.0345739	5.9905e-08	chr1:155613766:155614062:clu_46268:ENSG00000125459.14	rs12081692	-0.0610695	0.394671	chr1:155611355:155611549:clu_51696:ENSG00000125459.14	rs12039893	-0.0272998	5.58323e-13
MT1A	ENSG00000205362.11	chr16:56626531:56633751:clu_86809_+	chr16	56638666	56640087	+	gene	rs2270837	56633942	-4724	A	G	0.7616	6.52684e-06	0.13122	0.571614	0.122144	0.00433202	0.12763	chr16:56638766:56639859:clu_16214:ENSG00000205362.11	rs56125200	0.0206567	0.00509405	chr16:56638766:56639859:clu_15219:ENSG00000205362.11	rs1599823	0.0380263	0.00175098	NA	NA	NA	NA
MT1E	ENSG00000169715.15	chr16:56626531:56633751:clu_86809_+	chr16	56625475	56627112	+	gene	rs1827210	56633370	7895	C	A	0.7616	6.52684e-06	0.13122	0.571614	0.122144	0.00419843	0.124498	chr16:56626531:56626880:clu_16213:ENSG00000169715.14	rs672445	-0.0237908	0.54952	chr16:56625879:56626466:clu_15218:ENSG00000169715.14	rs4567697	0.029986	0.666961	chr16:56626531:56626880:clu_16843:ENSG00000169715.14	rs77751805	-0.0259365	0.435542
MT1G	ENSG00000125144.13	chr16:56666970:56667312:clu_84230_-	chr16	56666731	56668065	-	gene	rs1001362	56640946	27119	T	C	0.8372	0.00651833	0.0499282	-0.408974	0.148155	0.794399	0.999966	chr16:56667377:56667966:clu_16216:ENSG00000125144.13	rs34777440	0.0652999	2.45132e-31	chr16:56667377:56667966:clu_15222:ENSG00000125144.13	rs34777440	0.103361	2.43854e-27	chr16:56667377:56667966:clu_16849:ENSG00000125144.13	rs34777440	0.0432921	5.47416e-27
MT1H	ENSG00000205358.3	chr16:56683230:56683958:clu_86810_	chr16	56669814	56671129	+	gene	rs12445477	56555947	-113867	G	A	0.0756	0.000372355	0.08392	-0.609281	0.167174	0.134479	0.840878	NA	NA	NA	NA	NA	NA	NA	NA	NA	NA	NA	NA
MT1M	ENSG00000205364.4	chr16:56626531:56633751:clu_86809_	chr16	56632659	56633981	+	gene	rs1827210	56633370	711	C	A	0.7616	6.52684e-06	0.13122	0.571614	0.122144	0.00433037	0.127629	NA	NA	NA	NA	NA	NA	NA	NA	NA	NA	NA	NA
MT1X	ENSG00000187193.9	chr16:56683230:56683958:clu_86810_	chr16	56682470	56684196	+	gene	rs12445477	56555947	-126523	G	A	0.0756	0.000372355	0.08392	-0.609281	0.167174	0.136755	0.845011	chr16:56682568:56683958:clu_16215:ENSG00000187193.8	rs11344632	0.036754	0.546892	chr16:56682568:56683165:clu_15220:ENSG00000187193.8	rs116975096	0.128964	0.668703	chr16:56683386:56683958:clu_16844:ENSG00000187193.8	rs75935210	0.0416919	0.240103
MT2A	ENSG00000125148.7	chr16:56626531:56633751:clu_86809_	chr16	56608584	56609497	+	gene	rs1827210	56633370	24786	C	A	0.7616	6.52684e-06	0.13122	0.571614	0.122144	0.00416779	0.123728	NA	NA	NA	NA	NA	NA	NA	NA	NA	NA	NA	NA
MTA1	ENSG00000182979.18	chr14:105449409:105450058:clu_76983_+	chr14	105419820	105470729	+	gene	rs191829410	105402618	-17202	T	C	0.0494	0.000376777	0.0837801	-0.780004	0.214211	0.0894415	0.742831	chr14:105468349:105469467:clu_20905:ENSG00000182979.17	rs68138616	0.0878299	0.344606	chr14:105469160:105469467:clu_19574:ENSG00000182979.17	rs201728587	0.283224	0.327819	chr14:105445511:105450058:clu_21728:ENSG00000182979.17	rs557413984	-0.0348007	0.33795
MTA2	ENSG00000149480.7	chr11:62600689:62601423:clu_62458_	chr11	62593214	62601865	-	gene	rs1058678	62593565	8300	T	C	0.1395	0.0127531	0.0420185	-0.432199	0.171379	0.737254	0.999966	chr11:62597415:62597610:clu_7097:ENSG00000149480.6	rs7933913	-0.0186698	0.357117	chr11:62598141:62598327:clu_6618:ENSG00000149480.6	rs140828157	-0.260974	0.384101	chr11:62600689:62601023:clu_7382:ENSG00000149480.6	rs11231156	0.0168469	0.000113779
MTA3	ENSG00000057935.13	chr2:42697834:42704194:clu_16387_+	chr2	42494569	42756947	+	gene	rs1439646	42719549	224980	T	C	0.6657	0.000212175	0.0905774	-0.441505	0.116178	0.0367203	0.51274	chr2:42723035:42753374:clu_42550:ENSG00000057935.13	rs11687468	-0.0770956	0.35548	chr2:42709014:42718988:clu_39788:ENSG00000057935.13	rs115622608	-0.0835213	0.665988	chr2:42579200:42609458:clu_44473:ENSG00000057935.13	rs12479429	0.0117811	0.342583
MTAP	ENSG00000099810.21	chr9:21818202:21837908:clu_54321_+	chr9	21802636	21937651	+	gene	rs10119693	21796792	-5844	G	A	0.4099	3.27843e-06	0.139115	-0.520128	0.107452	0.00255111	0.0839419	chr9:21854870:21859303:clu_51582:ENSG00000099810.18	rs112147718	0.0381792	0.164817	chr9:21802781:21815433:clu_48202:ENSG00000099810.18	rs201218480	-0.151623	0.669453	chr9:21859425:21931008:clu_53892:ENSG00000099810.18	rs7023329	-0.0107022	0.236941
MTBP	ENSG00000172167.8	chr8:120463761:120470820:clu_51207_	chr8	120445400	120542133	+	gene	rs4342648	120665133	219733	G	T	0.8198	0.000844835	0.074195	0.476355	0.13974	0.14552	0.85613	chr8:120506861:120509934:clu_55152:ENSG00000172167.7	rs7845914	0.0187299	0.251522	NA	NA	NA	NA	NA	NA	NA	NA
MTCH1	ENSG00000137409.19	chr6:36970694:36972652:clu_37181_-	chr6	36968141	36986298	-	gene	rs4714022	36890170	96128	A	G	0.1047	0.000584541	0.0785701	0.57176	0.162604	0.182098	0.897397	chr6:36970694:36972703:clu_32167:ENSG00000137409.19	rs1405069	-0.0158177	0.445536	chr6:36970694:36972652:clu_30159:ENSG00000137409.19	rs2293381	-0.0920092	0.604609	chr6:36970694:36972703:clu_33395:ENSG00000137409.19	rs6918432	-0.0118673	0.31317
MTCH2	ENSG00000109919.10	chr11:47631711:47634672:clu_62169_-	chr11	47617315	47642607	-	gene	rs200526320	47775220	-132613	G	A	0.1279	0.000812114	0.0746644	0.579958	0.169553	0.0450141	0.565763	chr11:47622776:47627080:clu_6858:ENSG00000109919.9	rs2869532	-0.0183109	0.308339	chr11:47622776:47627080:clu_6379:ENSG00000109919.9	rs113224942	0.170162	0.443135	chr11:47622776:47625674:clu_7152:ENSG00000109919.9	rs149099529	-0.0276193	0.441731
MTCL1	ENSG00000168502.17	chr18:8807060:8812979:clu_94060_+	chr18	8705661	8832778	+	gene	rs12604637	8556718	-148943	C	T	0.0581	0.00376409	0.0564354	0.763144	0.259139	0.75888	0.999966	NA	NA	NA	NA	NA	NA	NA	NA	chr18:8813233:8818963:clu_25247:ENSG00000168502.17	rs7231571	-0.0146016	0.335884
MTDH	ENSG00000147649.10	chr8:97713769:97719049:clu_50952_+	chr8	97644184	97730260	+	gene	rs140827293	97527389	-116795	G	C	0.0465	6.71353e-05	0.104131	-0.681977	0.166119	0.0202083	0.36948	chr8:97719189:97722879:clu_54915:ENSG00000147649.9	rs143648789	-0.0503843	0.454888	chr8:97691188:97706626:clu_51319:ENSG00000147649.9	rs4366057	-0.0328786	0.68972	chr8:97713769:97719049:clu_57450:ENSG00000147649.9	rs184190333	0.047644	0.221069
MTERF1	ENSG00000127989.14	chr7:91801268:91827415:clu_43451_-	chr7	91692008	91880702	-	gene	rs12704628	91848756	31946	G	A	0.4826	0.00199925	0.0639533	-0.299919	0.0952878	0.114488	0.806503	chr7:91801268:91827415:clu_29860:ENSG00000127989.13	rs1068290	-0.0166282	0.368712	chr7:91827480:91880055:clu_27996:ENSG00000127989.13	rs117149878	0.163597	0.0305369	chr7:91874764:91880055:clu_30983:ENSG00000127989.13	rs55779202	-0.0121548	0.0821808
MTERF2	ENSG00000120832.10	chr12:106985215:106986969:clu_69075_-	chr12	106977277	106987160	-	gene	rs10861685	106988404	-1244	G	C	0.1308	0.00808855	0.0473781	-0.434771	0.1619	0.46661	0.999966	chr12:106978771:106980621:clu_5062:ENSG00000120832.9	rs78763593	0.0623607	0.365978	chr12:106978771:106980621:clu_4642:ENSG00000120832.9	rs10861680	0.0530327	0.528419	chr12:106980713:106985115:clu_5354:ENSG00000120832.9	rs9651926	0.0189963	0.15555
MTERF3	ENSG00000156469.9	chr8:96257079:96258357:clu_48794_	chr8	96239398	96261610	-	gene	rs13250881	96057759	203851	G	A	0.1948	0.0204709	0.0364885	-0.325262	0.138803	0.914995	0.999966	NA	NA	NA	NA	chr8:96258700:96261501:clu_51311:ENSG00000156469.8	rs3133736	0.0458119	0.693533	NA	NA	NA	NA
MTERF4	ENSG00000122085.17	chr2:241090044:241094277:clu_15613_-	chr2	241072169	241102332	-	gene	rs74680618	241086855	15477	G	C	0.0814	6.69389e-11	0.25534	-1.31071	0.185884	2.68932e-07	2.66862e-05	chr2:241090044:241094277:clu_45673:ENSG00000122085.16	rs57117519	-0.0719891	1.48179e-20	chr2:241090044:241094277:clu_42717:ENSG00000122085.16	rs57117519	-0.100468	5.99407e-10	chr2:241090044:241094277:clu_47720:ENSG00000122085.16	rs57117519	-0.0703807	1.47059e-48
MTF1	ENSG00000188786.10	chr1:37840158:37857251:clu_1451_-	chr1	37809574	37859592	-	gene	rs576729567	37687086	172506	G	T	0.0756	0.0272245	0.0331839	0.420475	0.18848	0.953969	0.999966	chr1:37817482:37822121:clu_47289:ENSG00000188786.9	rs12744128	-0.014784	0.425527	chr1:37817482:37822121:clu_44220:ENSG00000188786.9	rs17482903	-0.0649056	0.569896	chr1:37815566:37817419:clu_49327:ENSG00000188786.9	rs55942965	0.0380716	0.313156
MTF2	ENSG00000143033.18	chr1:93079531:93114688:clu_8200_+	chr1	93079235	93139079	+	gene	rs493980	93070804	-8431	T	C	0.2558	0.00513858	0.0527439	-0.329713	0.116038	0.317096	0.985175	chr1:93119401:93120549:clu_48381:ENSG00000143033.17	rs74880266	0.0415775	0.552003	chr1:93129448:93133703:clu_45220:ENSG00000143033.17	rs61779189	0.0498479	0.636767	chr1:93127299:93129278:clu_50480:ENSG00000143033.17	rs11809700	0.0109148	0.30101
MTFMT	ENSG00000103707.10	chr15:65023794:65025057:clu_79860_-	chr15	65001512	65029639	-	gene	rs7183596	64937092	92547	G	A	0.3401	0.00331144	0.0579565	0.332514	0.11133	0.274104	0.965847	chr15:65027040:65029405:clu_18318:ENSG00000103707.9	rs28674113	0.0456064	0.054352	chr15:65006191:65016436:clu_17109:ENSG00000103707.9	rs113472578	0.0456644	0.639769	chr15:65004936:65006113:clu_18970:ENSG00000103707.9	rs57323715	-0.027678	0.37347
MTFP1	ENSG00000242114.6	chr22:30427403:30428462:clu_107793_	chr22	30425623	30429054	+	gene	rs112805248	30231717	-193906	T	C	0.0727	0.015196	0.0399649	-0.534762	0.217661	0.911134	0.999966	chr22:30426844:30427171:clu_25669:ENSG00000242114.5	rs9606719	-0.0247253	0.42758	chr22:30426844:30427240:clu_24072:ENSG00000242114.5	rs2899150	-0.0390381	0.231934	chr22:30426844:30428462:clu_26560:ENSG00000242114.5	rs722298	-0.0101586	0.317198
MTFR1	ENSG00000066855.16	chr8:65644784:65669873:clu_50545_+	chr8	65644734	65771261	+	gene	rs7002494	65678815	34081	A	G	0.2064	0.000204477	0.0910142	0.485174	0.127332	0.044157	0.560612	chr8:65644784:65669873:clu_54588:ENSG00000066855.15	rs117658452	-0.0687698	0.506665	chr8:65689599:65693644:clu_51017:ENSG00000066855.15	rs78238911	0.119238	0.540688	chr8:65708011:65708976:clu_57089:ENSG00000066855.15	rs2467750	0.0261147	0.380151
MTFR1L	ENSG00000117640.18	chr1:25826826:25829618:clu_6768_+	chr1	25818640	25832942	+	gene	rs7543346	25980415	161775	T	C	0.6541	0.00156905	0.0668345	-0.339125	0.105234	0.168516	0.883194	chr1:25823128:25823644:clu_46809:ENSG00000117640.17	rs1127818	0.0287566	1.47821e-06	chr1:25823323:25823644:clu_43782:ENSG00000117640.17	rs74999255	0.14068	0.564334	chr1:25820029:25823019:clu_48856:ENSG00000117640.17	rs1127818	-0.0221593	5.58949e-10
MTG1	ENSG00000148824.19	chr10:133429818:133456237:clu_58913_+	chr10	133394094	133422520	+	gene	rs2249546	133444643	50549	C	T	0.657	9.15718e-06	0.127319	0.501559	0.109048	0.00489721	0.139952	chr10:133402245:133402641:clu_11174:ENSG00000148824.18	rs137964077	0.0564768	0.128084	chr10:133399653:133401529:clu_10436:ENSG00000148824.18	rs11598859	0.0579948	0.723726	chr10:133402773:133456237:clu_11572:ENSG00000148824.18	rs1052582	-0.0188719	0.000412497
MTG2	ENSG00000101181.17	chr20:62202843:62203084:clu_103049_+	chr20	62183029	62203568	+	gene	rs2184156	62202115	19087	C	T	0.1948	4.12628e-13	0.305004	-0.896243	0.112352	5.30131e-07	5.00892e-05	chr20:62202843:62203084:clu_27711:ENSG00000101181.17	rs1047154	-0.0687832	4.00017e-49	chr20:62202843:62203084:clu_26005:ENSG00000101181.17	rs1047156	-0.0914105	2.02644e-22	chr20:62202843:62203084:clu_28679:ENSG00000101181.17	rs1047156	-0.0528565	4.83775e-74
MTHFD1	ENSG00000100714.17	chr14:64418024:64419814:clu_76134_+	chr14	64388031	64463457	+	gene	rs56811449	64417358	29327	C	T	0.1221	0.00012407	0.0969097	-0.677056	0.171642	0.0250473	0.419164	chr14:64453861:64458214:clu_20075:ENSG00000100714.15	rs74999772	0.0451478	0.235564	chr14:64400877:64411090:clu_18774:ENSG00000100714.15	rs112706486	0.112006	0.662428	chr14:64390467:64400793:clu_20850:ENSG00000100714.15	rs1076991	0.0113882	0.213452
MTHFD1L	ENSG00000120254.15	chr6:150959280:150960275:clu_41479_+	chr6	150865549	151101887	+	gene	rs803462	150954237	88558	T	C	0.3459	5.58619e-08	0.184662	0.487344	0.0850417	7.02596e-05	0.00396947	chr6:150956071:150960275:clu_33667:ENSG00000120254.15	rs34667538	-0.0533707	6.87139e-27	chr6:150905761:150918577:clu_31558:ENSG00000120254.15	rs146130827	-0.105999	1.26738e-06	chr6:150956071:150960275:clu_35038:ENSG00000120254.15	rs803461	-0.0330328	1.36275e-22
MTHFD2	ENSG00000065911.12	chr2:74211866:74211970:clu_16951_+	chr2	74198610	74217565	+	gene	rs1667607	74203846	17674	G	T	0.5669	3.27697e-16	0.369371	-0.661317	0.0717598	5.31715e-12	1.21144e-09	chr2:74211866:74214079:clu_43087:ENSG00000065911.11	rs844169	0.0543637	4.43945e-48	chr2:74211866:74214079:clu_40300:ENSG00000065911.11	rs828889	0.0616122	4.07095e-11	chr2:74211866:74214079:clu_45014:ENSG00000065911.11	rs844169	0.0406979	1.30175e-60
MTHFD2L	ENSG00000163738.18	chr4:74201370:74225302:clu_27324_+	chr4	74114174	74303099	+	gene	rs1265327	74229344	115170	C	A	0.2471	1.85802e-05	0.119128	-0.510289	0.115234	0.00552403	0.153173	chr4:74160088:74161780:clu_37243:ENSG00000163738.18	rs28665061	-0.0643529	0.324459	chr4:74160088:74174506:clu_34840:ENSG00000163738.18	rs56950002	0.162383	0.489845	chr4:74158281:74160055:clu_38857:ENSG00000163738.18	rs75761808	-0.0278723	0.449045
MTHFR	ENSG00000177000.12	chr1:11790898:11791207:clu_535_-	chr1	11785723	11806920	-	gene	rs1476413	11792243	14212	C	T	0.2355	1.25277e-12	0.294441	-0.899229	0.115599	1.07451e-08	1.36765e-06	chr1:11790898:11791207:clu_46314:ENSG00000177000.10	rs1476413	-0.0469159	1.56616e-15	chr1:11790898:11791207:clu_43327:ENSG00000177000.10	rs3818762	-0.0711137	7.99096e-06	chr1:11790898:11791207:clu_48364:ENSG00000177000.10	rs3818762	-0.0346542	4.55377e-24
MTHFS	ENSG00000136371.10	chr15:79845442:79889093:clu_80242_-	chr15	79833585	79897379	-	gene	rs622506	79846853	50526	A	C	0.4099	1.24414e-05	0.123777	0.514277	0.113632	0.00637805	0.169595	chr15:79907684:79914588:clu_18735:ENSG00000136371.10	rs28477278	-0.0442441	4.45027e-20	chr15:79907684:79914588:clu_17515:ENSG00000136371.10	rs28477278	-0.06211	7.73223e-07	chr15:79907684:79914588:clu_19415:ENSG00000136371.10	rs12438550	-0.0349835	1.10544e-24
MTHFSD	ENSG00000103248.19	chr16:86548577:86552179:clu_84845_-	chr16	86530178	86555235	-	gene	rs2113237	86533664	21571	G	A	0.875	1.16165e-08	0.201678	0.887549	0.146645	2.76583e-05	0.00173361	chr16:86548111:86548464:clu_16957:ENSG00000103248.18	rs74632845	0.0913426	4.47908e-18	chr16:86532481:86541697:clu_15922:ENSG00000103248.18	rs78397534	-0.167768	0.0491298	chr16:86532481:86541697:clu_17599:ENSG00000103248.18	rs16944719	-0.0662987	6.01294e-26
MTIF2	ENSG00000085760.15	chr2:55263865:55267569:clu_12571_-	chr2	55236595	55269347	-	gene	rs112089879	55267061	2286	C	T	0.0494	7.0695e-06	0.130301	-0.998427	0.214211	0.00320177	0.101297	chr2:55263865:55267569:clu_42730:ENSG00000085760.14	rs58560357	-0.100231	3.97526e-09	chr2:55263865:55267569:clu_39958:ENSG00000085760.14	rs145430429	-0.129483	0.13949	chr2:55263865:55267569:clu_44643:ENSG00000085760.14	rs74555073	-0.0711493	9.41587e-19
MTIF3	ENSG00000122033.14	chr13:27440449:27445088:clu_73172_-	chr13	27435643	27450591	-	gene	rs9512777	27652789	-202198	C	T	0.6076	0.000330576	0.0853302	-0.382902	0.104108	0.0894649	0.742831	chr13:27441242:27445088:clu_2001:ENSG00000122033.14	rs9579084	-0.0305794	0.0100319	chr13:27445156:27450064:clu_1793:ENSG00000122033.14	rs78684075	0.110096	0.6774	chr13:27441242:27445088:clu_2086:ENSG00000122033.14	rs9581848	-0.0419188	5.23631e-20
MTLN	ENSG00000175701.10	chr2:110211622:110212215:clu_13615_-	chr2	110211529	110245420	-	gene	rs336767	110010686	234734	T	C	0.9477	0.000434255	0.0820967	0.548732	0.152374	0.0461155	0.570989	NA	NA	NA	NA	NA	NA	NA	NA	NA	NA	NA	NA
MTMR10	ENSG00000166912.17	chr15:30952038:30953562:clu_78923_-	chr15	30938941	30991628	-	gene	rs12442021	30957582	34046	A	T	0.1163	2.91627e-05	0.113883	-0.69738	0.161548	0.010494	0.241671	chr15:30948471:30953562:clu_17396:ENSG00000166912.16	rs2959053	0.0244089	0.14964	chr15:30948471:30953562:clu_16293:ENSG00000166912.16	rs145691429	0.316127	0.650294	chr15:30948471:30953562:clu_18046:ENSG00000166912.16	rs2955789	0.0159286	0.0821808
MTMR11	ENSG00000014914.21	chr1:149931473:149931944:clu_3842_-	chr1	149928651	149936879	-	gene	rs61804908	149714803	222076	A	G	0.6047	0.000396539	0.0831741	0.418512	0.115391	0.0357528	0.506424	chr1:149935620:149936154:clu_49081:ENSG00000014914.20	rs1390091573	0.0380706	0.0124634	chr1:149932330:149933406:clu_45857:ENSG00000014914.20	rs1264734350	-0.10188	0.641294	chr1:149935620:149936154:clu_51282:ENSG00000014914.20	rs370907162	0.0251719	0.265143
MTMR12	ENSG00000150712.11	chr5:32233934:32239001:clu_31289_-	chr5	32226994	32312987	-	gene	rs11950808	32561037	-248050	T	C	0.1279	2.70279e-05	0.114769	0.604819	0.139495	0.0100114	0.234473	chr5:32255768:32263113:clu_34222:ENSG00000150712.10	rs76495591	-0.0889401	0.000558376	chr5:32276742:32312758:clu_32062:ENSG00000150712.10	.	0.111968	0.686453	chr5:32255768:32263113:clu_35643:ENSG00000150712.10	rs76495591	-0.0873752	4.47926e-10
MTMR14	ENSG00000163719.19	chr3:9689082:9701790:clu_19945_+	chr3	9649433	9702393	+	gene	rs4021131	9614428	-35005	G	A	0.0552	5.42205e-06	0.133352	0.981856	0.207867	0.00242404	0.0805213	chr3:9669492:9671048:clu_38601:ENSG00000163719.19	rs115556196	0.0271282	0.454802	chr3:9683244:9684585:clu_36059:ENSG00000163719.19	rs76679259	-0.18615	0.306026	chr3:9698645:9701790:clu_40305:ENSG00000163719.19	rs147360654	-0.0430324	0.350544
MTMR2	ENSG00000087053.18	chr11:95888261:95914242:clu_63397_-	chr11	95832882	95925315	-	gene	rs72965926	95705915	219400	C	T	0.1105	0.000187545	0.0920354	0.664731	0.173388	0.0535021	0.608753	chr11:95882496:95888156:clu_8269:ENSG00000087053.18	rs1943509	-0.0182576	0.451478	chr11:95865676:95888156:clu_7748:ENSG00000087053.18	rs572985	0.134612	0.667818	chr11:95865676:95882374:clu_8553:ENSG00000087053.18	rs602108	-0.0295018	0.116409
MTMR3	ENSG00000100330.15	chr22:29979052:29991504:clu_107773_+	chr22	29883155	30030866	+	gene	rs41155	30008558	125389	A	C	0.6105	0.000222003	0.0900422	0.405683	0.1071	0.0320318	0.479546	chr22:29971062:29978442:clu_25637:ENSG00000100330.15	rs9613841	0.0274427	0.480595	chr22:29957088:29978442:clu_24038:ENSG00000100330.15	rs5753191	-0.0236346	0.721786	chr22:29971062:29978442:clu_26526:ENSG00000100330.15	rs2527347	-0.012656	0.260549
MTMR4	ENSG00000108389.9	chr17:58505583:58506743:clu_89934_	chr17	58489529	58517905	-	gene	rs60882131	58293059	224846	G	A	0.1134	0.00558973	0.051747	0.457093	0.162495	0.301865	0.97969	chr17:58506871:58507123:clu_13489:ENSG00000108389.9	rs72839916	-0.0396293	0.367136	chr17:58505583:58506743:clu_12633:ENSG00000108389.9	rs62060685	0.0429851	0.604253	chr17:58512941:58516580:clu_13979:ENSG00000108389.9	rs17175389	-0.048341	0.167665
MTMR6	ENSG00000139505.11	chr13:25249492:25251853:clu_73150_-	chr13	25246201	25288009	-	gene	rs73166260	25146646	140842	G	A	0.0581	0.000800388	0.0748372	0.807269	0.235714	0.198886	0.917065	chr13:25251775:25251853:clu_1972:ENSG00000139505.11	rs3132363	-0.0172747	0.51726	chr13:25253964:25254385:clu_1769:ENSG00000139505.11	rs74039435	-0.0688319	0.618096	chr13:25267941:25274071:clu_2061:ENSG00000139505.11	rs139661116	-0.048831	0.207994
MTMR7	ENSG00000003987.14	chr8:17313401:17331150:clu_47907_-	chr8	17296794	17413528	-	gene	rs13267854	17168260	245268	C	T	0.2733	4.11089e-05	0.109875	-0.53689	0.126905	0.0324375	0.482943	NA	NA	NA	NA	NA	NA	NA	NA	NA	NA	NA	NA
MTMR9	ENSG00000104643.10	chr8:11300241:11304841:clu_49780_+	chr8	11284816	11328146	+	gene	rs10095003	11184940	-99876	G	A	0.2384	0.00271055	0.0603351	-0.332634	0.109014	0.430044	0.999966	chr8:11295302:11300023:clu_53880:ENSG00000104643.9	rs79945119	-0.0217601	0.222308	chr8:11309688:11314923:clu_50358:ENSG00000104643.9	rs569898975	-0.25324	0.223515	chr8:11319838:11322625:clu_56329:ENSG00000104643.9	rs7821432	-0.0194371	0.273236
MTO1	ENSG00000135297.15	chr6:73492352:73500574:clu_40581_+	chr6	73461578	73509236	+	gene	rs311680	73424476	-37102	C	T	0.9157	7.86356e-05	0.102274	0.847495	0.208517	0.0233553	0.402187	chr6:73486761:73492234:clu_32693:ENSG00000135297.15	rs142081214	0.0310571	2.87368e-06	chr6:73479844:73479936:clu_30652:ENSG00000135297.15	rs72951384	-0.177133	0.500497	chr6:73486761:73492234:clu_33969:ENSG00000135297.15	rs142081214	0.022895	1.91398e-07
MTOR	ENSG00000198793.13	chr1:11167517:11199258:clu_519_-	chr1	11106535	11262551	-	gene	rs910663	11043910	218641	G	A	0.782	0.000786817	0.0750404	0.4678	0.136392	0.0951041	0.76079	chr1:11238617:11240303:clu_46294:ENSG00000198793.12	rs1281005	0.0490403	0.412432	chr1:11129838:11130529:clu_43302:ENSG00000198793.12	rs190774	-0.183601	0.485451	chr1:11109370:11109649:clu_48330:ENSG00000198793.12	rs189734877	-0.0514055	0.363064
MTPAP	ENSG00000107951.14	chr10:30337031:30340226:clu_59546_-	chr10	30309801	30374448	-	gene	rs3124181	30540625	-166177	A	C	0.3547	0.000155289	0.0942634	-0.411002	0.105801	0.0605634	0.640586	chr10:30337027:30340226:clu_9407:ENSG00000107951.14	rs143920100	-0.0461177	0.570949	chr10:30316210:30322391:clu_8812:ENSG00000107951.14	rs75669696	-0.108391	0.489108	chr10:30337027:30340226:clu_9773:ENSG00000107951.14	rs540994	0.0134964	0.0034032
MTPN	ENSG00000105887.11	chr7:135951630:135977029:clu_44320_-	chr7	135926760	135977359	-	gene	rs6979754	136063217	-85858	A	G	0.0814	0.00535707	0.0522506	0.512849	0.181387	0.729575	0.999966	chr7:135930012:135950599:clu_30701:ENSG00000105887.10	rs117750344	-0.0603187	0.546992	chr7:135900809:135950599:clu_28785:ENSG00000105887.10	rs1386783	0.104125	0.717555	chr7:135930012:135950599:clu_31860:ENSG00000105887.10	rs4236658	-0.0104184	0.215277
MTR	ENSG00000116984.13	chr1:236832078:236835547:clu_11432_+	chr1	236795292	236921278	+	gene	rs1590101	236987721	192461	C	A	0.5814	0.000143165	0.0952223	-0.376219	0.0963071	0.0496811	0.589824	chr1:236795737:236803428:clu_51136:ENSG00000116984.12	rs1253606	-0.0190184	0.51451	chr1:236810595:236812738:clu_47810:ENSG00000116984.12	rs79399977	-0.165657	0.500368	chr1:236803642:236806144:clu_53414:ENSG00000116984.12	rs2891873	0.0533685	0.217815
MTRES1	ENSG00000130349.10	chr6:107044332:107051057:clu_40892_+	chr6	107028199	107051586	+	gene	rs3734678	107211956	183757	T	G	0.2326	0.000402692	0.0829915	-0.441731	0.121939	0.0969546	0.766053	chr6:107040230:107040381:clu_33038:ENSG00000130349.9	rs73519701	-0.0414325	0.131234	chr6:107040524:107044260:clu_30961:ENSG00000130349.9	rs35637057	0.0430476	0.702508	chr6:107030107:107039749:clu_34368:ENSG00000130349.9	rs140016852	-0.0132267	0.0817701
MTREX	ENSG00000039123.16	chr5:55400421:55405425:clu_34228_+	chr5	55307989	55425579	+	gene	rs57097699	55299814	-8175	G	A	0.1541	5.21136e-06	0.133807	-0.689062	0.145594	0.000652088	0.026981	chr5:55400421:55405425:clu_34516:ENSG00000039123.15	rs62359226	-0.0354385	0.0123364	chr5:55397526:55400233:clu_32334:ENSG00000039123.15	rs7725798	-0.112499	0.694	chr5:55400421:55405425:clu_35967:ENSG00000039123.15	rs113500769	-0.0245763	2.69533e-05
MTRF1	ENSG00000120662.16	chr13:41260915:41261691:clu_73378_-	chr13	41216369	41263577	-	gene	rs2151237	41308060	-44483	C	T	0.1308	2.10289e-05	0.117689	0.71092	0.161651	0.00655883	0.17302	chr13:41257796:41260493:clu_2196:ENSG00000120662.15	rs1170205	0.0493898	0.152277	chr13:41260915:41263485:clu_1973:ENSG00000120662.15	rs9590634	0.0333373	0.498433	chr13:41262331:41263485:clu_2299:ENSG00000120662.15	rs9315820	-0.0136492	0.0143972
MTRF1L	ENSG00000112031.16	chr6:152990095:152992857:clu_38821_-	chr6	152987362	153002709	-	gene	rs3818128	153002810	-101	G	T	0.1221	0.000149938	0.0946771	-0.619101	0.158985	0.04534	0.567921	chr6:152995319:152998550:clu_33718:ENSG00000112031.15	rs115287837	0.0868526	0.548073	chr6:152994676:152995136:clu_31605:ENSG00000112031.15	rs12189965	0.0526765	0.354505	chr6:152991321:152992857:clu_35089:ENSG00000112031.15	rs75883220	-0.0364346	0.0824566
MTRR	ENSG00000124275.15	chr5:7889275:7891372:clu_33734_+	chr5	7851186	7906025	+	gene	rs3776464	7878881	27695	T	A	0.0523	1.96621e-08	0.196011	-1.29302	0.217474	2.95308e-05	0.00183095	chr5:7889275:7891372:clu_34109:ENSG00000124275.14	rs3776464	-0.0680856	4.3931e-05	chr5:7883277:7885701:clu_31963:ENSG00000124275.14	rs73739911	-0.216678	0.602779	chr5:7889275:7891372:clu_35516:ENSG00000124275.14	rs3816908	-0.0623479	1.26476e-09
MTSS1	ENSG00000170873.18	chr8:124556354:124557681:clu_49153_-	chr8	124550790	124728429	-	gene	rs3829036	124556382	172091	A	G	0.1512	2.59238e-05	0.115254	-0.62563	0.143951	0.0140926	0.294333	chr8:124568536:124580551:clu_55206:ENSG00000170873.18	rs28500568	-0.0256929	0.502711	chr8:124556354:124557681:clu_51573:ENSG00000170873.18	rs3829036	-0.0611513	0.0241795	chr8:124556354:124557681:clu_57753:ENSG00000170873.18	rs3829036	-0.0311994	7.0779e-10
MTSS2	ENSG00000132613.15	chr16:70678409:70679630:clu_84531_-	chr16	70661204	70686053	-	gene	rs7201750	70539693	146360	G	A	0.4913	0.000304252	0.086313	0.408996	0.110509	0.0571272	0.624554	chr16:70666612:70674306:clu_16673:ENSG00000132613.14	rs2054183	-0.0174424	0.181884	chr16:70666612:70674306:clu_15664:ENSG00000132613.14	rs79838157	0.231207	0.0682428	chr16:70670797:70674306:clu_17301:ENSG00000132613.14	rs9939332	0.0375787	0.107291
MTURN	ENSG00000180354.16	chr7:30135298:30157438:clu_45286_+	chr7	30134986	30162762	+	gene	rs6953680	30137228	2242	C	T	0.064	0.00196551	0.0641556	-0.619625	0.19653	0.190779	0.908737	chr7:30135298:30157438:clu_29030:ENSG00000180354.15	rs255153	0.0159562	0.345801	chr7:30135298:30157438:clu_27232:ENSG00000180354.15	rs245926	-0.0447819	0.649384	chr7:30135298:30157438:clu_30080:ENSG00000180354.15	rs850063	-0.00970438	0.310717
MTUS1	ENSG00000129422.14	chr8:17755961:17758140:clu_47916_-	chr8	17643795	17800917	-	gene	rs11786236	17758140	42777	C	T	0.811	2.76451e-11	0.264203	-0.964682	0.133694	1.39692e-07	1.45031e-05	chr8:17715901:17743604:clu_53961:ENSG00000129422.14	rs372694121	0.0821986	1.47079e-06	chr8:17715901:17743604:clu_50430:ENSG00000129422.14	rs372694121	0.174093	0.147704	chr8:17715901:17743604:clu_56405:ENSG00000129422.14	rs374910059	0.117611	3.60821e-44
MTUS2	ENSG00000132938.20	chr13:29034125:29100776:clu_74460_+	chr13	28820348	29505947	+	gene	rs2475550	29069651	249312	A	G	0.5552	2.57798e-06	0.141858	0.480441	0.0981316	0.0012904	0.0479276	chr13:29034125:29073815:clu_2026:ENSG00000132938.19	rs2475550	-0.0545499	5.71628e-30	chr13:29498537:29501097:clu_1823:ENSG00000132938.19	rs114821774	-0.102832	0.721416	NA	NA	NA	NA
MTX1	ENSG00000173171.14	chr1:155210627:155212127:clu_9838_+	chr1	155208699	155213824	+	gene	rs11264307	155075243	-133452	C	T	0.6395	0.0425338	0.0280676	-0.245863	0.12015	0.878926	0.999966	chr1:155209332:155210346:clu_49415:ENSG00000173171.14	rs147889978	-0.0758718	0.134849	chr1:155212219:155212385:clu_46212:ENSG00000173171.14	rs1218589	0.0389222	0.592733	chr1:155209332:155210346:clu_51629:ENSG00000173171.14	rs79505546	-0.0436953	0.250643
MTX2	ENSG00000128654.14	chr2:176269669:176296860:clu_18524_+	chr2	176269395	176338025	+	gene	rs847130	176067284	-202111	G	C	0.2703	0.00188127	0.0646765	0.384754	0.121509	0.316845	0.984941	chr2:176269669:176296860:clu_44490:ENSG00000128654.13	rs60781180	-0.0189915	0.191842	chr2:176297895:176326825:clu_41620:ENSG00000128654.13	rs114731436	0.0897399	0.660987	chr2:176297895:176326825:clu_46508:ENSG00000128654.13	rs17290602	-0.0183629	0.424871
MTX3	ENSG00000177034.16	chr5:79983794:79985571:clu_32166_-	chr5	79976731	79991265	-	gene	rs111849133	80224814	-233552	C	T	0.4506	0.000404043	0.0829518	0.369359	0.101988	0.148721	0.860821	chr5:79990663:79991158:clu_34888:ENSG00000177034.14	rs113424884	0.0621822	0.472977	chr5:79983794:79986950:clu_32654:ENSG00000177034.14	rs76616901	-0.134515	0.664056	chr5:79985659:79986950:clu_36367:ENSG00000177034.14	rs116236157	0.0329999	0.436463
MUC1	ENSG00000185499.16	chr1:155192283:155192786:clu_4120_-	chr1	155185824	155192916	-	gene	rs4072037	155192276	640	C	T	0.593	5.69524e-17	0.384248	0.910802	0.0957497	2.50106e-13	7.26037e-11	chr1:155192310:155192786:clu_49411:ENSG00000185499.16	rs4072037	-0.0640494	2.50915e-83	chr1:155192283:155192786:clu_46196:ENSG00000185499.16	rs4072037	0.0917157	1.94622e-56	chr1:155192283:155192786:clu_51624:ENSG00000185499.16	rs4072037	0.0509655	2.4561e-122
MUC20	ENSG00000176945.17	chr3:195708841:195724680:clu_22921_+	chr3	195720884	195741123	+	gene	rs2688474	195732750	11866	A	G	0.5872	5.51585e-11	0.257288	-0.73259	0.103366	2.24189e-07	2.25164e-05	chr3:195708841:195711566:clu_41619:ENSG00000176945.16	rs144540782	0.0430448	7.82726e-15	chr3:195708841:195711566:clu_38931:ENSG00000176945.16	rs2550281	0.0662799	0.0059413	chr3:195708841:195711566:clu_43489:ENSG00000176945.16	rs7627446	0.029643	1.91104e-20
MUC20-OT1	ENSG00000242086.8	chr3:195663767:195664086:clu_22912_	chr3	195658062	195739964	+	gene	rs2688588	195716020	57958	C	T	0.8866	2.86887e-17	0.389984	-1.43931	0.149492	7.84206e-13	2.07615e-10	NA	NA	NA	NA	NA	NA	NA	NA	NA	NA	NA	NA
MUL1	ENSG00000090432.7	chr1:20503309:20507905:clu_815_	chr1	20499448	20508151	-	gene	rs6660761	20706910	-198759	T	A	0.7297	0.0114298	0.0433051	-0.320327	0.125034	0.916664	0.999966	chr1:20503309:20507905:clu_46619:ENSG00000090432.6	rs142824840	-0.09492	0.0172482	chr1:20503309:20507905:clu_43596:ENSG00000090432.6	rs34048040	-0.0746721	0.689185	chr1:20503309:20507905:clu_48669:ENSG00000090432.6	rs141464767	-0.034381	0.121569
MUS81	ENSG00000172732.12	chr11:65864613:65864720:clu_65511_+	chr11	65857126	65867653	+	gene	rs485036	65804135	-52991	C	T	0.3547	0.000991464	0.0722927	-0.280175	0.0833496	0.207754	0.923965	chr11:65865894:65867257:clu_7466:ENSG00000172732.11	rs35856478	-0.0390929	4.53961e-17	chr11:65865894:65867257:clu_6981:ENSG00000172732.11	rs659824	-0.0562101	2.83061e-10	chr11:65865894:65867257:clu_7740:ENSG00000172732.11	rs35856478	-0.0328488	3.88594e-34
MUSK	ENSG00000030304.14	chr9:110787838:110800306:clu_55447_+	chr9	110668779	110806558	+	gene	rs75791549	110817311	148532	A	G	0.0785	0.00251233	0.0612376	0.686028	0.223063	0.45727	0.999966	NA	NA	NA	NA	chr9:110787838:110800306:clu_49151:ENSG00000030304.13	rs148619113	0.0874253	0.724233	NA	NA	NA	NA
MUSTN1	ENSG00000272573.6	chr3:52830670:52831408:clu_24221_	chr3	52833114	52835019	-	gene	rs2071040	52830844	4175	A	G	0.2209	1.14221e-07	0.176809	0.752528	0.134846	4.36915e-05	0.00261579	chr3:52830670:52833114:clu_39886:ENSG00000272573.5	rs1573815	-0.0373073	1.5769e-10	chr3:52830670:52831408:clu_37300:ENSG00000272573.5	rs34230854	0.0573163	1.51676e-06	chr3:52830670:52833114:clu_41601:ENSG00000272573.5	rs6803519	-0.0299668	2.51734e-19
MUTYH	ENSG00000132781.18	chr1:45329437:45330516:clu_1676_-	chr1	45329163	45340893	-	gene	rs11211109	45436734	-95841	T	C	0.4767	1.87297e-12	0.290578	-0.791478	0.102701	2.98006e-09	4.18324e-07	chr1:45330068:45330516:clu_47608:ENSG00000132781.17	rs12139364	-0.0456242	2.98672e-27	chr1:45329437:45330516:clu_44513:ENSG00000132781.17	rs12739418	0.0690128	1.05312e-15	chr1:45330068:45330516:clu_49654:ENSG00000132781.17	rs12139364	-0.0379222	4.59874e-53
MVB12A	ENSG00000141971.13	chr19:17405995:17406077:clu_99844_+	chr19	17405722	17433724	+	gene	rs10403558	17417686	11964	G	A	0.1628	6.4283e-12	0.278608	0.972062	0.129897	6.43202e-08	7.06577e-06	chr19:17424067:17424621:clu_22236:ENSG00000141971.12	rs7250904	-0.0210492	0.536227	chr19:17420634:17423498:clu_20867:ENSG00000141971.12	rs145567701	0.147759	0.379557	chr19:17420634:17423498:clu_23073:ENSG00000141971.12	rs10416672	-0.0141349	0.346047
MVB12B	ENSG00000196814.15	chr9:126421948:126481369:clu_55742_+	chr9	126326829	126507041	+	gene	rs10987226	126256730	-70099	G	C	0.064	0.000122384	0.0970708	-0.885372	0.224246	0.0483318	0.58245	chr9:126421948:126481369:clu_52966:ENSG00000196814.14	rs10739672	0.0358917	0.00343309	chr9:126421948:126481369:clu_49460:ENSG00000196814.14	rs77112238	-0.0760128	4.18295e-06	chr9:126421948:126481369:clu_55327:ENSG00000196814.14	rs58349688	-0.0409203	1.04274e-17
MVD	ENSG00000167508.12	chr16:88658720:88663011:clu_84920_-	chr16	88651935	88663161	-	gene	rs9928569	88487909	175252	C	T	0.5378	0.000345757	0.0847983	-0.365327	0.0996695	0.176803	0.892297	chr16:88656304:88657436:clu_17024:ENSG00000167508.11	rs6500485	0.0370979	0.00246051	chr16:88653408:88654692:clu_15973:ENSG00000167508.11	rs34653770	-0.242662	0.000628182	chr16:88657247:88657436:clu_17676:ENSG00000167508.11	rs745326	0.0273692	0.00129487
MVK	ENSG00000110921.14	chr12:109579946:109581395:clu_72117_+	chr12	109573255	109598125	+	gene	rs10850141	109438323	-134932	C	T	0.3488	0.0233759	0.0349475	0.251575	0.109787	0.962463	0.999966	chr12:109579946:109586022:clu_5148:ENSG00000110921.13	rs79330589	0.0749458	1.56053e-13	chr12:109576145:109586022:clu_4725:ENSG00000110921.13	rs76061884	0.149601	0.663625	chr12:109576145:109586022:clu_5443:ENSG00000110921.13	rs57392705	0.0554631	1.50883e-20
MVP	ENSG00000013364.19	chr16:29834437:29835704:clu_86391_+	chr16	29820394	29848039	+	gene	rs62056375	29846580	26186	G	A	0.1163	7.10699e-07	0.156449	0.780012	0.150413	0.000223049	0.0109152	chr16:29834437:29835704:clu_15812:ENSG00000013364.18	rs10204	-0.0594836	3.03983e-27	chr16:29834437:29835704:clu_14840:ENSG00000013364.18	rs9938630	0.0763524	1.55724e-09	chr16:29834066:29835704:clu_16441:ENSG00000013364.18	rs9938630	-0.0407908	1.66821e-27
MX1	ENSG00000157601.14	chr21:41420817:41421838:clu_104941_+	chr21	41420304	41459214	+	gene	rs467639	41447637	27617	T	A	0.6744	1.60379e-05	0.120835	0.540093	0.120983	0.010157	0.236835	chr21:41426397:41427206:clu_28261:ENSG00000157601.13	rs6517608	-0.0238852	0.483471	chr21:41441914:41443788:clu_26508:ENSG00000157601.13	rs467960	-0.0316571	0.673564	chr21:41427866:41430533:clu_29247:ENSG00000157601.13	rs2839460	-0.0296758	0.43504
MX2	ENSG00000183486.13	chr21:41399337:41401970:clu_104937_+	chr21	41361999	41409393	+	gene	rs10470196	41138817	-223182	G	A	0.125	0.000206165	0.0909171	-0.631713	0.165888	0.0981874	0.768913	chr21:41362055:41376836:clu_28252:ENSG00000183486.12	rs398800	0.0250982	0.000118827	chr21:41402128:41403267:clu_26502:ENSG00000183486.12	rs117113207	-0.0973835	0.705828	chr21:41382564:41390565:clu_29239:ENSG00000183486.12	rs142543456	-0.0591887	0.116485
MXD1	ENSG00000059728.11	chr2:69916220:69921736:clu_16824_+	chr2	69897688	69942945	+	gene	rs34586537	69936184	38496	T	G	0.4884	0.000363683	0.0841993	-0.3389	0.0928184	0.0450126	0.565763	chr2:69935465:69937235:clu_42962:ENSG00000059728.10	rs62135632	-0.0484199	0.502711	chr2:69935465:69937235:clu_40183:ENSG00000059728.10	rs114341504	-0.163913	0.437963	chr2:69916220:69921736:clu_44884:ENSG00000059728.10	rs78891445	-0.025424	0.365327
MXD3	ENSG00000213347.10	chr5:177311484:177311761:clu_33378_-	chr5	177301461	177312757	-	gene	rs3135910	177085986	226771	T	C	0.0552	0.000523819	0.079872	-0.871722	0.245709	0.0714957	0.684115	chr5:177311484:177311761:clu_36144:ENSG00000213347.10	rs11949767	-0.0296099	4.4619e-05	chr5:177311484:177311761:clu_33818:ENSG00000213347.10	rs11949767	-0.0448915	0.00300233	chr5:177311484:177311761:clu_37687:ENSG00000213347.10	rs11952102	-0.0243553	2.53182e-11
MXD4	ENSG00000123933.17	chr4:2250701:2251084:clu_28813_-	chr4	2247432	2262109	-	gene	rs60138138	2399130	-137021	T	G	0.2733	1.94062e-07	0.170948	-0.671833	0.122867	0.000501599	0.0217058	chr4:2252522:2257982:clu_36483:ENSG00000123933.16	rs3834814	0.023708	0.394766	chr4:2252522:2255007:clu_34144:ENSG00000123933.16	rs113970805	0.221929	0.714116	chr4:2252522:2255007:clu_38043:ENSG00000123933.16	rs2236999	-0.0198473	0.00024102
MXI1	ENSG00000119950.21	chr10:110228321:110279180:clu_58479_+	chr10	110207605	110287365	+	gene	rs17658	110286392	78787	T	C	0.7413	0.000202034	0.0911562	-0.459281	0.120433	0.0389623	0.529034	chr10:110228321:110279180:clu_10771:ENSG00000119950.20	rs138113372	0.0402084	0.0195319	chr10:110244857:110260999:clu_10075:ENSG00000119950.20	rs75591898	0.165015	0.630641	chr10:110245818:110279180:clu_11153:ENSG00000119950.20	rs12412423	-0.0303063	0.000308849
MXRA7	ENSG00000182534.13	chr17:76680879:76685072:clu_90546_-	chr17	76672551	76711016	-	gene	rs11655468	76599525	111491	C	T	0.2413	4.23823e-05	0.109518	0.440593	0.104333	0.0237265	0.405415	chr17:76677702:76685072:clu_14173:ENSG00000182534.13	rs111262383	0.110817	0.0005221	chr17:76677702:76685072:clu_13303:ENSG00000182534.13	rs2289604	0.130108	0.698218	chr17:76677702:76685072:clu_14706:ENSG00000182534.13	rs111262383	0.0820447	1.84766e-05
MXRA8	ENSG00000162576.16	chr1:1354106:1354193:clu_130_-	chr1	1352689	1361777	-	gene	rs112030392	1425135	-63358	T	C	0.0872	0.0112298	0.0435126	-0.545968	0.212577	0.853966	0.999966	chr1:1353629:1353848:clu_45882:ENSG00000162576.16	rs60634415	-0.0936028	0.0386909	chr1:1353629:1353848:clu_42928:ENSG00000162576.16	rs147901708	-0.107783	0.714837	chr1:1355345:1356681:clu_47941:ENSG00000162576.16	rs181929025	-0.028931	0.245233
MYADM	ENSG00000179820.16	chr19:53867943:53869754:clu_101482_+	chr19	53864763	53876435	+	gene	rs11672976	53703904	-160859	T	C	0.218	0.000916338	0.0732294	0.403759	0.119284	0.445725	0.999966	chr19:53867943:53869690:clu_23981:ENSG00000179820.15	rs56298698	-0.0152587	0.526928	chr19:53867943:53869690:clu_22479:ENSG00000179820.15	rs3745437	0.0522381	0.721786	chr19:53866417:53869754:clu_24815:ENSG00000179820.15	rs138870780	0.0411502	0.140589
MYBBP1A	ENSG00000132382.14	chr17:4548649:4549332:clu_88123_-	chr17	4538897	4555631	-	gene	rs58492656	4589263	-33877	T	C	0.1105	0.000313136	0.0859722	-0.494034	0.133775	0.279418	0.968629	chr17:4554093:4554195:clu_11455:ENSG00000132382.14	rs183958205	-0.0891156	0.414512	chr17:4542532:4542616:clu_10709:ENSG00000132382.14	rs73972682	-0.196465	0.478648	chr17:4541891:4542464:clu_11852:ENSG00000132382.14	rs9889931	0.0317972	0.306839
MYBL1	ENSG00000185697.16	chr8:66564825:66566684:clu_48479_-	chr8	66562175	66614247	-	gene	rs2719007	66470300	143947	C	T	0.3343	0.00590909	0.0510893	-0.306776	0.109796	0.336978	0.991372	chr8:66564825:66566684:clu_54606:ENSG00000185697.16	rs115086549	-0.0608446	0.578648	chr8:66580366:66592440:clu_51039:ENSG00000185697.16	rs62511950	-0.121492	0.586744	chr8:66580366:66592440:clu_57108:ENSG00000185697.16	rs78099722	-0.0479972	0.137294
MYC	ENSG00000136997.19	chr8:127739019:127740396:clu_51297_+	chr8	127735434	127742951	+	gene	rs4871811	127528629	-206805	A	G	0.1047	4.46762e-06	0.135573	-0.687684	0.144206	0.00941844	0.224195	chr8:127736623:127738248:clu_55230:ENSG00000136997.16	rs113029368	-0.0705844	0.546612	chr8:127739019:127740398:clu_51595:ENSG00000136997.16	rs7816567	0.101305	0.661639	chr8:127736623:127738251:clu_57783:ENSG00000136997.16	rs74305930	0.0181485	0.253004
MYCBP	ENSG00000214114.9	chr1:38867009:38867562:clu_1471_	chr1	38862493	38873368	-	gene	rs9438970	38830300	43068	T	C	0.7674	0.014493	0.0405194	0.331516	0.13397	0.920001	0.999966	chr1:38866999:38873018:clu_47309:ENSG00000214114.8	rs72938858	0.0716257	0.453307	chr1:38867610:38873018:clu_44238:ENSG00000214114.8	rs182991509	-0.118257	0.656558	chr1:38867610:38873018:clu_49347:ENSG00000214114.8	rs61778686	-0.0411716	0.252379
MYCBP2	ENSG00000005810.18	chr13:77227157:77233156:clu_73703_-	chr13	77044657	77327094	-	gene	rs78760012	77437581	-110487	C	T	0.0727	0.000575901	0.0787469	0.655485	0.186188	0.0658739	0.661784	chr13:77278911:77288161:clu_2508:ENSG00000005810.17	rs9593301	-0.0490248	0.260981	chr13:77125468:77126318:clu_2253:ENSG00000005810.17	rs73226756	0.0427413	0.646695	chr13:77185377:77185871:clu_2643:ENSG00000005810.17	rs78967555	-0.0676414	0.279201
MYCBP2-AS1	ENSG00000236051.7	chr13:76996127:76998043:clu_74920_	chr13	77026767	77129717	+	gene	rs11842917	77175979	149212	A	T	0.2006	0.000766589	0.0753499	-0.382	0.111129	0.122361	0.820304	NA	NA	NA	NA	NA	NA	NA	NA	NA	NA	NA	NA
MYCBPAP	ENSG00000136449.15	chr17:50519787:50521110:clu_92877_+	chr17	50508384	50531501	+	gene	rs1541392	50642528	134144	T	G	0.1453	0.00433808	0.0547514	-0.501971	0.173209	0.609022	0.999966	NA	NA	NA	NA	NA	NA	NA	NA	NA	NA	NA	NA
MYCT1	ENSG00000120279.6	chr6:152722253:152722763:clu_41537_	chr6	152697895	152724567	+	gene	rs311348	152784069	86174	A	G	0.1977	5.97842e-05	0.105491	0.481239	0.116376	0.0233519	0.402181	chr6:152722253:152722763:clu_33709:ENSG00000120279.6	rs73783834	0.0419772	0.4697	chr6:152717673:152721742:clu_31597:ENSG00000120279.6	rs140877014	0.105516	0.50127	chr6:152722253:152722759:clu_35082:ENSG00000120279.6	rs56118657	0.0568029	0.112844
MYD88	ENSG00000172936.14	chr3:38140568:38140757:clu_20427_+	chr3	38138478	38143022	+	gene	rs150649735	38084524	-53954	A	G	0.2326	0.00345615	0.0574486	0.466058	0.156772	0.355159	0.997358	chr3:38140568:38140757:clu_39096:ENSG00000172936.12	rs3834207	0.072098	0.511538	chr3:38140549:38140757:clu_36541:ENSG00000172936.12	rs78881985	0.063971	0.324639	chr3:38140549:38140757:clu_40803:ENSG00000172936.12	rs9828912	-0.0105753	0.317025
MYDGF	ENSG00000074842.7	chr19:4660750:4664876:clu_96132_	chr19	4641374	4670370	-	gene	rs77181354	4601865	68497	C	T	0.093	0.000857033	0.0740246	-0.609697	0.179078	0.296684	0.97795	chr19:4660750:4664876:clu_21369:ENSG00000074842.7	rs10460192	-0.0173485	0.248703	chr19:4660750:4664876:clu_20014:ENSG00000074842.7	rs8112334	-0.0316319	0.580551	chr19:4660003:4664876:clu_22194:ENSG00000074842.7	rs7254243	-0.022944	0.00378149
MYEF2	ENSG00000104177.18	chr15:48149371:48151100:clu_79438_-	chr15	48134632	48178353	-	gene	rs8032393	47943175	235178	T	A	0.3227	0.00175841	0.0654796	-0.418953	0.131439	0.171522	0.885358	chr15:48152115:48152234:clu_17905:ENSG00000104177.17	rs76757868	0.0383544	0.125842	chr15:48166128:48168631:clu_16753:ENSG00000104177.17	rs74544920	0.210847	0.561111	chr15:48151171:48151473:clu_18539:ENSG00000104177.17	rs4775784	0.0122048	0.133126
MYH10	ENSG00000133026.12	chr17:8623277:8623424:clu_88375_-	chr17	8474205	8630761	-	gene	rs7220194	8409610	221151	C	T	0.5872	0.000370065	0.0839931	-0.360874	0.098969	0.0892051	0.742445	chr17:8477048:8478338:clu_11830:ENSG00000133026.12	rs75314488	-0.102458	0.00625793	chr17:8580123:8589081:clu_11080:ENSG00000133026.12	rs73269661	0.199738	0.706658	chr17:8569812:8576643:clu_12242:ENSG00000133026.12	rs113007203	0.0519169	0.442902
MYH11	ENSG00000133392.18	chr16:15704123:15708803:clu_83289_-	chr16	15703135	15857028	-	gene	rs2242549	15704353	152675	G	T	0.6163	0.000113683	0.0979395	-0.462021	0.116444	0.0433622	0.555662	chr16:15704123:15714909:clu_15408:ENSG00000133392.17	rs881803	0.0244617	5.43401e-05	chr16:15704123:15708803:clu_14458:ENSG00000133392.17	rs45465999	-0.0562686	0.297471	chr16:15704123:15714909:clu_15966:ENSG00000133392.17	rs881803	0.021849	1.28406e-12
MYH14	ENSG00000105357.17	chr19:50210770:50217615:clu_101305_+	chr19	50188186	50310542	+	gene	rs66943439	50070000	-118186	G	A	0.2645	0.000245565	0.0888493	-0.369034	0.0981411	0.110642	0.797662	chr19:50232070:50244242:clu_23782:ENSG00000105357.15	rs55848944	0.0354814	0.250841	chr19:50281842:50286482:clu_22306:ENSG00000105357.15	rs68156819	-0.108558	0.296859	NA	NA	NA	NA
MYH15	ENSG00000144821.10	chr3:108430922:108437554:clu_24829_-	chr3	108380368	108529322	-	gene	rs2290600	108384580	144742	A	C	0.4826	0.00132934	0.0688059	-0.387342	0.118336	0.159658	0.874672	NA	NA	NA	NA	NA	NA	NA	NA	NA	NA	NA	NA
MYH3	ENSG00000109063.15	chr17:10646032:10647182:clu_88459_-	chr17	10628526	10657309	-	gene	rs758140	10470983	186326	G	T	0.3895	0.000694534	0.0765225	-0.373169	0.107657	0.117216	0.811915	chr17:10647426:10648557:clu_11877:ENSG00000109063.14	rs16944230	0.0495834	0.521242	chr17:10646032:10647182:clu_11116:ENSG00000109063.14	rs205064	0.029534	0.694181	chr17:10647280:10647363:clu_12290:ENSG00000109063.14	rs56889152	0.045035	0.397702
MYH7B	ENSG00000078814.15	chr20:34958212:34975400:clu_102460_+	chr20	34975403	35002437	+	gene	rs2069940	35171469	215659	C	G	0.1192	0.000787783	0.0750258	0.564722	0.164668	0.0510932	0.59652	NA	NA	NA	NA	chr20:34995578:34996346:clu_25409:ENSG00000078814.15	rs141856361	-0.0602569	0.693533	NA	NA	NA	NA
MYH9	ENSG00000100345.21	chr22:36326035:36326568:clu_106654_-	chr22	36281277	36388067	-	gene	rs2105915	36156291	231676	C	T	0.2703	0.00581183	0.0512857	0.331224	0.118306	0.758272	0.999966	chr22:36297014:36297700:clu_25830:ENSG00000100345.20	rs9622368	0.0705301	0.254437	chr22:36297014:36297700:clu_24225:ENSG00000100345.20	rs6000547	0.112329	0.685161	chr22:36322521:36326024:clu_26726:ENSG00000100345.20	rs73405716	-0.0355337	0.290755
MYHAS	ENSG00000272975.1	chr17:10320512:10324843:clu_91457_	chr17	10383144	10623886	+	gene	rs2024074	10360711	-22433	A	G	0.2791	9.77861e-05	0.0997124	-0.470921	0.117512	0.0436663	0.557777	NA	NA	NA	NA	NA	NA	NA	NA	NA	NA	NA	NA
MYL12A	ENSG00000101608.12	chr18:3247587:3253233:clu_94018_+	chr18	3247481	3256236	+	gene	rs7505898	3274638	27157	T	C	0.9477	0.000246052	0.0888258	-0.89772	0.238775	0.115876	0.80931	chr18:3252325:3253233:clu_24369:ENSG00000101608.12	rs4581800	-0.0346714	0.000329715	chr18:3247909:3253233:clu_22859:ENSG00000101608.12	rs140802879	-0.227282	0.484692	chr18:3247587:3253233:clu_25198:ENSG00000101608.12	rs73937040	0.017487	0.0765662
MYL3	ENSG00000160808.10	chr3:46863396:46866390:clu_23730_-	chr3	46835111	46882172	-	gene	rs73067405	46808096	74076	A	T	0.1599	0.000136146	0.095815	-0.617124	0.157435	0.0203837	0.370945	chr3:46860825:46860960:clu_39320:ENSG00000160808.9	rs78729754	-0.0277487	0.0638264	chr3:46863396:46866508:clu_36745:ENSG00000160808.9	rs55922157	0.0412128	0.580355	chr3:46860825:46860960:clu_41046:ENSG00000160808.9	rs2373155	-0.0108964	0.430671
MYL5	ENSG00000215375.6	chr4:678029:678658:clu_26331_	chr4	673580	682033	+	gene	rs6815857	765586	92006	T	C	0.9302	0.000494828	0.0805477	-0.672907	0.188803	0.139749	0.848033	chr4:676209:678658:clu_36344:ENSG00000215375.6	rs866690837	-0.0963528	0.0455239	chr4:676209:678658:clu_34015:ENSG00000215375.6	rs866690837	-0.202129	0.327641	chr4:676209:678658:clu_37895:ENSG00000215375.6	rs141519421	-0.0945052	3.7676e-11
MYL6	ENSG00000092841.18	chr12:56160670:56161387:clu_71194_+	chr12	56158161	56163496	+	gene	rs10783779	56098096	-60250	T	G	0.3488	0.0157492	0.0395467	0.199586	0.0816824	0.584686	0.999966	chr12:56160670:56161387:clu_4226:ENSG00000092841.18	rs2242497	0.0155271	0.423294	chr12:56160670:56161387:clu_3860:ENSG00000092841.18	rs546383833	-0.0895387	0.566081	chr12:56158711:56159975:clu_4448:ENSG00000092841.18	rs35436573	0.0397881	8.59218e-12
MYL6B	ENSG00000196465.10	chr12:56159730:56159975:clu_71192_+	chr12	56152256	56159647	+	gene	rs11171698	55924771	-227485	G	A	0.0814	0.0362315	0.0298977	-0.206324	0.0976012	0.83978	0.999966	NA	NA	NA	NA	chr12:56155493:56157468:clu_3867:ENSG00000196465.10	rs79174190	-0.0610098	0.707263	NA	NA	NA	NA
MYL7	ENSG00000106631.8	chr7:44139022:44139521:clu_42690_	chr7	44138864	44141332	-	gene	rs17135975	44134572	6760	C	T	0.3983	0.0230881	0.0350912	0.271028	0.118025	0.935269	0.999966	chr7:44139569:44139782:clu_29263:ENSG00000106631.8	rs77700860	-0.110089	0.272682	chr7:44139022:44139521:clu_27449:ENSG00000106631.8	rs573382519	0.117551	0.639681	chr7:44140787:44140961:clu_30327:ENSG00000106631.8	rs191667506	-0.0496928	0.36712
MYL9	ENSG00000101335.10	chr20:36545068:36548032:clu_102558_+	chr20	36541497	36551447	+	gene	rs221311	36658057	116560	T	C	0.8634	0.00432371	0.0547908	-0.24102	0.0831341	0.272995	0.965228	chr20:36545068:36549077:clu_27198:ENSG00000101335.9	rs6022165	0.247724	2.75936e-14	chr20:36545068:36548032:clu_25503:ENSG00000101335.9	rs570208002	0.157272	0.161091	chr20:36545068:36548032:clu_28125:ENSG00000101335.9	rs111674986	-0.0365779	0.043748
MYLIP	ENSG00000007944.15	chr6:16143217:16143699:clu_39338_+	chr6	16129086	16148248	+	gene	rs12194629	16088711	-40375	A	G	0.3983	0.00048834	0.0807043	-0.381936	0.10705	0.121894	0.819499	chr6:16130747:16141625:clu_31348:ENSG00000007944.14	rs59972669	-0.0788462	0.489238	chr6:16130747:16141625:clu_29372:ENSG00000007944.14	rs236943	-0.0499039	0.557186	chr6:16143217:16144897:clu_32542:ENSG00000007944.14	rs2072784	-0.0224393	0.00479379
MYLK	ENSG00000065534.18	chr3:123701509:123707754:clu_25070_-	chr3	123610049	123884331	-	gene	rs2700391	123959953	-75621	T	G	0.093	0.000119598	0.0973421	-0.500543	0.126581	0.0582642	0.62928	chr3:123831670:123884206:clu_40574:ENSG00000065534.18	rs2700408	0.0443488	3.55907e-11	chr3:123620336:123620497:clu_37943:ENSG00000065534.18	rs820467	0.118761	0.110786	chr3:123726078:123733687:clu_42329:ENSG00000065534.18	rs35156360	-0.0646817	0.000819621
MYLK4	ENSG00000145949.11	chr6:2680291:2683021:clu_36299_-	chr6	2663629	2750922	-	gene	rs2038760	2680498	70424	C	T	0.1512	1.06202e-08	0.20264	-0.98262	0.16187	2.27627e-05	0.00145704	chr6:2692859:2749136:clu_31169:ENSG00000145949.9	rs560501788	0.0415568	0.574519	NA	NA	NA	NA	NA	NA	NA	NA
MYNN	ENSG00000085274.15	chr3:169774561:169778768:clu_22458_+	chr3	169772831	169789716	+	gene	rs9290376	169866458	93062	T	A	0.125	0.000980185	0.0724287	-0.505865	0.150338	0.167639	0.882564	chr3:169779561:169780590:clu_41229:ENSG00000085274.15	rs75307193	-0.0659953	0.30239	chr3:169782643:169784622:clu_38591:ENSG00000085274.15	rs57153680	-0.0638221	0.689375	chr3:169773462:169774265:clu_43043:ENSG00000085274.15	rs34288366	0.0253082	0.376903
MYO10	ENSG00000145555.15	chr5:16794833:16818009:clu_31230_-	chr5	16661907	16936288	-	gene	rs27878	16706657	229631	A	G	0.4535	4.54658e-05	0.108697	0.401778	0.0955445	0.0221352	0.389673	chr5:16699573:16700963:clu_34178:ENSG00000145555.14	rs543186	-0.0430856	0.325945	chr5:16794833:16818009:clu_32025:ENSG00000145555.14	rs34005581	-0.196993	0.608804	chr5:16794833:16818009:clu_35595:ENSG00000145555.14	rs60498681	-0.0297955	5.36197e-06
MYO15A	ENSG00000091536.19	chr17:18159679:18159935:clu_91614_+	chr17	18108706	18179802	+	gene	rs9899355	17994929	-113777	C	T	0.4215	0.00103726	0.0717559	0.378665	0.113103	0.0808768	0.716402	chr17:18154190:18154680:clu_12052:ENSG00000091536.16	rs546629887	-0.0410265	0.272682	chr17:18167723:18171638:clu_11282:ENSG00000091536.16	rs62073607	0.039776	0.622404	chr17:18172290:18173781:clu_12479:ENSG00000091536.16	rs141635227	0.0310889	0.456772
MYO15B	ENSG00000266714.9	chr17:75592301:75592464:clu_93466_	chr17	75588058	75626849	+	gene	rs736521	75592461	4403	A	G	0.2471	2.06224e-27	0.556933	-1.24849	0.0924774	6.85475e-21	6.15698e-18	chr17:75592301:75592428:clu_14035:ENSG00000266714.6	rs736521	0.0687504	4.59537e-25	chr17:75591712:75591813:clu_13154:ENSG00000266714.6	rs736522	0.106758	2.87616e-15	chr17:75591712:75591813:clu_14545:ENSG00000266714.6	rs736522	0.0553379	2.38634e-65
MYO16	ENSG00000041515.16	chr13:108964902:108992376:clu_75099_+	chr13	108596152	109208005	+	gene	rs74115373	108354085	-242067	A	G	0.0872	0.00125006	0.0695372	-0.609389	0.185119	0.332025	0.989944	NA	NA	NA	NA	NA	NA	NA	NA	NA	NA	NA	NA
MYO18A	ENSG00000196535.16	chr17:29107189:29110436:clu_88859_-	chr17	29071124	29180412	-	gene	rs12162126	29105057	75341	A	G	0.5959	1.25825e-09	0.225226	0.591167	0.0910552	1.79142e-06	0.000148861	chr17:29107189:29110436:clu_12304:ENSG00000196535.15	rs12162126	0.0513307	5.25865e-26	chr17:29107189:29110436:clu_11517:ENSG00000196535.15	rs2279958	0.0790158	1.03758e-16	chr17:29107189:29110436:clu_12749:ENSG00000196535.15	rs2279958	0.0366972	1.30959e-37
MYO18B	ENSG00000133454.15	chr22:25742293:25763231:clu_107682_+	chr22	25742144	26031041	+	gene	rs6004758	25761332	19188	T	C	0.25	1.56381e-08	0.198481	0.652969	0.10897	2.86935e-05	0.00178573	chr22:25847652:25868320:clu_25525:ENSG00000133454.15	rs2072011	0.0223521	0.305734	chr22:25835443:25843735:clu_23931:ENSG00000133454.15	rs118015847	-0.168998	0.446503	chr22:26003309:26004718:clu_26419:ENSG00000133454.15	rs3887776	0.00899159	0.417056
MYO19	ENSG00000278259.4	chr17:36496406:36499075:clu_89082_	chr17	36495633	36543435	-	gene	rs12941009	36604622	-61187	C	T	0.3459	2.27906e-06	0.143262	-0.480219	0.0975247	0.000906896	0.0357287	chr17:36496406:36499075:clu_12521:ENSG00000278259.4	rs12601380	-0.0375408	3.49619e-16	chr17:36496406:36499075:clu_11728:ENSG00000278259.4	rs4796225	-0.0614675	2.69157e-05	chr17:36496406:36499075:clu_12970:ENSG00000278259.4	rs2291285	-0.026856	8.90186e-18
MYO1A	ENSG00000166866.13	chr12:57046650:57046863:clu_68392_-	chr12	57028517	57051198	-	gene	rs7135297	57066236	-15038	G	C	0.1831	0.00365757	0.0567761	0.455435	0.154158	0.330079	0.989049	NA	NA	NA	NA	NA	NA	NA	NA	NA	NA	NA	NA
MYO1B	ENSG00000128641.19	chr2:191245626:191276887:clu_18750_+	chr2	191245185	191425389	+	gene	rs2138913	191360568	115383	A	G	0.3953	8.25601e-05	0.101702	-0.47388	0.116958	0.0193299	0.35981	chr2:191387450:191390292:clu_44713:ENSG00000128641.18	rs4577309	0.0157147	0.54543	chr2:191370292:191381462:clu_41836:ENSG00000128641.18	rs6434475	0.120685	0.341596	chr2:191245626:191276887:clu_46725:ENSG00000128641.18	rs13019004	-0.0165349	0.00218816
MYO1C	ENSG00000197879.17	chr17:1472228:1474812:clu_87867_-	chr17	1464186	1492686	-	gene	rs2286873	1474649	18037	A	G	0.3517	1.18956e-06	0.15064	-0.520749	0.102688	0.00196424	0.0683164	chr17:1472228:1474610:clu_11253:ENSG00000197879.14	rs2286873	0.0272504	7.29511e-05	chr17:1472228:1474610:clu_10513:ENSG00000197879.14	rs8076825	0.0418004	0.043076	chr17:1472228:1474812:clu_11660:ENSG00000197879.14	rs2286872	0.0348396	6.97545e-27
MYO1D	ENSG00000176658.17	chr17:32780784:32786695:clu_88997_-	chr17	32492522	32877177	-	gene	rs16553	33040845	-163668	T	C	0.4128	0.000320918	0.0856814	0.403784	0.109539	0.06935	0.67645	chr17:32594566:32605087:clu_12445:ENSG00000176658.16	rs317393	0.0151008	0.561136	chr17:32714937:32721023:clu_11648:ENSG00000176658.16	rs9905111	-0.0315684	0.726247	chr17:32780784:32786695:clu_12892:ENSG00000176658.16	rs9903579	0.0278284	0.239007
MYO1E	ENSG00000157483.9	chr15:59188216:59195461:clu_79694_	chr15	59132434	59372871	-	gene	rs7180436	59230224	142647	T	G	0.7384	0.000398783	0.0831072	0.483167	0.133276	0.112149	0.800893	chr15:59261509:59272306:clu_18174:ENSG00000157483.8	rs181506139	-0.0448922	0.168712	chr15:59261509:59272306:clu_16988:ENSG00000157483.8	rs115912253	-0.1899	0.462631	chr15:59272449:59372498:clu_18817:ENSG00000157483.8	rs7176131	-0.0502509	0.201231
MYO1F	ENSG00000142347.19	chr19:8545736:8548036:clu_96370_-	chr19	8520778	8577577	-	gene	rs10421549	8631741	-54164	T	C	0.7703	0.000129142	0.0964375	0.473326	0.120318	0.0420234	0.548321	chr19:8550356:8550562:clu_21617:ENSG00000142347.16	rs200074501	-0.102577	0.251542	chr19:8536646:8536949:clu_20258:ENSG00000142347.16	rs12975557	0.154688	0.719181	chr19:8541991:8544297:clu_22437:ENSG00000142347.16	rs41284494	0.0308711	0.14368
MYO1G	ENSG00000136286.16	chr7:44977071:44978867:clu_42740_-	chr7	44962662	44979088	-	gene	rs6955660	45109811	-130723	T	C	0.2587	0.000275763	0.0874769	-0.444077	0.11911	0.0729391	0.68903	chr7:44977071:44978867:clu_29312:ENSG00000136286.14	rs10252113	0.015162	0.508071	chr7:44966280:44966672:clu_27489:ENSG00000136286.14	rs78816363	-0.0967323	0.604735	chr7:44977071:44978867:clu_30372:ENSG00000136286.14	rs141602965	0.0433839	0.0466673
MYO3A	ENSG00000095777.17	chr10:26021648:26024022:clu_56900_+	chr10	25934229	26212532	+	gene	rs113202049	25785824	-148405	A	G	0.1105	0.00470522	0.0537881	0.539751	0.188001	0.541147	0.999966	NA	NA	NA	NA	NA	NA	NA	NA	chr10:25935830:25952094:clu_9677:ENSG00000095777.14	rs72789918	-0.0421699	4.67867e-08
MYO5A	ENSG00000197535.14	chr15:52370417:52372124:clu_79587_-	chr15	52307283	52529050	-	gene	rs34855483	52328800	200250	C	T	0.0581	7.08024e-07	0.156492	-1.14259	0.220296	0.000899491	0.0354687	chr15:52340394:52346361:clu_18054:ENSG00000197535.14	rs61731219	0.0817988	3.32166e-08	chr15:52340394:52346361:clu_16886:ENSG00000197535.14	rs61731219	0.129412	0.0552042	chr15:52340394:52346361:clu_18692:ENSG00000197535.14	rs61731219	0.0605112	9.98753e-16
MYO5B	ENSG00000167306.20	chr18:49839294:49841365:clu_95435_-	chr18	49822789	50195147	-	gene	rs949262	49956855	238292	A	G	0.0756	3.1604e-05	0.112945	-0.900856	0.209659	0.014156	0.295284	chr18:49847289:49849567:clu_24828:ENSG00000167306.19	rs36095398	-0.109896	0.156726	NA	NA	NA	NA	NA	NA	NA	NA
MYO5C	ENSG00000128833.13	chr15:52225138:52225439:clu_79570_-	chr15	52192322	52295804	-	gene	rs17650541	52239680	56124	A	G	0.1192	3.82776e-05	0.110709	-0.72458	0.170543	0.0106184	0.243182	chr15:52242213:52244356:clu_18049:ENSG00000128833.12	rs7170788	0.0251903	0.458681	chr15:52269860:52271763:clu_16882:ENSG00000128833.12	rs690541	0.094916	0.693533	chr15:52205147:52205816:clu_18680:ENSG00000128833.12	rs138925882	-0.0371526	0.0861213
MYO6	ENSG00000196586.16	chr6:75908627:75911672:clu_40634_+	chr6	75749192	75919537	+	gene	rs10485375	75631206	-117986	C	G	0.2587	0.000522893	0.079893	0.383288	0.108021	0.0559052	0.619534	chr6:75890265:75891228:clu_32735:ENSG00000196586.13	rs117813111	-0.0870176	0.393439	chr6:75749423:75817501:clu_30684:ENSG00000196586.13	rs2872570	-0.0960159	0.664056	chr6:75908627:75914063:clu_34016:ENSG00000196586.13	rs3798433	-0.0106843	0.369485
MYO7A	ENSG00000137474.22	chr11:77211337:77211821:clu_66032_+	chr11	77128246	77215241	+	gene	rs12793189	77210045	81799	G	A	0.5233	0.000955013	0.072738	0.343071	0.101723	0.161092	0.876036	chr11:77192278:77194354:clu_8033:ENSG00000137474.19	rs139432727	-0.190669	0.138016	chr11:77211937:77212952:clu_7532:ENSG00000137474.19	rs11237123	-0.0431772	0.0565733	chr11:77211337:77211821:clu_8315:ENSG00000137474.19	rs60139374	0.0116137	0.349379
MYO9A	ENSG00000066933.16	chr15:71827043:71827884:clu_80008_-	chr15	71822291	72118577	-	gene	rs4776583	71920826	197751	C	A	0.907	0.00439984	0.0545837	-0.553606	0.191336	0.153955	0.867556	chr15:71827043:71827884:clu_18489:ENSG00000066933.15	rs74598371	-0.0571376	0.03399	chr15:71951896:71959901:clu_17268:ENSG00000066933.15	rs78135110	-0.104573	0.573226	chr15:72027793:72032494:clu_19159:ENSG00000066933.15	rs78594163	0.036602	0.377545
MYO9B	ENSG00000099331.13	chr19:17175741:17180927:clu_99810_+	chr19	17075781	17214537	+	gene	rs2227357	16892742	-183039	G	A	0.1308	0.000421249	0.0824573	0.502079	0.139087	0.12743	0.830413	chr19:17211774:17214460:clu_22198:ENSG00000099331.13	rs3760632	-0.025672	0.000855051	chr19:17205336:17205960:clu_20829:ENSG00000099331.13	rs757817237	-0.035103	0.426007	chr19:17205336:17205960:clu_23033:ENSG00000099331.13	rs921939	-0.0142986	0.0159055
MYOC	ENSG00000034971.17	chr1:171636709:171638597:clu_4607_-	chr1	171635417	171652688	-	gene	rs235511	171576330	76358	G	A	0.9244	0.00583967	0.0512292	-0.520515	0.186025	0.548804	0.999966	chr1:171638722:171652008:clu_49981:ENSG00000034971.16	rs235920	-0.0256795	0.0142061	chr1:171636709:171638597:clu_46750:ENSG00000034971.16	rs74962572	-0.18075	0.469296	chr1:171638722:171652008:clu_52177:ENSG00000034971.16	rs235917	-0.0261253	1.41721e-09
MYOCD	ENSG00000141052.17	chr17:12635196:12642398:clu_91494_+	chr17	12665890	12768949	+	gene	rs9896498	12645061	-20829	G	C	0.7238	1.19949e-08	0.201334	-0.717289	0.118641	1.51605e-05	0.0010187	chr17:12635196:12642398:clu_11899:ENSG00000141052.17	rs57591660	-0.0240818	0.0381576	chr17:12744436:12745919:clu_11141:ENSG00000141052.17	rs75146885	0.242679	0.66903	chr17:12635196:12642398:clu_12305:ENSG00000141052.17	rs8082686	-0.0235997	7.28511e-10
MYOF	ENSG00000138119.17	chr10:93356848:93359833:clu_60489_-	chr10	93306429	93482334	-	gene	rs787702	93350368	131966	A	G	0.2994	3.9865e-08	0.188344	-0.529667	0.0913124	0.000552809	0.0235371	chr10:93323173:93325826:clu_10296:ENSG00000138119.16	rs11594445	0.142891	1.27145e-61	chr10:93323173:93325826:clu_9632:ENSG00000138119.16	rs11594445	0.203833	1.90301e-22	chr10:93323173:93325826:clu_10691:ENSG00000138119.16	rs11594445	0.111699	3.46691e-127
MYOM1	ENSG00000101605.12	chr18:3215251:3219524:clu_94952_-	chr18	3066807	3220108	-	gene	rs881835	3449312	-229344	A	G	0.064	1.62498e-05	0.120683	0.847524	0.189984	0.0190637	0.35653	chr18:3100426:3102474:clu_24361:ENSG00000101605.12	rs59566682	-0.0413956	0.422008	chr18:3100426:3102474:clu_22851:ENSG00000101605.12	rs62083587	-0.0760955	0.693533	chr18:3094306:3100159:clu_25195:ENSG00000101605.12	rs74976703	-0.0335208	0.133532
MYOM2	ENSG00000036448.10	chr8:2141177:2142375:clu_49670_+	chr8	2045046	2165552	+	gene	rs4876253	2026826	-18220	A	G	0.0581	0.000147729	0.0948522	-0.947511	0.243073	0.107656	0.791188	chr8:2140886:2143401:clu_53817:ENSG00000036448.9	rs116958716	0.0864189	0.145878	chr8:2140886:2143401:clu_50308:ENSG00000036448.9	rs189228875	0.0969114	0.688787	chr8:2127881:2129127:clu_56254:ENSG00000036448.9	rs1199205108,rs773357669	-0.0206409	4.11887e-06
MYOM3	ENSG00000142661.19	chr1:24099775:24105920:clu_992_-	chr1	24056035	24112135	-	gene	rs12093987	24123138	-11003	T	C	0.2762	0.000185314	0.0921767	-0.424773	0.110704	0.0475512	0.579263	NA	NA	NA	NA	chr1:24061309:24061946:clu_43739:ENSG00000142661.18	rs115382925	-0.0962338	0.715535	NA	NA	NA	NA
MYORG	ENSG00000164976.9	chr9:34373006:34376793:clu_52002_	chr9	34366666	34376898	-	gene	rs62559899	34482737	-105839	G	T	0.1279	0.0033582	0.05779	-0.588809	0.197441	0.319538	0.985838	NA	NA	NA	NA	NA	NA	NA	NA	NA	NA	NA	NA
MYOT	ENSG00000120729.9	chr5:137880865:137881973:clu_35380_+	chr5	137867791	137887851	+	gene	rs3777122	137871829	3971	T	A	0.1773	0.00514053	0.0527394	-0.387218	0.136282	0.245625	0.950764	chr5:137883591:137886048:clu_35487:ENSG00000120729.9	rs12332207	0.0384189	0.425863	chr5:137880860:137881973:clu_33209:ENSG00000120729.9	rs113220773	0.145399	0.694354	chr5:137886213:137886864:clu_37006:ENSG00000120729.9	rs200355277	-0.0462589	0.0806946
MYOZ1	ENSG00000177791.12	chr10:73632161:73633900:clu_60255_-	chr10	73631612	73641474	-	gene	rs59958877	73554127	87347	C	T	0.0988	0.00155387	0.0669501	0.571928	0.177311	0.0773919	0.704332	chr10:73632161:73633900:clu_9988:ENSG00000177791.11	rs117322576	-0.0451033	0.507202	chr10:73640035:73641411:clu_9361:ENSG00000177791.11	rs41280406	-0.188565	0.371233	chr10:73640035:73641411:clu_10374:ENSG00000177791.11	rs112247235	0.0271293	0.433756
MYOZ2	ENSG00000172399.5	chr4:119164394:119185966:clu_27866_	chr4	119135784	119187789	+	gene	rs4834755	119146089	10257	A	G	0.064	0.00390948	0.0559856	-0.6633	0.226192	0.538024	0.999966	chr4:119164394:119172810:clu_37790:ENSG00000172399.5	rs147054526	0.0436536	0.0239207	chr4:119164394:119185966:clu_35345:ENSG00000172399.5	rs142233430	0.126094	0.133917	NA	NA	NA	NA
MYRF	ENSG00000124920.13	chr11:61766221:61769260:clu_65127_+	chr11	61752642	61788518	+	gene	rs4963302	61671636	-81000	T	A	0.3953	0.00163542	0.0663418	0.330094	0.102838	0.27339	0.965502	NA	NA	NA	NA	chr11:61784385:61785800:clu_6559:ENSG00000124920.13	rs61893718	-0.0985675	0.588588	NA	NA	NA	NA
MYRIP	ENSG00000170011.14	chr3:40151184:40162730:clu_20487_+	chr3	39808914	40260321	+	gene	rs113735989	39714479	-94435	C	T	0.093	0.00179104	0.0652609	0.584529	0.183713	0.220858	0.9331	chr3:40234053:40244446:clu_39151:ENSG00000170011.13	rs74898403	0.0575934	0.497256	chr3:40167239:40169950:clu_36585:ENSG00000170011.13	rs76288874	-0.113194	0.639997	chr3:40251999:40258134:clu_40865:ENSG00000170011.13	rs112550307	-0.0695373	0.0245964
MYSM1	ENSG00000162601.11	chr1:58690249:58690340:clu_1985_-	chr1	58643440	58700077	-	gene	rs822168	58452980	247097	C	T	0.0785	0.000162717	0.093712	-0.857338	0.221413	0.0377746	0.520652	chr1:58661227:58661406:clu_47904:ENSG00000162601.9	rs6658291	0.0240341	0.589602	chr1:58690417:58692861:clu_44806:ENSG00000162601.9	rs116375857	-0.102213	0.407511	chr1:58675580:58676926:clu_49974:ENSG00000162601.9	rs74076012	-0.0577824	0.0180619
MYZAP	ENSG00000263155.6	chr15:57639545:57661450:clu_81560_	chr15	57591904	57685364	+	gene	rs752988	57824664	232760	C	T	0.4448	0.000850296	0.0741184	0.382457	0.112257	0.281267	0.970069	chr15:57661533:57674968:clu_18137:ENSG00000263155.5	rs116882533	-0.044063	0.350024	chr15:57592109:57604269:clu_16952:ENSG00000263155.5	rs16977711	-0.103725	0.651988	chr15:57639545:57661450:clu_18784:ENSG00000263155.5	rs7181215	-0.0181902	0.294227
MZB1	ENSG00000170476.16	chr5:139388585:139389680:clu_32801_-	chr5	139387467	139390081	-	gene	rs11747381	139225591	164490	A	T	0.439	0.00064348	0.0774294	0.233909	0.0670517	0.140098	0.848606	NA	NA	NA	NA	chr5:139388585:139389680:clu_33253:ENSG00000170476.15	rs140596459	-0.157541	0.505041	NA	NA	NA	NA
MZF1	ENSG00000099326.9	chr19:58563504:58569277:clu_98821_	chr19	58561931	58573575	-	gene	rs73066226	58496846	76729	T	C	0.1221	0.000196668	0.0914743	-0.667278	0.174639	0.0253625	0.421932	chr19:58563504:58569277:clu_24295:ENSG00000099326.8	rs56225452	-0.0336227	9.57959e-07	chr19:58563504:58569277:clu_22790:ENSG00000099326.8	rs11673465	-0.0483116	0.000420065	chr19:58563504:58569277:clu_25132:ENSG00000099326.8	rs3816329	-0.0203513	7.30927e-06
MZF1-AS1	ENSG00000267858.6	chr19:58559409:58568913:clu_101842_	chr19	58559129	58574797	+	gene	rs201583058	58600572	41443	A	C	0.1483	0.0139723	0.040948	-0.457583	0.183904	0.597201	0.999966	NA	NA	NA	NA	NA	NA	NA	NA	NA	NA	NA	NA
MZT2A	ENSG00000173272.16	chr2:131472182:131491876:clu_13902_-	chr2	131464900	131492743	-	gene	rs59833051	131541567	-48824	A	C	0.0988	6.5134e-20	0.438674	1.21058	0.113723	1.50859e-14	5.20043e-12	chr2:131472182:131491876:clu_43990:ENSG00000173272.15	rs6430826	0.0765799	4.06955e-27	chr2:131472182:131491876:clu_41132:ENSG00000173272.15	rs1481638447	0.113108	1.76825e-10	chr2:131472182:131491876:clu_45934:ENSG00000173272.15	rs113646399	0.0660756	3.34162e-36
MZT2B	ENSG00000152082.14	chr2:130182452:130182679:clu_18006_+	chr2	130181737	130190729	+	gene	rs4663031	130202450	20713	T	C	0.4419	0.000962263	0.0726481	0.319192	0.0947062	0.105754	0.786725	chr2:130182452:130190469:clu_43965:ENSG00000152082.13	rs2897674	0.0294539	7.01764e-10	chr2:130182452:130190469:clu_41108:ENSG00000152082.13	rs113906323	0.0337385	0.0449028	chr2:130182452:130190469:clu_45908:ENSG00000152082.13	rs35398724	0.0189191	2.78849e-09
N4BP1	ENSG00000102921.8	chr16:48551482:48553539:clu_84135_	chr16	48538726	48620148	-	gene	rs139681376	48811103	-190955	T	A	0.064	0.00318106	0.0584335	-0.683	0.227683	0.279868	0.968884	chr16:48548114:48553539:clu_16066:ENSG00000102921.7	rs41206	0.0212465	0.334636	chr16:48551482:48553539:clu_15081:ENSG00000102921.7	rs2011668	-0.0324166	0.522558	chr16:48543261:48546147:clu_16690:ENSG00000102921.7	rs191537207	-0.0328266	0.298113
N4BP2	ENSG00000078177.14	chr4:40080479:40097227:clu_26945_+	chr4	40056850	40158252	+	gene	rs10517539	40201402	144552	A	T	0.0727	6.33714e-05	0.104807	0.741701	0.180014	0.0284694	0.449765	NA	NA	NA	NA	chr4:40137082:40142673:clu_34582:ENSG00000078177.13	rs62302001	-0.0309329	0.380836	chr4:40122309:40123127:clu_38544:ENSG00000078177.13	rs76004290	0.0438395	0.439973
N4BP2L1	ENSG00000139597.18	chr13:32403761:32404203:clu_73243_-	chr13	32400723	32428311	-	gene	rs2249149	32204365	223946	G	A	0.3314	0.000200582	0.0912415	0.422961	0.110852	0.0412027	0.543245	chr13:32407772:32427904:clu_2086:ENSG00000139597.17	rs17077321	0.0570931	0.494902	chr13:32404271:32407645:clu_1864:ENSG00000139597.17	rs7321110	0.069343	0.183063	chr13:32407772:32427904:clu_2171:ENSG00000139597.17	rs499966	0.0119485	0.167717
N4BP2L2	ENSG00000244754.8	chr13:32480637:32484052:clu_73249_	chr13	32432417	32538885	-	gene	rs208418	32579885	-41000	C	T	0.686	2.85441e-13	0.308476	-0.669808	0.0832835	1.07647e-09	1.64456e-07	chr13:32521449:32535769:clu_2089:ENSG00000244754.8	rs9548933	0.068964	0.475327	chr13:32444126:32477887:clu_1868:ENSG00000244754.8	rs117606346	0.076412	0.624942	chr13:32480637:32484052:clu_2173:ENSG00000244754.8	rs548369	-0.0263869	1.91108e-18
N6AMT1	ENSG00000156239.12	chr21:28878333:28879870:clu_105570_-	chr21	28872191	28885371	-	gene	rs2472317	28897195	-11824	G	A	0.1017	0.00217554	0.0629485	-0.604932	0.193826	0.184656	0.900814	chr21:28878333:28882160:clu_27982:ENSG00000156239.11	rs78937201	0.085247	0.116893	chr21:28878333:28882160:clu_26272:ENSG00000156239.11	rs71319436	-0.134518	0.695666	chr21:28878333:28879870:clu_28975:ENSG00000156239.11	rs1153258	-0.0192988	0.131822
NAA15	ENSG00000164134.13	chr4:139386230:139387884:clu_28051_+	chr4	139301505	139420033	+	gene	rs12644042	139488766	187261	T	C	0.4448	0.00410525	0.0554058	0.283774	0.0973046	0.328872	0.988979	chr4:139378854:139384832:clu_37981:ENSG00000164134.12	rs112228961	-0.0632431	0.580468	chr4:139354098:139357386:clu_35511:ENSG00000164134.12	rs78233146	-0.177526	0.0584578	chr4:139354098:139357386:clu_39636:ENSG00000164134.12	rs7658296	-0.014239	0.313156
NAA16	ENSG00000172766.19	chr13:41316930:41318806:clu_74641_+	chr13	41311267	41377030	+	gene	rs9590592	41351061	39794	C	T	0.0872	5.5703e-05	0.106319	-0.717656	0.172789	0.0433314	0.555446	chr13:41316930:41318806:clu_2198:ENSG00000172766.18	rs9566717	-0.0152703	0.558945	chr13:41331369:41336650:clu_1975:ENSG00000172766.18	rs9525486	0.0318509	0.492336	chr13:41331369:41336650:clu_2302:ENSG00000172766.18	rs117299741	-0.0505909	0.0753839
NAA20	ENSG00000173418.12	chr20:20017449:20022456:clu_102171_+	chr20	20017310	20033655	+	gene	rs6515092	20249328	232018	G	A	0.0814	0.000640632	0.077482	-0.702366	0.201264	0.227007	0.937265	chr20:20026919:20033102:clu_26849:ENSG00000173418.11	rs77904042	0.0679798	0.583913	chr20:20026919:20032508:clu_25187:ENSG00000173418.11	rs73130105	-0.100656	0.71128	chr20:20018517:20022456:clu_27777:ENSG00000173418.11	rs6082127	-0.0231003	0.40706
NAA25	ENSG00000111300.10	chr12:112043868:112047665:clu_69256_-	chr12	112026689	112108796	-	gene	rs71465835	112323965	-215169	T	C	0.061	3.57064e-05	0.111521	-0.908436	0.212939	0.00356817	0.1101	chr12:112093136:112108716:clu_5262:ENSG00000111300.9	rs12314124	-0.0248862	0.161839	chr12:112078266:112078634:clu_4840:ENSG00000111300.9	rs149678409	-0.100036	0.470732	chr12:112078741:112081060:clu_5559:ENSG00000111300.9	rs79423041	-0.0292111	0.373488
NAA30	ENSG00000139977.14	chr14:57391728:57396752:clu_76009_+	chr14	57390544	57415906	+	gene	rs79973383	57584158	193614	G	T	0.186	0.00139588	0.0682252	-0.396389	0.121652	0.167686	0.882564	chr14:57390705:57390957:clu_19950:ENSG00000139977.13	rs56315550	0.0183602	0.500028	chr14:57391728:57396752:clu_18662:ENSG00000139977.13	rs190426634	-0.137154	0.502972	chr14:57390705:57390957:clu_20711:ENSG00000139977.13	rs542926927	0.0523002	0.202134
NAA35	ENSG00000135040.16	chr9:85976835:85977363:clu_55030_+	chr9	85941146	86025462	+	gene	rs7872045	86107180	166034	A	T	0.5087	0.00205861	0.0636053	0.337061	0.107401	0.223818	0.934787	chr9:85976735:85977363:clu_52178:ENSG00000135040.15	rs7853292	-0.0654033	0.513346	chr9:86013897:86016539:clu_48749:ENSG00000135040.15	rs73478972	-0.131174	0.5004	chr9:85962180:85974967:clu_54514:ENSG00000135040.15	rs79233482	-0.0426821	0.246802
NAA38	ENSG00000183011.13	chr17:7871785:7883235:clu_88333_-	chr17	7856685	7885238	-	gene	rs11651567	7886457	-1219	T	C	0.064	0.000289907	0.0868849	0.720384	0.193942	0.111559	0.799332	chr17:7857198:7883235:clu_11751:ENSG00000183011.13	rs4791840	0.034745	8.74931e-10	chr17:7857198:7857383:clu_11000:ENSG00000183011.13	rs74439044	-0.0696052	0.0256343	chr17:7857198:7883235:clu_12163:ENSG00000183011.13	rs7406485	0.0202403	2.29286e-08
NAA40	ENSG00000110583.13	chr11:63952475:63952756:clu_65270_+	chr11	63938959	63957319	+	gene	rs60394481	64141563	202604	G	A	0.1017	0.00103472	0.0717851	-0.549627	0.164131	0.138953	0.847789	chr11:63952565:63952756:clu_7204:ENSG00000110583.12	rs150011385	-0.0530271	0.400347	chr11:63952565:63952756:clu_6723:ENSG00000110583.12	rs372619170	-0.125675	0.577425	chr11:63952839:63953972:clu_7481:ENSG00000110583.12	rs116940284	-0.0292342	0.0951157
NAA50	ENSG00000121579.13	chr3:113722972:113723422:clu_24896_-	chr3	113716458	113746300	-	gene	rs2632255	113880740	-134440	G	A	0.4506	0.00171019	0.0658102	0.328889	0.102905	0.215837	0.930209	chr3:113724095:113745942:clu_40399:ENSG00000121579.12	rs79719334	-0.0716209	0.441058	chr3:113724092:113745942:clu_37779:ENSG00000121579.12	rs2669890	0.0289646	0.665741	chr3:113724092:113745942:clu_42150:ENSG00000121579.12	rs10934253	-0.0170801	0.445104
NAA60	ENSG00000122390.19	chr16:3443837:3448471:clu_85463_+	chr16	3443649	3486953	+	gene	rs11641645	3353972	-89677	T	A	0.7733	1.91142e-05	0.118799	-0.608684	0.13767	0.00637181	0.169539	chr16:3448540:3450004:clu_15064:ENSG00000122390.17	rs57425109	-0.0222811	0.010796	chr16:3448540:3450004:clu_14152:ENSG00000122390.17	rs37773	0.0434359	0.314465	chr16:3448540:3450004:clu_15635:ENSG00000122390.17	rs57425109	-0.0229493	2.46012e-12
NAA80	ENSG00000243477.5	chr3:50297672:50299213:clu_24086_	chr3	50296402	50299421	-	gene	rs73082910	50331524	-32108	C	A	0.0552	0.0170232	0.0386378	-0.652976	0.27049	0.609927	0.999966	chr3:50294853:50299213:clu_39657:ENSG00000243477.5	rs9882618	0.0504407	0.0991367	chr3:50297527:50299213:clu_37081:ENSG00000243477.5	rs142774456	0.0833136	0.715425	chr3:50295619:50299213:clu_41380:ENSG00000243477.5	rs13100173	-0.012708	0.00679417
NAAA	ENSG00000138744.16	chr4:75917773:75918761:clu_29691_-	chr4	75913660	75941013	-	gene	rs11490704	75918441	22572	C	G	0.3227	3.51884e-13	0.306507	0.779497	0.0973714	2.21498e-09	3.22911e-07	chr4:75917773:75918761:clu_37270:ENSG00000138744.14	rs72651374	0.0568029	1.6479e-36	chr4:75917773:75918761:clu_34864:ENSG00000138744.14	rs72651374	0.0665189	1.79899e-09	chr4:75917773:75918761:clu_38885:ENSG00000138744.14	rs7686066	0.0337473	3.13612e-25
NAALAD2	ENSG00000077616.11	chr11:90168992:90173824:clu_66144_+	chr11	90131515	90192894	+	gene	rs11018845	90095509	-36006	G	A	0.3459	9.06932e-07	0.153703	-0.532337	0.103734	0.000479431	0.0208831	NA	NA	NA	NA	chr11:90168992:90173824:clu_7671:ENSG00000077616.10	rs7944733	-0.0445525	0.00244438	chr11:90176062:90177853:clu_8465:ENSG00000077616.10	rs868499670	-0.0202919	0.306363
NAALADL1	ENSG00000168060.16	chr11:65045457:65045822:clu_62673_-	chr11	65044818	65058553	-	gene	rs3850948	65074350	-15797	A	G	0.9128	6.4751e-06	0.131312	0.840279	0.179481	0.00334589	0.104805	chr11:65045457:65045822:clu_7348:ENSG00000168060.15	rs76684008	-0.0970804	2.23002e-22	chr11:65045457:65045822:clu_6860:ENSG00000168060.15	rs76684008	-0.13081	4.70233e-09	chr11:65045457:65045822:clu_7627:ENSG00000168060.15	rs76684008	-0.0863621	5.62792e-52
NAALADL2	ENSG00000177694.16	chr3:174523548:174531301:clu_22528_+	chr3	174438573	175810548	+	gene	rs73882740	174250912	-187661	T	C	0.0552	1.98442e-05	0.118363	0.938379	0.212682	0.00694775	0.180226	chr3:174441032:174536621:clu_41296:ENSG00000177694.15	rs140879182	-0.0392853	0.568162	chr3:175324325:175447229:clu_38649:ENSG00000177694.15	rs75223863	0.136413	0.716271	chr3:175463493:175466979:clu_43124:ENSG00000177694.15	rs4301017	-0.0128788	0.0216513
NAB1	ENSG00000138386.17	chr2:190656153:190659158:clu_18740_+	chr2	190646746	190692766	+	gene	rs2293765	190656119	9373	C	A	0.4767	3.66647e-21	0.460341	-0.901746	0.0810812	4.78161e-16	2.13837e-13	chr2:190656153:190659158:clu_44689:ENSG00000138386.16	rs2293765	-0.0484742	4.90055e-29	chr2:190656153:190659158:clu_41817:ENSG00000138386.16	rs2293765	-0.0684662	2.87962e-15	chr2:190656153:190659158:clu_46706:ENSG00000138386.16	rs2293765	-0.0434605	3.77038e-72
NAB2	ENSG00000166886.13	chr12:57091998:57092448:clu_71231_+	chr12	57089043	57095476	+	gene	rs3741578	57000851	-88192	G	C	0.0698	0.032308	0.0312119	0.543482	0.251452	0.916193	0.999966	chr12:57092581:57092917:clu_4335:ENSG00000166886.12	rs148402256	-0.0737965	0.349161	chr12:57092581:57092917:clu_3955:ENSG00000166886.12	rs79277901	0.0707712	0.544828	chr12:57091998:57092917:clu_4556:ENSG00000166886.12	rs76287844	0.0311785	0.0931592
NABP1	ENSG00000173559.13	chr2:191682017:191682492:clu_18760_+	chr2	191678068	191696664	+	gene	rs6720426	191739750	61682	C	G	0.811	0.000465427	0.0812744	0.475596	0.132791	0.115653	0.808909	chr2:191678241:191678990:clu_44716:ENSG00000173559.12	rs79385886	-0.0210526	0.379617	chr2:191682017:191683729:clu_41842:ENSG00000173559.12	rs116821434	0.0906903	0.699634	chr2:191678705:191678990:clu_46731:ENSG00000173559.12	rs7559724	-0.0192957	0.447368
NABP2	ENSG00000139579.13	chr12:56226419:56229014:clu_71200_+	chr12	56222015	56229854	+	gene	rs872103	56274390	52375	A	G	0.1192	0.000276529	0.0874441	0.586194	0.157261	0.0313009	0.473787	chr12:56224441:56224834:clu_4243:ENSG00000139579.12	rs34022740	-0.0612265	0.446825	chr12:56224441:56224834:clu_3876:ENSG00000139579.12	rs10876938	0.115984	0.630919	chr12:56226419:56229014:clu_4468:ENSG00000139579.12	rs150231347	-0.0453287	0.310866
NACA	ENSG00000196531.11	chr12:56724523:56724962:clu_68373_-	chr12	56712428	56731628	-	gene	rs7133264	56564201	167427	C	T	0.7936	0.00132128	0.0688783	-0.384663	0.117451	0.144803	0.855633	chr12:56714687:56715871:clu_4317:ENSG00000196531.10	rs12227117	-0.0317031	7.82539e-07	chr12:56724549:56725263:clu_3942:ENSG00000196531.10	rs11472	0.163012	0.601909	chr12:56724549:56725263:clu_4538:ENSG00000196531.10	rs12300453	0.110321	2.91132e-10
NACC1	ENSG00000160877.6	chr19:13118131:13135200:clu_99634_	chr19	13116862	13141147	+	gene	rs12461413	13328160	211298	C	A	0.1395	0.016864	0.0387475	0.42051	0.173936	0.955849	0.999966	chr19:13118454:13135200:clu_21984:ENSG00000160877.5	rs373714624	-0.0769609	0.476549	chr19:13118454:13135200:clu_20622:ENSG00000160877.5	rs10415457	0.0281647	0.562494	NA	NA	NA	NA
NACC2	ENSG00000148411.8	chr9:136016429:136049636:clu_53800_	chr9	136006537	136095289	-	gene	rs12000527	135926758	168531	G	A	0.064	0.000249722	0.0886507	0.812207	0.216264	0.0900291	0.744297	chr9:136013296:136013864:clu_53487:ENSG00000148411.7	rs35947673	-0.0213227	0.19488	chr9:136013296:136013864:clu_49981:ENSG00000148411.7	rs10858201	-0.0430169	0.284126	chr9:136013296:136013864:clu_55889:ENSG00000148411.7	rs2280487	-0.017274	0.00624415
NADK	ENSG00000008130.15	chr1:1753649:1754284:clu_173_-	chr1	1751232	1780457	-	gene	rs71511310	1657093	123364	C	A	0.2965	0.000315916	0.0858675	0.332877	0.0901964	0.108288	0.792423	chr1:1756608:1757181:clu_45952:ENSG00000008130.15	rs79052177	-0.0526812	2.2101e-05	chr1:1756608:1757181:clu_42997:ENSG00000008130.15	rs79052177	-0.0727895	0.0464542	chr1:1756608:1757181:clu_47998:ENSG00000008130.15	rs79052177	-0.0522037	2.23786e-18
NADK2	ENSG00000152620.13	chr5:36217884:36219596:clu_31359_-	chr5	36192589	36242279	-	gene	rs10075150	36242252	27	A	G	0.4506	0.000358579	0.0843668	-0.446386	0.122124	0.101443	0.776137	chr5:36197664:36200227:clu_34286:ENSG00000152620.12	rs57942339	-0.0718468	0.0880748	chr5:36217884:36219596:clu_32118:ENSG00000152620.12	rs200108309	-0.179587	0.138339	chr5:36217884:36219596:clu_35717:ENSG00000152620.12	rs200108309	-0.0992117	1.97909e-20
NADSYN1	ENSG00000172890.13	chr11:71474526:71478395:clu_65816_+	chr11	71453109	71524107	+	gene	rs11233746	71460394	7285	A	G	0.564	3.29737e-11	0.262444	-0.65815	0.0916263	8.68151e-08	9.31278e-06	chr11:71474526:71478395:clu_7785:ENSG00000172890.11	rs732934	-0.0518034	1.81463e-22	chr11:71448885:71451690:clu_7287:ENSG00000172890.11	rs11546509	0.0710631	9.26743e-12	chr11:71474526:71478395:clu_8060:ENSG00000172890.11	rs3794060	-0.0410584	2.25353e-39
NAE1	ENSG00000159593.15	chr16:66828077:66830847:clu_84330_-	chr16	66802875	66873256	-	gene	rs152169	66879736	-6480	C	T	0.5	2.99437e-05	0.113575	-0.450797	0.104587	0.00315689	0.100165	chr16:66828077:66830847:clu_16367:ENSG00000159593.14	rs3785089	0.0540806	3.32102e-07	chr16:66828077:66830847:clu_15364:ENSG00000159593.14	rs8054683	0.0823978	6.98406e-06	chr16:66828077:66830847:clu_16999:ENSG00000159593.14	rs11862377	0.044502	1.51774e-18
NAF1	ENSG00000145414.9	chr4:163158327:163164217:clu_30684_	chr4	163110073	163166890	-	gene	rs57028884	163078001	88889	G	C	0.1628	1.64911e-05	0.120512	0.649257	0.145657	0.00445169	0.130085	chr4:163133256:163137199:clu_38241:ENSG00000145414.8	rs59510772	0.0602347	0.161216	chr4:163148434:163164217:clu_35727:ENSG00000145414.8	rs113997547	-0.145052	0.731721	chr4:163148434:163164217:clu_39911:ENSG00000145414.8	rs4565036	0.0155774	0.00265587
NAGA	ENSG00000198951.12	chr22:42067290:42068439:clu_106929_-	chr22	42058334	42070842	-	gene	rs133350	42033045	37797	A	G	0.7529	1.58706e-05	0.120957	0.513076	0.114865	0.00497502	0.141595	chr22:42063024:42065738:clu_26124:ENSG00000198951.11	rs117826003	-0.121008	0.000312024	chr22:42067290:42068439:clu_24519:ENSG00000198951.11	rs117268004	0.144315	0.212004	chr22:42067290:42068439:clu_27025:ENSG00000198951.11	rs133369	0.0174816	0.000106835
NAGK	ENSG00000124357.13	chr2:71068712:71070741:clu_16855_+	chr2	71064344	71079808	+	gene	rs12620379	70948586	-115758	A	G	0.2035	0.00027077	0.0876932	0.440508	0.117993	0.102629	0.77923	chr2:71068712:71070741:clu_42993:ENSG00000124357.12	rs34550823	-0.0389184	7.27424e-08	chr2:71068712:71070741:clu_40215:ENSG00000124357.12	rs34550823	-0.0553186	0.0910088	chr2:71068712:71070741:clu_44917:ENSG00000124357.12	rs2287328	-0.0309568	4.26451e-14
NAGLU	ENSG00000108784.10	chr17:42536655:42537398:clu_92425_+	chr17	42536241	42544449	+	gene	rs113366589	42364598	-171643	T	G	0.0552	0.0879158	0.0199512	-0.478499	0.278507	0.994986	0.999966	chr17:42536655:42538339:clu_12829:ENSG00000108784.9	rs36010851	0.0838758	0.0106272	chr17:42536655:42538339:clu_12013:ENSG00000108784.9	rs34667330	0.12764	0.355816	chr17:42536655:42538339:clu_13303:ENSG00000108784.9	rs36010851	0.0794733	8.26716e-06
NAGPA	ENSG00000103174.13	chr16:5029008:5030385:clu_83057_-	chr16	5024844	5034141	-	gene	rs4786014	5234999	-200858	G	A	0.5494	3.67955e-05	0.11117	0.487151	0.114392	0.0217103	0.385701	chr16:5025685:5027135:clu_15185:ENSG00000103174.11	rs4786802	-0.0164457	0.586097	chr16:5025601:5027135:clu_14258:ENSG00000103174.11	rs75640868	0.255067	0.342858	chr16:5027198:5027278:clu_15753:ENSG00000103174.11	rs79699503	-0.0293575	0.127694
NAGS	ENSG00000161653.11	chr17:44007494:44007591:clu_92528_+	chr17	44004622	44009068	+	gene	rs11867485	43852725	-151897	G	A	0.1831	0.0217359	0.0357916	0.327674	0.141238	0.829854	0.999966	chr17:44007494:44007591:clu_12974:ENSG00000161653.10	rs111377638	-0.0466805	0.514169	NA	NA	NA	NA	NA	NA	NA	NA
NAIF1	ENSG00000171169.9	chr9:128063900:128066591:clu_53490_	chr9	128061233	128068206	-	gene	rs79975232	128292547	-224341	G	T	0.0523	0.0025012	0.0612904	-0.575709	0.187106	0.422959	0.999966	NA	NA	NA	NA	NA	NA	NA	NA	NA	NA	NA	NA
NAIP	ENSG00000249437.7	chr5:70985886:70998724:clu_32010_	chr5	70968483	71025114	-	gene	rs368406142	71180899	-155560	T	G	0.1047	0.00201762	0.0638445	-0.419618	0.133439	0.0568929	0.624124	chr5:71011374:71012348:clu_34711:ENSG00000249437.7	rs200843618	0.0329207	0.2834	chr5:71011374:71012348:clu_32512:ENSG00000249437.7	rs199767146	-0.0656786	0.557328	NA	NA	NA	NA
NALCN	ENSG00000102452.17	chr13:101292366:101345266:clu_73866_-	chr13	101053776	101416508	-	gene	rs1577448	101474505	-57997	G	A	0.8953	3.1078e-05	0.113141	0.689743	0.160369	0.013435	0.285005	chr13:101083804:101089663:clu_2656:ENSG00000102452.15	rs73566886	-0.0619633	0.412032	chr13:101065561:101067510:clu_2386:ENSG00000102452.15	rs76338767	0.159424	0.690156	chr13:101111226:101124608:clu_2827:ENSG00000102452.15	rs113369974	-0.0569733	0.306756
NALT1	ENSG00000237886.1	chr9:136549218:136549546:clu_56265_	chr9	136546212	136549893	+	gene	rs13285021	136529462	-16750	T	C	0.157	0.00349313	0.0573222	0.480271	0.161742	0.564434	0.999966	chr9:136546371:136547842:clu_53551:ENSG00000237886.1	rs3013306	-0.020401	0.0230111	chr9:136548101:136548744:clu_50044:ENSG00000237886.1	rs35373475	0.0331706	0.568771	chr9:136546371:136547842:clu_55966:ENSG00000237886.1	rs3013306	-0.017695	8.84053e-06
NAMPT	ENSG00000105835.12	chr7:106261707:106263392:clu_43932_-	chr7	106248298	106286326	-	gene	rs3801267	106278476	7490	A	T	0.6831	6.73443e-09	0.207512	-0.64198	0.104187	9.01641e-06	0.000640305	NA	NA	NA	NA	NA	NA	NA	NA	NA	NA	NA	NA
NANP	ENSG00000170191.5	chr20:25616581:25623859:clu_103573_	chr20	25612935	25624014	-	gene	rs73597866	25729030	-105016	C	A	0.2035	0.000654693	0.0772242	-0.436436	0.125288	0.0672211	0.667248	NA	NA	NA	NA	NA	NA	NA	NA	NA	NA	NA	NA
NANS	ENSG00000095380.11	chr9:98075732:98076918:clu_55285_+	chr9	98056732	98083077	+	gene	rs112047739	98192633	135901	G	A	0.0959	1.12524e-05	0.124939	0.751903	0.165252	0.00765998	0.19384	NA	NA	NA	NA	NA	NA	NA	NA	NA	NA	NA	NA
NAP1L1	ENSG00000187109.14	chr12:76060279:76074203:clu_68675_-	chr12	76036585	76084958	-	gene	rs10859311	76286789	-202054	G	A	0.9419	0.00143685	0.0678811	-0.662968	0.204018	0.352729	0.996166	chr12:76060279:76074203:clu_4669:ENSG00000187109.13	rs1433364	-0.0357898	1.40755e-08	chr12:76060279:76074203:clu_4282:ENSG00000187109.13	rs1433364	-0.0451659	0.054224	chr12:76060279:76074203:clu_4920:ENSG00000187109.13	rs5799239	-0.0235811	3.61804e-09
NAP1L4	ENSG00000205531.13	chr11:2979237:2989129:clu_61490_-	chr11	2944431	2992377	-	gene	rs17687673	3051941	-59564	T	C	0.0581	4.98018e-09	0.210725	1.53946	0.247423	1.04224e-05	0.000727647	chr11:2979237:2989129:clu_6103:ENSG00000205531.12	rs73406362	0.070958	7.54339e-19	chr11:2979237:2989129:clu_5649:ENSG00000205531.12	rs113365503	0.100792	1.37465e-06	chr11:2979237:2989129:clu_6397:ENSG00000205531.12	rs7112509	0.0596661	4.03719e-33
NAPA	ENSG00000105402.8	chr19:47487890:47488235:clu_98064_	chr19	47487637	47515091	-	gene	rs2974198	47562003	-46912	T	C	0.2733	3.50072e-06	0.138365	0.539862	0.111879	0.0016682	0.0595968	chr19:47492119:47492961:clu_23510:ENSG00000105402.7	rs17272617	-0.0218346	0.484929	chr19:47490856:47492015:clu_22044:ENSG00000105402.7	rs79607356	-0.134511	0.630919	chr19:47492119:47492961:clu_24355:ENSG00000105402.7	rs568014119	-0.0165931	0.236839
NAPA-AS1	ENSG00000268061.5	chr19:47493601:47495028:clu_101063_	chr19	47484282	47501597	+	gene	rs34147818	47249665	-234617	C	T	0.2616	0.00937713	0.0456347	0.339793	0.129045	0.760349	0.999966	NA	NA	NA	NA	chr19:47493638:47495028:clu_22047:ENSG00000268061.5	rs11083906	-0.0449163	0.432262	NA	NA	NA	NA
NAPB	ENSG00000125814.17	chr20:23394999:23395139:clu_103531_-	chr20	23374519	23421519	-	gene	rs1419008	23371252	50267	C	T	0.3895	8.74909e-05	0.101021	-0.467115	0.11572	0.0203865	0.370945	chr20:23390264:23394922:clu_26890:ENSG00000125814.17	rs143712942	0.0395803	0.190954	chr20:23394999:23395139:clu_25213:ENSG00000125814.17	rs6076065	-0.0339156	0.470553	chr20:23394999:23395139:clu_27820:ENSG00000125814.17	rs6048797	-0.0152588	0.000177352
NAPEPLD	ENSG00000161048.11	chr7:103128792:103148811:clu_43831_-	chr7	103099776	103149560	-	gene	rs10953378	103095947	53613	G	T	0.9419	0.000461917	0.0813642	0.881121	0.24587	0.0444016	0.561695	chr7:103120223:103128483:clu_30289:ENSG00000161048.11	rs117077910	0.038964	0.4995	chr7:103128792:103148811:clu_28404:ENSG00000161048.11	rs181341329	-0.0826329	0.690651	chr7:103120223:103128483:clu_31427:ENSG00000161048.11	rs143940047	-0.0352343	0.106997
NAPG	ENSG00000134265.13	chr18:10526158:10530770:clu_94087_+	chr18	10525905	10552764	+	gene	rs206580	10370774	-155131	A	C	0.2674	8.65084e-06	0.127975	-0.627591	0.136049	0.00612467	0.164889	chr18:10540399:10546326:clu_24440:ENSG00000134265.12	rs555446	0.0271792	0.000245917	chr18:10540399:10546326:clu_22928:ENSG00000134265.12	rs150955452	-0.164031	0.479091	chr18:10540399:10546326:clu_25278:ENSG00000134265.12	rs518605	0.0156146	0.000960341
NAPRT	ENSG00000147813.16	chr8:143574900:143575423:clu_49388_-	chr8	143574785	143578649	-	gene	rs10099131	143582638	-3989	C	T	0.7093	2.59399e-05	0.115247	0.455049	0.104706	0.015307	0.309597	chr8:143575525:143576078:clu_55436:ENSG00000147813.15	rs9771743	0.0840475	1.42073e-51	chr8:143575525:143576078:clu_51779:ENSG00000147813.15	rs9771743	0.106115	2.30671e-23	chr8:143575525:143576078:clu_57984:ENSG00000147813.15	rs9771743	0.0606011	5.54164e-84
NARF	ENSG00000141562.18	chr17:82458508:82459992:clu_93894_+	chr17	82458180	82490537	+	gene	rs9915103	82434924	-23256	C	T	0.532	4.99002e-11	0.258295	-0.621232	0.0874233	1.48767e-07	1.53729e-05	chr17:82458517:82459992:clu_14536:ENSG00000141562.17	rs6502111	0.0396715	1.17379e-15	chr17:82458508:82459992:clu_13649:ENSG00000141562.17	rs57897512	-0.0557088	3.29503e-06	chr17:82458517:82459992:clu_15083:ENSG00000141562.17	rs57897512	0.0277172	1.76421e-20
NARS	ENSG00000134440.12	chr18:57620651:57621708:clu_95509_-	chr18	57600656	57622213	-	gene	rs8099511	57579636	42577	T	C	0.3314	0.000212981	0.0905326	0.414207	0.109025	0.0827758	0.722395	chr18:57602943:57605857:clu_24905:ENSG00000134440.11	rs17685810	0.0200697	0.561431	chr18:57602943:57605857:clu_23353:ENSG00000134440.11	rs317806	-0.0354351	0.405252	chr18:57620651:57621708:clu_25762:ENSG00000134440.11	rs11874942	-0.0107833	0.345752
NARS2	ENSG00000137513.10	chr11:78571444:78574348:clu_63200_-	chr11	78435968	78574874	-	gene	rs4351842	78521059	53815	C	A	0.7558	0.000316764	0.0858358	-0.501732	0.135977	0.045298	0.567556	chr11:78478475:78478585:clu_8083:ENSG00000137513.9	rs2512547	0.0287544	0.0111931	chr11:78571444:78574348:clu_7580:ENSG00000137513.9	rs11237252	-0.150248	0.357454	chr11:78478683:78528842:clu_8358:ENSG00000137513.9	rs4944210	0.0136178	0.167109
NASP	ENSG00000132780.17	chr1:45591270:45600385:clu_7487_+	chr1	45583846	45618904	+	gene	rs947112	45421219	-162627	A	G	0.1047	6.72569e-05	0.104109	0.744246	0.181307	0.00547392	0.152067	chr1:45600457:45602255:clu_47625:ENSG00000132780.16	rs138024468	0.0486877	0.115658	chr1:45591270:45600385:clu_44528:ENSG00000132780.16	rs191055651	0.0626414	0.572293	chr1:45591270:45600385:clu_49668:ENSG00000132780.16	rs139152900	-0.0388021	0.35997
NAT1	ENSG00000171428.14	chr8:18210180:18219411:clu_49885_+	chr8	18170477	18223689	+	gene	rs7388381	18124368	-46109	T	C	0.6773	0.000571564	0.0788366	-0.418948	0.118927	0.158306	0.872562	chr8:18210180:18219411:clu_53983:ENSG00000171428.13	rs1982801	0.0264252	0.572893	chr8:18219489:18222042:clu_50453:ENSG00000171428.13	rs138433174	-0.266876	0.258874	NA	NA	NA	NA
NAT10	ENSG00000135372.9	chr11:34115884:34118180:clu_64700_	chr11	34105617	34147670	+	gene	rs10742309	33954028	-151589	G	A	0.6279	0.000850553	0.0741148	-0.36416	0.106889	0.221732	0.933539	chr11:34105792:34108211:clu_6658:ENSG00000135372.8	rs2473923	0.0748314	0.202636	chr11:34105792:34108211:clu_6170:ENSG00000135372.8	rs117850996	-0.178949	0.174634	chr11:34105792:34108211:clu_6953:ENSG00000135372.8	rs117850996	-0.0422783	0.211387
NAT14	ENSG00000090971.5	chr19:55485780:55486408:clu_101634_	chr19	55485188	55487568	+	gene	rs73056502	55607062	121874	A	G	0.0581	0.000481725	0.0808661	-0.596256	0.166938	0.358466	0.998952	chr19:55476807:55481201:clu_24129:ENSG00000090971.4	rs77664073	-0.0203135	0.161949	chr19:55485258:55485661:clu_22624:ENSG00000090971.4	rs202147459	0.0298656	0.730624	chr19:55485258:55485661:clu_24958:ENSG00000090971.4	rs8103017	0.0125801	0.0419608
NAT9	ENSG00000109065.12	chr17:74772054:74772218:clu_90344_-	chr17	74770529	74776367	-	gene	rs12453862	75018833	-242466	G	A	0.3052	0.000297902	0.0865628	-0.418536	0.112907	0.0762548	0.700102	chr17:74773685:74776267:clu_13923:ENSG00000109065.11	rs4788850	0.0718926	2.28065e-17	chr17:74773685:74776267:clu_13056:ENSG00000109065.11	rs4788850	0.0666836	0.366962	chr17:74773685:74776267:clu_14437:ENSG00000109065.11	rs4788850	0.0488992	1.16504e-21
NATD1	ENSG00000274180.1	chr17:21243429:21244106:clu_88700_	chr17	21238870	21253410	-	gene	rs4360986	21418643	-165233	C	T	0.3459	0.00401518	0.055669	-0.417703	0.142869	0.695045	0.999966	chr17:21243429:21244106:clu_12177:ENSG00000274180.1	rs71263797	-0.0623678	0.549502	NA	NA	NA	NA	chr17:21244224:21253159:clu_12605:ENSG00000274180.1	rs7216996	-0.0253359	0.395463
NAV1	ENSG00000134369.15	chr1:201739844:201780421:clu_10688_+	chr1	201622885	201826969	+	gene	rs239985	201742831	119946	G	A	0.9128	0.000487568	0.080723	-0.613787	0.172012	0.162146	0.876713	chr1:201803714:201804489:clu_50371:ENSG00000134369.15	rs16848403	0.0351261	0.484929	chr1:201817285:201819837:clu_47088:ENSG00000134369.15	rs4915476	-0.0420421	0.622404	chr1:201740076:201780421:clu_52579:ENSG00000134369.15	rs34882303	0.0146182	0.345658
NAV2	ENSG00000166833.21	chr11:19868997:19892434:clu_64542_+	chr11	19350724	20121601	+	gene	rs1386455	19433219	82495	T	C	0.9302	1.67435e-05	0.120336	-0.689134	0.154732	0.0100389	0.23495	chr11:20097745:20100937:clu_6561:ENSG00000166833.19	rs1470254	-0.0276395	0.00732128	chr11:20080209:20083007:clu_6081:ENSG00000166833.19	rs148308967	0.155334	0.706582	chr11:20055957:20062307:clu_6844:ENSG00000166833.19	rs16937388	-0.0346569	3.0007e-09
NAV3	ENSG00000067798.16	chr12:78021862:78049993:clu_71622_+	chr12	77324641	78213010	+	gene	rs1491046	77483883	159242	A	G	0.2703	0.000703671	0.0763673	0.428719	0.123818	0.154623	0.868927	chr12:78200591:78204935:clu_4695:ENSG00000067798.14	rs116871479	0.0429298	0.155362	chr12:78176459:78177141:clu_4308:ENSG00000067798.14	rs76248539	0.226236	0.547812	chr12:78199531:78200473:clu_4942:ENSG00000067798.14	rs4761458	0.0169546	0.0689596
NAXD	ENSG00000213995.11	chr13:110635588:110637129:clu_75150_+	chr13	110615460	110639993	+	gene	rs111903228	110481768	-133777	C	T	0.2994	1.04042e-05	0.125845	-0.533498	0.116768	0.00815595	0.202557	chr13:110637249:110638242:clu_2723:ENSG00000213995.11	rs116943738	0.0687857	0.518863	chr13:110624279:110627439:clu_2449:ENSG00000213995.11	rs7988985	0.0441471	0.567914	chr13:110634886:110635468:clu_2896:ENSG00000213995.11	rs147940203	0.0695971	7.68901e-05
NAXE	ENSG00000163382.12	chr1:156594090:156596707:clu_9938_+	chr1	156591762	156594299	+	gene	rs4661180	156552521	-39235	A	G	0.936	0.000376946	0.0837748	-0.78026	0.214289	0.0762374	0.700102	chr1:156592209:156592365:clu_49586:ENSG00000163382.11	rs11264502	0.0430722	0.14568	chr1:156592209:156592365:clu_46365:ENSG00000163382.11	rs4661055	-0.0791717	0.344879	chr1:156594090:156596707:clu_51788:ENSG00000163382.11	rs59382478	0.0445051	6.39597e-07
NBAS	ENSG00000151779.13	chr2:15478321:15488894:clu_11820_-	chr2	15166914	15561334	-	gene	rs4668974	15759788	-198454	T	A	0.1541	3.82421e-06	0.137354	0.643375	0.133899	0.00191761	0.0669573	chr2:15489022:15504145:clu_41957:ENSG00000151779.12	rs6717303	0.018859	0.489824	chr2:15186880:15190264:clu_39243:ENSG00000151779.12	rs880563	-0.12929	0.565791	chr2:15238686:15275484:clu_43846:ENSG00000151779.12	rs73194918	-0.0357702	0.0308802
NBEA	ENSG00000172915.18	chr13:35117493:35118228:clu_74553_+	chr13	34942287	35673022	+	gene	rs1323949	34857731	-84539	C	T	0.468	0.000314872	0.0859067	-0.30264	0.0819831	0.0534017	0.6085	chr13:35168995:35171272:clu_2107:ENSG00000172915.18	rs1171065	0.0197729	0.506665	chr13:35168995:35171272:clu_1886:ENSG00000172915.18	rs2296645	0.0312722	0.640084	chr13:35628248:35646259:clu_2209:ENSG00000172915.18	rs3818423	-0.0137463	0.137982
NBEAL1	ENSG00000144426.18	chr2:203056508:203057326:clu_18911_+	chr2	203014879	203226378	+	gene	rs10189499	202885326	-129553	T	C	0.3866	0.00086699	0.0738873	0.374924	0.110232	0.0467936	0.574741	chr2:203190389:203190647:clu_44919:ENSG00000144426.18	rs36057115	0.144719	1.55498e-06	chr2:203122343:203125352:clu_42019:ENSG00000144426.18	rs5837874	-0.0843577	0.517604	chr2:203014982:203016156:clu_46924:ENSG00000144426.18	rs72932780	0.0170817	0.35181
NBEAL2	ENSG00000160796.17	chr3:46992555:46993937:clu_20655_+	chr3	46979683	47009704	+	gene	rs13063578	47046347	66681	T	A	0.4564	6.68903e-05	0.104174	0.439685	0.107076	0.0068854	0.1791	chr3:47004393:47004495:clu_39344:ENSG00000160796.16	rs2305637	0.0343119	0.00113997	chr3:47007155:47007241:clu_36768:ENSG00000160796.16	rs112611988	-0.0965307	0.664186	chr3:47004393:47004495:clu_41067:ENSG00000160796.16	rs56185965	0.0184601	0.0157732
NBL1	ENSG00000158747.14	chr1:19597109:19622100:clu_6569_+	chr1	19596979	19658456	+	gene	rs2050120	19690419	93440	T	C	0.6686	0.000257389	0.0882929	0.411846	0.109905	0.0741485	0.692783	chr1:19644446:19655012:clu_46603:ENSG00000158747.13	rs16823162	0.0879843	0.261099	chr1:19655200:19655324:clu_43579:ENSG00000158747.13	rs531651	0.0294802	0.627312	chr1:19655200:19655324:clu_48650:ENSG00000158747.13	rs115196230	-0.0287898	0.436666
NBN	ENSG00000104320.13	chr8:89978323:89980734:clu_48706_-	chr8	89933336	90003228	-	gene	rs10956427	90040782	-37554	A	G	0.4971	1.45023e-09	0.22374	0.52044	0.0805042	5.38599e-06	0.000402868	chr8:89955555:89958725:clu_54815:ENSG00000104320.13	rs184801629	-0.0701854	0.528565	chr8:89955555:89958725:clu_51225:ENSG00000104320.13	rs141526410	-0.236444	0.201536	chr8:89978323:89980734:clu_57337:ENSG00000104320.13	rs2293775	0.0250621	1.11633e-10
NBPF1	ENSG00000219481.10	chr1:16583696:16585489:clu_665_-	chr1	16562319	16613562	-	gene	rs698885	16644262	-30700	C	G	0.8459	2.10622e-17	0.392552	1.34279	0.138717	2.89687e-13	8.30016e-11	chr1:16619103:16625775:clu_46486:ENSG00000219481.10	rs10907231	0.0527637	8.78163e-29	chr1:16619103:16625775:clu_43475:ENSG00000219481.10	rs10907231	0.071115	9.69003e-12	chr1:16619103:16625775:clu_48528:ENSG00000219481.10	rs10907231	0.0402477	3.10404e-43
NBPF10	ENSG00000271425.9	chr1:146136455:146144595:clu_3644_	chr1	146064711	146229000	-	gene	rs6424375	146036251	192749	A	C	0.4186	1.09967e-31	0.612911	1.17103	0.077284	2.08653e-28	6.13778e-25	NA	NA	NA	NA	NA	NA	NA	NA	NA	NA	NA	NA
NBPF11	ENSG00000263956.6	chr1:148127038:148135672:clu_3723_	chr1	148102046	148152322	-	gene	rs200222471	148122917	29405	C	G	0.1628	1.37551e-05	0.122615	0.570626	0.126762	0.0017417	0.0617445	chr1:148122801:148123853:clu_49011:ENSG00000263956.6	rs61811330	0.0384309	0.00122112	chr1:148122266:148122729:clu_45803:ENSG00000263956.6	rs79208541	-0.0626294	0.448595	chr1:148127038:148135672:clu_51199:ENSG00000263956.6	rs1335154383	0.0372956	3.26533e-22
NBPF12	ENSG00000268043.7	chr1:146964429:146964893:clu_9372_	chr1	146938744	146996202	+	gene	rs150405982	146964075	25331	C	T	0.1919	1.15868e-24	0.516745	-1.25049	0.100426	4.11174e-19	2.83852e-16	chr1:146991285:146991995:clu_48973:ENSG00000268043.7	rs190834068	-0.0285216	0.0182516	chr1:146991285:146991995:clu_45776:ENSG00000268043.7	rs374579905	-0.0358907	0.44166	chr1:146991285:146991995:clu_51158:ENSG00000268043.7	rs1218042948	-0.0188811	8.62355e-06
NBPF14	ENSG00000270629.6	chr1:148590968:148592552:clu_3751_	chr1	148531385	148679742	-	gene	rs12405778	148856176	-176434	A	T	0.189	4.14013e-06	0.136445	0.683	0.142693	0.000735384	0.029833	chr1:148640089:148679462:clu_49038:ENSG00000270629.5	rs868989752	-0.190688	0.000664395	chr1:148607159:148607410:clu_45823:ENSG00000270629.5	rs1242242509	-0.0927712	0.62687	chr1:149073870:149075655:clu_51219:ENSG00000270629.5	rs116331844	-0.0185977	0.155512
NBPF15	ENSG00000266338.6	chr1:144459036:144459366:clu_3543_	chr1	144421386	144461674	-	gene	rs61811968	144463109	-1435	C	A	0.1802	0.000543738	0.079429	0.529011	0.149561	0.013431	0.284966	chr1:144452149:144456537:clu_48893:ENSG00000266338.6	rs1410716157	0.0885033	0.180947	chr1:144437109:144439829:clu_45704:ENSG00000266338.6	rs201969681	0.112166	0.195595	chr1:144448916:144456537:clu_51070:ENSG00000266338.6	rs1171187789	0.0588022	0.000771174
NBPF19	ENSG00000271383.7	chr1:149475795:149475898:clu_9496_	chr1	149475338	149556361	+	gene	rs61804908	149714803	239465	A	G	0.6047	9.36092e-05	0.100226	-0.401626	0.0999343	0.00366414	0.11212	NA	NA	NA	NA	NA	NA	NA	NA	NA	NA	NA	NA
NBPF20	ENSG00000162825.16	chr1:145395216:145399049:clu_3575_-	chr1	145289900	145405778	-	gene	rs200683178	145364583	41195	G	A	0.0494	0.000297731	0.0865696	0.832495	0.224571	0.00452528	0.131741	NA	NA	NA	NA	NA	NA	NA	NA	NA	NA	NA	NA
NBPF26	ENSG00000273136.7	chr1:120813993:120814829:clu_8722_	chr1	120723949	120842110	+	gene	rs2725997	120818483	94534	T	C	0.0669	6.8995e-07	0.156783	1.00098	0.19278	4.16967e-05	0.00250545	chr1:120822267:120823309:clu_48876:ENSG00000273136.6	rs1329241129	0.0501441	4.32286e-12	chr1:120460624:120461254:clu_45677:ENSG00000273136.6	rs781975064	-0.0732343	1.54369e-07	chr1:120822267:120823309:clu_51049:ENSG00000273136.6	rs1300100528	0.0415086	9.24041e-24
NBPF3	ENSG00000142794.18	chr1:21472915:21473223:clu_6610_+	chr1	21440128	21485005	+	gene	rs4654944	21470926	30798	T	C	0.7994	8.49832e-05	0.101362	0.513942	0.127082	0.0479142	0.580964	chr1:21445219:21466087:clu_46651:ENSG00000142794.18	rs12759170	0.0199054	0.123255	chr1:21445219:21453373:clu_43626:ENSG00000142794.18	rs138267375	0.150523	0.00117456	chr1:21473585:21474900:clu_48700:ENSG00000142794.18	rs112786307	-0.0404532	0.00313953
NBPF6	ENSG00000186086.18	chr1:108380056:108380925:clu_8361_+	chr1	108450282	108471002	+	gene	rs6604133	108531728	81446	A	G	0.2878	0.0136234	0.0412443	0.293968	0.117703	0.58671	0.999966	NA	NA	NA	NA	NA	NA	NA	NA	NA	NA	NA	NA
NBPF9	ENSG00000269713.7	chr1:149059097:149059700:clu_3785_	chr1	149054027	149103561	-	gene	rs2477086	148938795	164766	A	T	0.1657	4.52305e-07	0.16152	0.807087	0.152711	0.000117214	0.0062514	chr1:149059097:149059700:clu_49058:ENSG00000269713.7	rs76803449	-0.0605674	9.89835e-63	chr1:149059097:149059700:clu_45837:ENSG00000269713.7	rs1698620	-0.0824359	3.90146e-29	chr1:149059097:149059700:clu_51249:ENSG00000269713.7	rs322089	-0.0467309	2.18335e-92
NBR1	ENSG00000188554.14	chr17:43190776:43191372:clu_92489_+	chr17	43170481	43211689	+	gene	rs369484418	43323835	153354	T	C	0.3837	0.033159	0.0309134	0.28335	0.131749	0.844432	0.999966	chr17:43171302:43175791:clu_12925:ENSG00000188554.13	rs145535992	-0.0811401	0.0763479	chr17:43196591:43200167:clu_12115:ENSG00000188554.13	rs141992771	0.152023	0.70446	chr17:43201780:43203681:clu_13406:ENSG00000188554.13	rs11650732	0.0156823	0.00169169
NBR2	ENSG00000198496.12	chr17:43140283:43144728:clu_92490_+	chr17	43125551	43153671	+	gene	rs17599948	43201393	75842	A	G	0.1599	0.00588176	0.0511441	-0.437877	0.156628	0.325916	0.988269	chr17:43125770:43131208:clu_12923:ENSG00000198496.10	rs35170910	0.051419	8.31461e-29	chr17:43125770:43131208:clu_12106:ENSG00000198496.10	rs74252763	0.0703106	1.61212e-11	chr17:43125770:43131208:clu_13401:ENSG00000198496.10	rs35170910	0.0427025	3.33453e-51
NCALD	ENSG00000104490.18	chr8:101887227:101915809:clu_48894_-	chr8	101686542	102124907	-	gene	rs505460	101877341	247566	A	C	0.3663	1.33133e-24	0.515824	1.11825	0.089972	2.50559e-19	1.80257e-16	chr8:101719648:101887141:clu_54994:ENSG00000104490.17	rs1264942	0.0758765	1.42161e-75	chr8:101719648:101887141:clu_51383:ENSG00000104490.17	rs544821	0.092338	5.06153e-33	chr8:101719648:101887141:clu_57527:ENSG00000104490.17	rs508386	0.060344	7.01877e-149
NCAM1	ENSG00000149294.16	chr11:113256001:113260146:clu_66444_+	chr11	112961247	113278436	+	gene	rs11214505	113120132	158885	A	G	0.064	0.000350595	0.0846336	-0.753542	0.205802	0.0769113	0.702522	chr11:113235164:113255877:clu_8478:ENSG00000149294.16	rs12418739	-0.0163806	0.39559	chr11:113271876:113275267:clu_7939:ENSG00000149294.16	rs193015461	-0.29554	0.715842	chr11:113260323:113262846:clu_8791:ENSG00000149294.16	rs1447481	0.010341	0.387239
NCAM2	ENSG00000154654.15	chr21:21477471:21508851:clu_104704_+	chr21	20998409	21543329	+	gene	rs62208897	20836922	-161487	G	A	0.0756	0.000459009	0.0814392	-0.783995	0.218659	0.130412	0.836435	NA	NA	NA	NA	chr21:21534656:21537846:clu_26244:ENSG00000154654.14	rs73214224	-0.120805	0.715425	NA	NA	NA	NA
NCAPD2	ENSG00000010292.13	chr12:6494154:6495076:clu_70085_+	chr12	6493356	6531955	+	gene	rs4764570	6306530	-186826	G	A	0.7703	0.000741281	0.0757487	0.374372	0.108599	0.27105	0.964137	chr12:6514587:6514773:clu_3058:ENSG00000010292.12	rs1800692	0.0174873	0.556597	chr12:6529958:6530691:clu_2781:ENSG00000010292.12	rs61909723	-0.136453	0.699231	chr12:6509792:6510075:clu_3242:ENSG00000010292.12	rs145531740	-0.0422961	0.457358
NCAPD3	ENSG00000151503.12	chr11:134208951:134209313:clu_64011_-	chr11	134150119	134225454	-	gene	rs574524	134039986	185468	C	T	0.125	1.71078e-05	0.120086	0.506074	0.113764	0.0165994	0.326592	chr11:134181184:134184637:clu_8944:ENSG00000151503.12	rs34119715	-0.0864388	0.389122	chr11:134177457:134178634:clu_8365:ENSG00000151503.12	rs147928946	-0.198177	0.639987	chr11:134176386:134177219:clu_9276:ENSG00000151503.12	rs78757276	-0.0427708	0.198072
NCAPG	ENSG00000109805.10	chr4:17840209:17840607:clu_26754_+	chr4	17810979	17844865	+	gene	rs12233810	17858145	47166	C	T	0.2645	0.000117577	0.0975429	0.485167	0.122553	0.0141739	0.29554	NA	NA	NA	NA	chr4:17840693:17842310:clu_34432:ENSG00000109805.9	rs544812383	-0.150024	0.708906	NA	NA	NA	NA
NCAPG2	ENSG00000146918.20	chr7:158662367:158664184:clu_44707_-	chr7	158631169	158704804	-	gene	rs2527219	158915690	-210886	C	T	0.3692	0.000452267	0.0816147	-0.462754	0.128912	0.101204	0.775271	chr7:158646563:158650832:clu_31099:ENSG00000146918.19	rs879346731	0.0162765	0.345284	chr7:158693497:158701822:clu_29160:ENSG00000146918.19	rs151135343	-0.290753	0.126466	chr7:158646563:158650832:clu_32274:ENSG00000146918.19	rs4484634	-0.0183559	0.161863
NCAPH	ENSG00000121152.10	chr2:96359193:96360143:clu_17471_+	chr2	96335766	96377091	+	gene	rs143228629	96256450	-79316	G	A	0.0581	0.0111637	0.043582	0.56881	0.221286	0.45825	0.999966	NA	NA	NA	NA	NA	NA	NA	NA	NA	NA	NA	NA
NCAPH2	ENSG00000025770.19	chr22:50516548:50517427:clu_108503_+	chr22	50508224	50524780	+	gene	rs6009975	50503556	-4668	T	C	0.8866	0.000111957	0.0981196	-0.700467	0.17636	0.0524789	0.603649	chr22:50521848:50521986:clu_26430:ENSG00000025770.18	rs77561522	-0.0745665	0.555227	chr22:50522251:50522343:clu_24799:ENSG00000025770.18	rs111803080	-0.234467	0.24569	chr22:50522720:50522821:clu_27340:ENSG00000025770.18	rs131816	-0.0188585	0.00142954
NCBP1	ENSG00000136937.13	chr9:97591435:97604870:clu_55270_+	chr9	97633668	97673748	+	gene	rs35458923	97504127	-129541	G	C	0.2297	9.26686e-06	0.127182	0.471021	0.102472	0.00476887	0.137084	chr9:97641691:97643204:clu_52450:ENSG00000136937.12	rs778714062	0.0533373	0.514169	chr9:97650600:97653798:clu_48997:ENSG00000136937.12	rs117196480	0.2061	0.29391	chr9:97647561:97648008:clu_54806:ENSG00000136937.12	rs4537412	-0.00975672	0.447468
NCBP2	ENSG00000114503.11	chr3:196939432:196942426:clu_26212_-	chr3	196935402	196942594	-	gene	rs13062592	196784679	157915	A	G	0.1453	0.0196681	0.0369541	0.385344	0.163364	0.959502	0.999966	chr3:196937631:196939393:clu_41687:ENSG00000114503.10	rs7621299	0.0167971	0.455483	chr3:196939432:196941935:clu_39004:ENSG00000114503.10	rs9823810	-0.0360171	0.44134	chr3:196948685:196951821:clu_43564:ENSG00000114503.10	rs12636891	0.0127178	0.0235989
NCBP3	ENSG00000074356.17	chr17:3816270:3818263:clu_88044_-	chr17	3802158	3846246	-	gene	rs2915556	3728861	117385	C	T	0.2733	0.000255287	0.08839	0.409123	0.109112	0.105096	0.78505	chr17:3825050:3825767:clu_11398:ENSG00000074356.16	rs61733523	-0.0530887	0.339729	chr17:3829368:3840100:clu_10655:ENSG00000074356.16	rs12449334	-0.112065	0.639681	chr17:3822898:3824060:clu_11800:ENSG00000074356.16	rs2567854	0.017124	0.285677
NCDN	ENSG00000020129.16	chr1:35562633:35563202:clu_7109_+	chr1	35557473	35567274	+	gene	rs1203138	35485104	-72369	A	G	0.9448	0.0266995	0.0334088	0.544168	0.243075	0.546247	0.999966	chr1:35562880:35563202:clu_47202:ENSG00000020129.15	rs192258503	0.0443796	0.530992	chr1:35559247:35560326:clu_44139:ENSG00000020129.15	rs12071571	-0.17068	0.407594	chr1:35559247:35560326:clu_49237:ENSG00000020129.15	rs150098101	-0.0336593	0.260335
NCEH1	ENSG00000144959.10	chr3:172645692:172647886:clu_25768_-	chr3	172630249	172711218	-	gene	rs11709501	172675381	35837	T	A	0.1773	0.0264918	0.0334991	0.348685	0.155537	0.991979	0.999966	chr3:172645692:172647886:clu_41287:ENSG00000144959.9	rs373549448	-0.0595761	0.378292	NA	NA	NA	NA	chr3:172648114:172710847:clu_43111:ENSG00000144959.9	rs11719482	-0.0286923	0.174038
NCF1	ENSG00000158517.15	chr7:74777347:74779082:clu_46025_+	chr7	74773962	74789376	+	gene	rs371389776	75019696	245734	C	G	0.0727	0.00728287	0.0486172	-0.610238	0.224181	0.360779	0.999299	chr7:74785299:74787984:clu_29629:ENSG00000158517.13	rs187110526	-0.0544366	0.393079	chr7:74785299:74787984:clu_27783:ENSG00000158517.13	rs76027228	-0.0635023	0.636835	NA	NA	NA	NA
NCF2	ENSG00000116701.14	chr1:183590359:183590840:clu_4760_-	chr1	183555563	183590876	-	gene	rs10911420	183708376	-117500	C	T	0.657	1.33592e-05	0.122953	-0.450126	0.099837	0.00378671	0.114731	chr1:183573292:183574487:clu_50173:ENSG00000116701.14	rs1547606	-0.0190292	0.516378	chr1:183574621:183577599:clu_46917:ENSG00000116701.14	rs145999120	-0.144303	0.550565	chr1:183565779:183566920:clu_52372:ENSG00000116701.14	rs148650507	0.0381221	0.352547
NCF4	ENSG00000100365.16	chr22:36864129:36864919:clu_107972_+	chr22	36860988	36878017	+	gene	rs2093380	36946958	85970	C	A	0.7616	0.000203456	0.0910733	-0.500785	0.131382	0.0761073	0.699839	chr22:36861203:36864045:clu_25851:ENSG00000100365.14	rs372633675	-0.0527172	0.40535	chr22:36864129:36864919:clu_24245:ENSG00000100365.14	rs2413477	0.0345522	0.163614	chr22:36861203:36864045:clu_26755:ENSG00000100365.14	rs8139721	-0.0208586	0.340205
NCK1	ENSG00000158092.7	chr3:136862353:136927984:clu_22085_	chr3	136862208	136951606	+	gene	rs9855565	136764186	-98022	G	T	0.0552	0.000829808	0.0744082	0.848505	0.248525	0.0707154	0.681492	chr3:136928227:136945583:clu_40888:ENSG00000158092.6	rs74790569	-0.0625364	0.368699	chr3:136946295:136948259:clu_38258:ENSG00000158092.6	rs711976	-0.0295442	0.729721	chr3:136930594:136945583:clu_42662:ENSG00000158092.6	rs13067731	-0.0130384	0.26175
NCK1-DT	ENSG00000239213.6	chr3:136842569:136846528:clu_25349_	chr3	136835345	136862618	-	gene	rs9682106	136820857	41761	C	A	0.7267	0.00125976	0.0694453	0.456954	0.138911	0.102494	0.778887	chr3:136846586:136861747:clu_40885:ENSG00000239213.5	rs34598976	-0.0142155	0.380461	chr3:136842569:136846528:clu_38253:ENSG00000239213.5	rs9647335	-0.0421713	0.168547	NA	NA	NA	NA
NCK2	ENSG00000071051.14	chr2:105745138:105816430:clu_17667_+	chr2	105744912	105894274	+	gene	rs62154124	105771067	26155	C	T	0.2645	0.00014991	0.0946793	0.5415	0.139055	0.0651742	0.658889	chr2:105816613:105855048:clu_43659:ENSG00000071051.13	rs34194165	-0.017904	0.46977	chr2:105816613:105855048:clu_40833:ENSG00000071051.13	rs6755684	-0.0288854	0.710246	chr2:105855289:105881328:clu_45597:ENSG00000071051.13	rs140171789	0.0491017	0.186347
NCKAP1	ENSG00000061676.15	chr2:182926905:182928117:clu_14603_-	chr2	182909115	183038858	-	gene	rs11683463	183264097	-225239	A	G	0.8023	0.00242024	0.0616815	-0.368068	0.119218	0.351397	0.995676	chr2:182934832:182935265:clu_44592:ENSG00000061676.14	rs150734724	0.0568436	0.557791	chr2:182934832:182935293:clu_41716:ENSG00000061676.14	rs13001068	-0.059753	0.572224	NA	NA	NA	NA
NCKAP1L	ENSG00000123338.13	chr12:54509985:54510349:clu_71116_+	chr12	54497752	54548243	+	gene	rs10783630	54483468	-14284	T	C	0.4448	0.000101562	0.0992666	-0.362918	0.0907865	0.0356376	0.505912	chr12:54509985:54511803:clu_4152:ENSG00000123338.12	rs182517100	-0.0829689	0.539401	chr12:54531357:54531491:clu_3787:ENSG00000123338.12	rs200260675	-0.121735	0.695666	chr12:54429424:54466841:clu_4373:ENSG00000123338.12	rs12297970	-0.0450303	1.1288e-15
NCKAP5	ENSG00000176771.17	chr2:133559117:133641357:clu_13919_-	chr2	132671788	133568463	-	gene	rs13021524	133556930	11533	T	G	0.1628	0.000919346	0.0731904	0.488367	0.144321	0.204631	0.922102	NA	NA	NA	NA	chr2:132673305:132725627:clu_41149:ENSG00000176771.16	rs75100717	0.117918	0.664017	NA	NA	NA	NA
NCKAP5L	ENSG00000167566.17	chr12:49797394:49798350:clu_68009_-	chr12	49791146	49828750	-	gene	rs78547472	49611687	217063	C	T	0.5785	0.00148854	0.0674608	-0.493149	0.152266	0.223882	0.934828	chr12:49801967:49802958:clu_3919:ENSG00000167566.16	rs7305290	-0.0163651	0.490941	chr12:49804050:49805980:clu_3551:ENSG00000167566.16	rs59847655	0.116364	0.619027	chr12:49801967:49802958:clu_4137:ENSG00000167566.16	rs142916091	-0.0362943	0.427746
NCKIPSD	ENSG00000213672.8	chr3:48682135:48682348:clu_23908_	chr3	48673844	48686364	-	gene	rs71324924	48828011	-141647	G	A	0.1076	9.45895e-05	0.100103	0.714991	0.178028	0.00729002	0.186676	chr3:48683012:48685637:clu_39477:ENSG00000213672.7	rs6442112	-0.0210329	0.0758547	chr3:48683012:48685637:clu_36897:ENSG00000213672.7	rs111393388	-0.0359677	0.599666	chr3:48683012:48685637:clu_41210:ENSG00000213672.7	rs34463816	-0.0100853	0.326057
NCL	ENSG00000115053.16	chr2:231463312:231464336:clu_15439_-	chr2	231453531	231483641	-	gene	rs555638198	231579343	-95702	T	C	0.5116	4.94926e-06	0.134399	-0.564648	0.119002	0.00311209	0.0991472	chr2:231463316:231464143:clu_45461:ENSG00000115053.15	rs7598759	-0.0202942	0.0145876	chr2:231463316:231464143:clu_42527:ENSG00000115053.15	rs923334	0.0313754	0.622631	NA	NA	NA	NA
NCLN	ENSG00000125912.11	chr19:3206190:3206265:clu_99066_+	chr19	3185563	3209575	+	gene	rs11671920	3051185	-134378	G	T	0.2645	0.00259122	0.0608702	-0.418358	0.136466	0.754767	0.999966	chr19:3206425:3207198:clu_21240:ENSG00000125912.10	rs35351680	-0.0523921	0.480865	chr19:3206425:3207198:clu_19893:ENSG00000125912.10	rs151008096	-0.183015	0.628367	chr19:3206425:3207198:clu_22070:ENSG00000125912.10	rs10422115	-0.0366422	0.399475
NCOA1	ENSG00000084676.15	chr2:24554573:24556015:clu_15957_+	chr2	24491914	24770702	+	gene	rs7567564	24633234	141320	A	T	0.2209	1.47106e-06	0.148235	-0.554723	0.110427	0.000418085	0.0185591	chr2:24729815:24739432:clu_42097:ENSG00000084676.15	rs72784274	0.024553	0.526422	chr2:24584560:24643966:clu_39363:ENSG00000084676.15	rs78636096	-0.0528515	0.689185	chr2:24768135:24768221:clu_43983:ENSG00000084676.15	rs146810714	0.036344	0.396526
NCOA2	ENSG00000140396.13	chr8:70174859:70216660:clu_48539_-	chr8	70109782	70403808	-	gene	rs2170304	70433767	-29959	T	C	0.5349	0.000357347	0.0844076	-0.350791	0.0959455	0.049763	0.590109	chr8:70214075:70216660:clu_54682:ENSG00000140396.12	rs10111857	-0.014982	0.553564	chr8:70216764:70296744:clu_51104:ENSG00000140396.12	rs56135240	-0.180902	0.641575	chr8:70144848:70148273:clu_57185:ENSG00000140396.12	rs6988283	0.0167943	0.418721
NCOA3	ENSG00000124151.19	chr20:47622330:47625381:clu_102837_+	chr20	47501887	47656877	+	gene	rs2094997	47743933	242046	T	C	0.8488	0.000139494	0.0955286	-0.592567	0.15142	0.0400917	0.536283	chr20:47628023:47633496:clu_27480:ENSG00000124151.18	rs73122090	-0.0589304	0.026681	chr20:47651276:47652148:clu_25792:ENSG00000124151.18	rs1759988	-0.0537829	0.64128	chr20:47624083:47625381:clu_28430:ENSG00000124151.18	rs374890288	-0.0542593	0.300572
NCOA4	ENSG00000266412.5	chr10:46009551:46012883:clu_59852_	chr10	46005088	46030714	-	gene	rs3013805	46266047	-235424	C	T	0.6948	0.000224226	0.0899243	-0.468734	0.123835	0.0429267	0.553663	chr10:46015266:46016540:clu_9608:ENSG00000266412.5	rs61852634	-0.0508596	0.411438	chr10:46015266:46030526:clu_8992:ENSG00000266412.5	rs57661439	0.178861	0.641575	chr10:46015266:46030526:clu_9986:ENSG00000266412.5	.	0.0116375	0.184864
NCOA5	ENSG00000124160.12	chr20:46062889:46063360:clu_104075_-	chr20	46060991	46089962	-	gene	rs2425769	46188956	-98994	C	A	0.061	0.000719639	0.0761007	-0.811806	0.234902	0.169347	0.883587	chr20:46070536:46079387:clu_27440:ENSG00000124160.11	rs460067	-0.0206588	0.419009	chr20:46079453:46089817:clu_25749:ENSG00000124160.11	rs8125780	0.0294644	0.622404	chr20:46079453:46089817:clu_28388:ENSG00000124160.11	rs6074047	-0.0161397	0.273493
NCOA6	ENSG00000198646.14	chr20:34792563:34825472:clu_103771_-	chr20	34689097	34825651	-	gene	rs7265992	34937604	-111953	G	A	0.1715	0.0010683	0.0714053	-0.480898	0.144018	0.0564183	0.621723	chr20:34754868:34757220:clu_27079:ENSG00000198646.13	rs80335124	-0.0783764	0.381291	chr20:34792563:34825472:clu_25383:ENSG00000198646.13	rs62211622	-0.0526433	0.0152307	chr20:34736758:34738859:clu_28014:ENSG00000198646.13	rs78836409	-0.0202238	0.439125
NCOA7	ENSG00000111912.20	chr6:125791067:125796680:clu_41135_+	chr6	125781161	125932034	+	gene	rs6934080	125888099	106938	G	A	0.2907	0.00222906	0.0626596	0.318529	0.10231	0.180206	0.895336	chr6:125919431:125920943:clu_33309:ENSG00000111912.19	rs6911752	0.0371596	0.293373	chr6:125915480:125920943:clu_31230:ENSG00000111912.19	rs74728241	-0.111746	0.523144	chr6:125791067:125815291:clu_34669:ENSG00000111912.19	rs3084323	0.0170891	0.00101563
NCOR1	ENSG00000141027.21	chr17:16040491:16046951:clu_88521_-	chr17	16029157	16218185	-	gene	rs7210224	16244507	-26322	C	T	0.4041	0.000107883	0.0985561	0.438314	0.110085	0.0140538	0.293716	chr17:16171995:16186554:clu_11963:ENSG00000141027.20	rs178818	0.0240702	0.0088258	chr17:16070525:16071409:clu_11187:ENSG00000141027.20	rs147256103	-0.255901	0.650868	chr17:16194639:16215362:clu_12377:ENSG00000141027.20	rs200629360	-0.0399065	0.103869
NCOR2	ENSG00000196498.13	chr12:124402558:124419957:clu_69656_-	chr12	124324415	124567589	-	gene	rs1244058	124403164	164425	C	T	0.1541	2.68952e-06	0.141375	0.691175	0.141455	0.00228201	0.07708	chr12:124402561:124419957:clu_5689:ENSG00000196498.13	rs2342921	0.025591	0.307694	chr12:124374463:124378237:clu_5232:ENSG00000196498.13	rs701027	0.0329812	0.684491	chr12:124402561:124419957:clu_6001:ENSG00000196498.13	rs1244053	-0.02555	1.19584e-05
NCR3LG1	ENSG00000188211.9	chr11:17367347:17368867:clu_64499_	chr11	17351800	17377341	+	gene	rs916829	17418926	67126	A	G	0.8983	0.000550963	0.0792724	0.706868	0.200059	0.134388	0.840878	NA	NA	NA	NA	NA	NA	NA	NA	NA	NA	NA	NA
NCS1	ENSG00000107130.10	chr9:130222738:130223082:clu_55995_+	chr9	130172404	130237303	+	gene	rs4431637	130412031	239627	G	A	0.686	0.00204571	0.0636801	0.329916	0.105058	0.475169	0.999966	chr9:130223159:130226389:clu_53234:ENSG00000107130.9	rs2277200	-0.0210052	0.0115644	chr9:130223159:130226389:clu_49725:ENSG00000107130.9	rs60251997	-0.0507082	0.0387807	chr9:130223159:130232990:clu_55598:ENSG00000107130.9	rs2277200	0.0300277	5.32952e-24
NCSTN	ENSG00000162736.17	chr1:160352206:160352887:clu_10042_+	chr1	160343316	160358952	+	gene	rs62648282	160194292	-149024	G	A	0.1395	0.000482613	0.0808443	0.549311	0.153817	0.0971067	0.766146	chr1:160356754:160357041:clu_49719:ENSG00000162736.15	rs6413899	0.0334869	0.0913047	chr1:160350250:160352887:clu_46502:ENSG00000162736.15	rs11585858	0.0505244	0.190687	chr1:160356754:160358149:clu_51918:ENSG00000162736.15	rs58164520	0.0317236	0.0354565
NDC1	ENSG00000058804.12	chr1:53832591:53835500:clu_1897_-	chr1	53765478	53838463	-	gene	rs17109114	53691433	147030	G	A	0.0756	0.0142374	0.0407278	0.47603	0.191856	0.763548	0.999966	chr1:53789196:53793229:clu_47831:ENSG00000058804.11	rs139057231	0.0802711	0.564611	chr1:53789196:53793229:clu_44730:ENSG00000058804.11	rs2057939	-0.0441235	0.409607	NA	NA	NA	NA
NDC80	ENSG00000080986.13	chr18:2590162:2595416:clu_93999_+	chr18	2571557	2616635	+	gene	rs1400780	2522349	-49208	A	G	0.9477	0.0116314	0.0430996	-0.637904	0.249614	0.914394	0.999966	NA	NA	NA	NA	NA	NA	NA	NA	chr18:2589310:2590018:clu_25165:ENSG00000080986.12	rs7233190	0.0293636	0.304187
NDE1	ENSG00000072864.15	chr16:15664861:15667286:clu_85751_+	chr16	15643267	15726353	+	gene	rs215566	15865623	222356	G	A	0.8576	0.000151133	0.0945835	0.58179	0.149485	0.0394898	0.531747	chr16:15650294:15664736:clu_15405:ENSG00000072864.14	rs201557711	-0.0285676	0.542174	chr16:15691323:15694165:clu_14456:ENSG00000072864.14	rs141186840	-0.137741	0.499881	chr16:15696860:15699729:clu_15971:ENSG00000072864.14	rs4781722	-0.0167945	0.328263
NDEL1	ENSG00000166579.15	chr17:8454887:8460009:clu_91412_+	chr17	8413131	8490411	+	gene	rs12449498	8527406	114275	G	C	0.3517	0.00121429	0.0698824	0.350695	0.10625	0.177199	0.892793	chr17:8450953:8460009:clu_11827:ENSG00000166579.15	rs572228969	0.0946425	0.20074	chr17:8448686:8450780:clu_11072:ENSG00000166579.15	rs138589966	-0.210186	0.722799	chr17:8460160:8463320:clu_12240:ENSG00000166579.15	rs77206066	-0.0299253	0.288521
NDFIP1	ENSG00000131507.11	chr5:142140629:142144571:clu_35533_+	chr5	142108779	142154440	+	gene	rs6893593	141898046	-210733	C	T	0.532	4.15492e-06	0.136404	-0.294151	0.0614649	0.00208172	0.071668	NA	NA	NA	NA	chr5:142140629:142144571:clu_33381:ENSG00000131507.10	rs148564260	-0.10101	0.306236	chr5:142135817:142140563:clu_37184:ENSG00000131507.10	rs73279662	0.0383624	0.384192
NDFIP2	ENSG00000102471.14	chr13:79481524:79520810:clu_74938_+	chr13	79481124	79556075	+	gene	rs148639108	79277325	-203799	A	G	0.439	0.000511067	0.0801645	0.399781	0.112461	0.0622868	0.64642	chr13:79551122:79552516:clu_2532:ENSG00000102471.13	rs7996026	0.0394656	0.468988	chr13:79551122:79552516:clu_2279:ENSG00000102471.13	rs74099682	-0.371431	0.448101	chr13:79481524:79520810:clu_2674:ENSG00000102471.13	rs479503	-0.0142797	0.382877
NDOR1	ENSG00000188566.13	chr9:137215202:137215407:clu_56360_+	chr9	137205685	137217009	+	gene	rs28412081	137319668	113983	A	G	0.8081	7.39757e-05	0.102992	0.550359	0.134884	0.0262444	0.429818	chr9:137214444:137214570:clu_53684:ENSG00000188566.13	rs117537816	0.0289659	0.222142	chr9:137214691:137214798:clu_50175:ENSG00000188566.13	rs147306139	-0.118388	0.532271	chr9:137214444:137214570:clu_56112:ENSG00000188566.13	rs61466113	0.0165974	0.294643
NDRG1	ENSG00000104419.14	chr8:133254595:133256726:clu_49256_-	chr8	133237171	133302022	-	gene	rs62514013	133206799	95223	G	A	0.1047	0.000453693	0.0815773	0.607096	0.169165	0.17132	0.885244	chr8:133254595:133256726:clu_55286:ENSG00000104419.14	rs6471139	-0.0158101	0.401638	chr8:133254595:133255270:clu_51645:ENSG00000104419.14	rs55754237	0.17893	0.466844	chr8:133254595:133256726:clu_57837:ENSG00000104419.14	rs17732055	-0.0195305	0.429587
NDRG2	ENSG00000165795.23	chr14:21018038:21018204:clu_77110_-	chr14	21016763	21070872	-	gene	rs2783789	20977215	93657	G	C	0.9506	3.31416e-05	0.112391	0.935245	0.218266	0.0488583	0.585455	chr14:21022497:21023241:clu_19281:ENSG00000165795.23	rs1243450	0.0326196	0.0179278	chr14:21022905:21023241:clu_18020:ENSG00000165795.23	rs945461	0.0332556	0.504874	chr14:21022497:21023241:clu_20003:ENSG00000165795.23	rs1958029	-0.0262201	0.000659007
NDRG3	ENSG00000101079.21	chr20:36684475:36687492:clu_103900_-	chr20	36651766	36746090	-	gene	rs1063121	36890397	-144307	T	C	0.4826	0.00150215	0.0673527	0.353631	0.109282	0.145903	0.856785	chr20:36688784:36721679:clu_27209:ENSG00000101079.20	rs7272202	0.0445282	0.266871	chr20:36688784:36721679:clu_25509:ENSG00000101079.20	rs74378448	0.203395	0.160614	chr20:36688784:36721679:clu_28145:ENSG00000101079.20	rs13044559	0.0455088	0.255434
NDRG4	ENSG00000103034.14	chr16:58487850:58494964:clu_86908_+	chr16	58462846	58513628	+	gene	rs62042594	58385760	-77086	G	T	0.1424	7.01827e-05	0.10361	-0.605773	0.14797	0.022078	0.389256	chr16:58495008:58503798:clu_16311:ENSG00000103034.14	rs115328914	0.1373	0.131618	chr16:58487850:58494964:clu_15315:ENSG00000103034.14	rs8054093	-0.0333076	0.631751	chr16:58495008:58503798:clu_16946:ENSG00000103034.14	rs59213939	0.048322	0.0571106
NDST1	ENSG00000070614.15	chr5:150521767:150527804:clu_35711_+	chr5	150485818	150558211	+	gene	rs57666488	150326232	-159586	G	A	0.1221	0.000130624	0.096303	0.683783	0.173951	0.0325039	0.483443	chr5:150486003:150520868:clu_35832:ENSG00000070614.14	rs73272650	0.11808	0.0122733	chr5:150486003:150520868:clu_33540:ENSG00000070614.14	rs12332622	0.178056	0.404891	chr5:150486003:150520868:clu_37370:ENSG00000070614.14	rs10070237	0.0836884	1.68659e-12
NDST2	ENSG00000166507.18	chr10:73815247:73817015:clu_60273_-	chr10	73801911	73811798	-	gene	rs79465464	73900595	-88797	C	G	0.0581	0.00013691	0.095749	0.94909	0.242215	0.0157187	0.3145	chr10:73803748:73803893:clu_10023:ENSG00000166507.17	rs11599832	-0.0392304	0.372682	chr10:73806028:73806289:clu_9396:ENSG00000166507.17	rs11594407	-0.0465243	0.715842	chr10:73806831:73807108:clu_10408:ENSG00000166507.17	rs12773903	0.0478808	0.257426
NDUFA10	ENSG00000130414.12	chr2:240003140:240005210:clu_15583_-	chr2	239892450	240025345	-	gene	rs6437246	239903472	122271	G	A	0.7616	2.47955e-05	0.115773	0.505041	0.11591	0.0190941	0.356826	chr2:240014860:240017815:clu_45636:ENSG00000130414.11	rs35305414	-0.0192493	0.103552	chr2:240014860:240018553:clu_42686:ENSG00000130414.11	rs3749172	-0.032684	0.658759	chr2:240014860:240018553:clu_47683:ENSG00000130414.11	rs35305414	0.011587	0.174823
NDUFA11	ENSG00000174886.13	chr19:5896997:5901335:clu_96209_-	chr19	5891276	5904006	-	gene	rs702065	5866829	37177	T	C	0.6628	0.000107416	0.0986072	0.451865	0.113456	0.0341076	0.495873	chr19:5896997:5903612:clu_21428:ENSG00000174886.12	rs112297856	0.0935094	0.141542	chr19:5896997:5903612:clu_20078:ENSG00000174886.12	rs112912974	0.125968	0.599666	chr19:5901454:5903612:clu_22258:ENSG00000174886.12	rs7257985	0.0426579	0.252291
NDUFA12	ENSG00000184752.13	chr12:95002821:95003595:clu_68868_-	chr12	94897055	95003748	-	gene	rs12370040	94940161	63587	C	T	0.064	0.000280213	0.0872875	-0.707453	0.189979	0.146603	0.858191	chr12:94971620:95002739:clu_4825:ENSG00000184752.12	rs9739426	0.039997	4.26245e-19	chr12:94971620:95002739:clu_4429:ENSG00000184752.12	rs36104943	0.0700121	1.90416e-07	chr12:94971620:95002739:clu_5108:ENSG00000184752.12	rs9739426	0.0310885	1.22806e-29
NDUFA13	ENSG00000186010.19	chr19:19526260:19527281:clu_99996_+	chr19	19515736	19529054	+	gene	rs247787	19752439	236703	G	A	0.8488	0.00199225	0.0639949	-0.27917	0.0886649	0.204474	0.922102	chr19:19527352:19527701:clu_22429:ENSG00000186010.18	rs10406894	-0.0183895	0.441609	chr19:19527352:19527701:clu_21058:ENSG00000186010.18	rs62138063	-0.0306285	0.720383	chr19:19526260:19527281:clu_23276:ENSG00000186010.18	rs7253952	0.0106356	0.271897
NDUFA2	ENSG00000131495.8	chr5:140645678:140647256:clu_32848_	chr5	140638740	140647785	-	gene	rs3733709	140802063	-154292	T	C	0.0959	0.0259906	0.0337199	-0.402887	0.179105	0.672479	0.999966	chr5:140645725:140647256:clu_35588:ENSG00000131495.8	rs251358	0.0134087	0.438938	chr5:140645725:140647256:clu_33304:ENSG00000131495.8	rs76054533	0.0940936	0.234465	chr5:140645725:140647256:clu_37098:ENSG00000131495.8	rs563059792	0.0206828	0.360545
NDUFA3	ENSG00000170906.16	chr19:54106446:54106811:clu_101488_+	chr19	54102728	54109257	+	gene	rs10418693	54119108	16380	C	T	0.4244	3.16121e-09	0.215543	-0.555253	0.0879681	4.78331e-06	0.000361958	chr19:54106446:54106811:clu_23988:ENSG00000170906.15	rs254256	-0.0476708	3.94868e-29	chr19:54106446:54106811:clu_22484:ENSG00000170906.15	rs8100254	-0.0667143	3.26078e-12	chr19:54106446:54106811:clu_24824:ENSG00000170906.15	rs8100254	-0.0343467	2.52437e-28
NDUFA4	ENSG00000189043.10	chr7:10933692:10938090:clu_42243_-	chr7	10931943	10940153	-	gene	rs6460772	10898721	41432	A	T	0.2238	0.030411	0.0319078	0.32514	0.148729	0.95059	0.999966	NA	NA	NA	NA	NA	NA	NA	NA	NA	NA	NA	NA
NDUFA4L2	ENSG00000185633.10	chr12:57236681:57237029:clu_68409_-	chr12	57234903	57240715	-	gene	rs11172134	57252006	-11291	T	A	0.1628	0.00370042	0.0566378	-0.405828	0.137545	0.272529	0.965171	chr12:57235809:57236593:clu_4369:ENSG00000185633.10	rs7131699	0.0164648	0.171768	chr12:57235809:57237029:clu_3990:ENSG00000185633.10	rs146080098	-0.107926	0.724347	chr12:57235809:57236593:clu_4588:ENSG00000185633.10	rs11172462	0.00873442	0.377349
NDUFA5	ENSG00000128609.15	chr7:123550586:123557404:clu_44083_-	chr7	123536997	123557904	-	gene	rs12670684	123765888	-207984	A	G	0.0843	0.00348997	0.057333	0.589986	0.198671	0.264285	0.961301	chr7:123546817:123550470:clu_30491:ENSG00000128609.14	rs75462212	0.063742	0.0814831	chr7:123545676:123557404:clu_28591:ENSG00000128609.14	rs11769359	-0.0345261	0.358074	chr7:123545676:123557404:clu_31646:ENSG00000128609.14	rs6466872	0.0195003	6.50107e-05
NDUFA6	ENSG00000184983.11	chr22:42087175:42090599:clu_106931_-	chr22	42085526	42090884	-	gene	rs4822112	42335534	-244650	G	T	0.875	0.027136	0.0332215	0.357616	0.160209	0.871257	0.999966	chr22:42087175:42090652:clu_26131:ENSG00000184983.9	rs202116488	-0.0506644	0.391625	chr22:42087175:42090599:clu_24523:ENSG00000184983.9	rs731026	0.039839	0.542052	chr22:42086314:42087060:clu_27030:ENSG00000184983.9	rs2007185	-0.00968002	0.387793
NDUFA6-DT	ENSG00000237037.9	chr22:42125407:42136199:clu_108261_	chr22	42090931	42137742	+	gene	rs133350	42033045	-57886	A	G	0.7529	1.55619e-06	0.147597	-0.569792	0.113714	0.000762595	0.0307953	chr22:42125407:42136199:clu_26132:ENSG00000237037.9	rs2743450	-0.0571416	3.19328e-32	chr22:42125407:42136199:clu_24524:ENSG00000237037.9	rs2743450	-0.0751318	2.87043e-12	chr22:42125407:42136199:clu_27031:ENSG00000237037.9	rs2743450	-0.04628	4.95411e-54
NDUFA7	ENSG00000267855.6	chr19:8316645:8319301:clu_96346_	chr19	8308768	8321375	-	gene	rs55638777	8164107	157268	G	A	0.3256	0.000356697	0.0844292	0.400591	0.109551	0.162417	0.876954	chr19:8316645:8320857:clu_21588:ENSG00000267855.5	rs3097182	0.0327063	3.5351e-10	chr19:8316645:8320857:clu_20235:ENSG00000267855.5	rs113484843	-0.0340667	0.355302	chr19:8316645:8320857:clu_22415:ENSG00000267855.5	rs3097182	0.0233618	1.57977e-12
NDUFA8	ENSG00000119421.7	chr9:122148277:122152245:clu_53332_	chr9	122144058	122159779	-	gene	rs1004308	122214995	-55216	C	T	0.2093	0.000112621	0.0980501	-0.564124	0.142088	0.0307539	0.470199	chr9:122152408:122159627:clu_52872:ENSG00000119421.6	rs4679	0.0248366	8.16352e-06	chr9:122152408:122159627:clu_49366:ENSG00000119421.6	rs139884368	0.0339537	0.240305	chr9:122152408:122159627:clu_55223:ENSG00000119421.6	rs11795026	0.0174707	1.29966e-06
NDUFA9	ENSG00000139180.11	chr12:4659177:4662533:clu_70029_+	chr12	4649095	4694317	+	gene	rs7308818	4835588	186493	G	A	0.2238	0.000962801	0.0726414	-0.330509	0.0980689	0.232044	0.940506	chr12:4662635:4667537:clu_3006:ENSG00000139180.10	rs12811402	0.0356172	0.423221	chr12:4649175:4654292:clu_2718:ENSG00000139180.10	rs201715491	-0.163811	0.627312	chr12:4662635:4667537:clu_3190:ENSG00000139180.10	rs4766290	-0.0603273	0.297935
NDUFAB1	ENSG00000004779.10	chr16:23587319:23591093:clu_83679_-	chr16	23581014	23596316	-	gene	rs249941	23633417	-37101	A	G	0.8779	0.00124235	0.0696108	-0.381302	0.115766	0.189431	0.907049	chr16:23587319:23596123:clu_15637:ENSG00000004779.9	rs463680	-0.0164854	0.395408	chr16:23585423:23587197:clu_14671:ENSG00000004779.9	rs1895477	-0.0422264	0.314376	chr16:23587319:23596123:clu_16250:ENSG00000004779.9	rs149382595	-0.0108306	0.197134
NDUFAF1	ENSG00000137806.9	chr15:41397140:41402144:clu_79199_-	chr15	41387353	41402519	-	gene	rs115718693	41491190	-81787	T	C	0.0552	0.00173041	0.0656704	-0.803996	0.251846	0.156149	0.870392	chr15:41397140:41402144:clu_17625:ENSG00000137806.8	rs149493672	0.0679888	0.00102892	chr15:41397140:41402447:clu_16489:ENSG00000137806.8	rs117629515	0.102693	0.0350789	chr15:41397140:41402447:clu_18283:ENSG00000137806.8	rs141874396	-0.0785029	5.39388e-15
NDUFAF2	ENSG00000164182.11	chr5:61099032:61152704:clu_34292_+	chr5	60945205	61153026	+	gene	rs113804356	61193267	248090	C	A	0.0814	0.00339147	0.0576729	-0.639122	0.214543	0.207201	0.923621	chr5:60945428:61073125:clu_34572:ENSG00000164182.10	rs78844956	0.0930468	4.16316e-16	chr5:60945428:61073125:clu_32387:ENSG00000164182.10	rs4647120	0.143663	4.57073e-08	chr5:60945428:61073125:clu_36029:ENSG00000164182.10	rs7722373	0.0224418	8.0718e-14
NDUFAF3	ENSG00000178057.15	chr3:49022976:49023056:clu_20767_+	chr3	49020459	49023495	+	gene	rs12715430	48905422	-115037	A	C	0.8488	0.000102984	0.099103	0.583788	0.146172	0.00472509	0.13621	chr3:49022976:49023056:clu_39507:ENSG00000178057.14	rs374286707	-0.0523394	0.467451	chr3:49022221:49022346:clu_36930:ENSG00000178057.14	rs186736485	-0.115236	0.698039	chr3:49022976:49023056:clu_41242:ENSG00000178057.14	rs6414614	0.0247414	6.01061e-10
NDUFAF4	ENSG00000123545.6	chr6:96891391:96896744:clu_38006_	chr6	96889315	96897891	-	gene	rs7763594	96681727	216164	T	C	0.9477	0.000141076	0.0953956	0.777735	0.19889	0.051855	0.600126	chr6:96891391:96896744:clu_32966:ENSG00000123545.5	rs35224804	0.0294368	6.20867e-05	chr6:96891391:96896744:clu_30890:ENSG00000123545.5	rs35224804	0.03847	0.404891	chr6:96891391:96896744:clu_34287:ENSG00000123545.5	rs9487195	-0.126829	6.09532e-16
NDUFAF5	ENSG00000101247.18	chr20:13801683:13808842:clu_102095_+	chr20	13785007	13821580	+	gene	rs6079142	13709990	-75017	T	A	0.1512	0.00114968	0.0705325	-0.57029	0.171923	0.138977	0.847896	chr20:13793227:13798461:clu_26779:ENSG00000101247.17	rs6042410	-0.0314862	0.380281	chr20:13808902:13814418:clu_25122:ENSG00000101247.17	rs112411646	0.101219	0.580949	chr20:13785290:13787312:clu_27692:ENSG00000101247.17	rs6079161	-0.0234259	0.000419392
NDUFAF6	ENSG00000156170.13	chr8:94958179:94980855:clu_50915_+	chr8	94895767	95116455	+	gene	rs2879813	94948719	52952	A	G	0.6017	7.90371e-16	0.361755	-0.75254	0.0830103	4.41952e-11	8.70573e-09	chr8:94975983:94980859:clu_54897:ENSG00000156170.12	rs13278601	0.047596	1.79131e-35	chr8:94975415:94975817:clu_51302:ENSG00000156170.12	rs6983948	0.0522156	7.21237e-06	chr8:94975983:94980859:clu_57428:ENSG00000156170.12	rs6471502	0.0376791	2.3799e-52
NDUFAF7	ENSG00000003509.16	chr2:37248426:37253086:clu_16301_+	chr2	37231631	37253403	+	gene	rs1056021	37253106	21475	A	G	0.2762	1.40847e-10	0.247808	0.934459	0.135202	3.54234e-07	3.45549e-05	chr2:37242693:37243863:clu_42450:ENSG00000003509.15	rs77741235	-0.0387931	0.439375	chr2:37236176:37237757:clu_39694:ENSG00000003509.15	rs11124560	-0.153264	0.719955	chr2:37241791:37242635:clu_44369:ENSG00000003509.15	rs17498534	-0.0131279	0.283712
NDUFAF8	ENSG00000224877.4	chr17:81239943:81240987:clu_93770_	chr17	81239305	81241310	+	gene	rs2659012	81226916	-12389	T	C	0.4971	1.65924e-14	0.334728	-0.708349	0.0829309	3.20434e-10	5.45537e-08	chr17:81239943:81240987:clu_14377:ENSG00000224877.3	rs2255166	-0.0590223	8.42355e-51	chr17:81239943:81240987:clu_13500:ENSG00000224877.3	rs2255166	-0.0833005	9.44593e-19	chr17:81239943:81240987:clu_14921:ENSG00000224877.3	rs2255166	-0.0478203	2.7871e-83
NDUFB1	ENSG00000183648.10	chr14:92117642:92121642:clu_78359_-	chr14	92116122	92121917	-	gene	rs7151027	92122573	-656	T	A	0.4709	3.53714e-13	0.306458	0.628286	0.0784918	3.16628e-09	4.42587e-07	chr14:92117642:92121642:clu_20563:ENSG00000183648.9	rs35937758	0.045571	8.95712e-09	chr14:92117642:92121642:clu_19236:ENSG00000183648.9	rs35937758	0.0717133	0.0653277	chr14:92117642:92121642:clu_21358:ENSG00000183648.9	rs35937758	0.0362101	9.06248e-13
NDUFB10	ENSG00000140990.15	chr16:1961636:1961802:clu_85330_+	chr16	1959538	1961975	+	gene	rs2531334	1947873	-11665	C	G	0.8081	0.00797189	0.0475496	-0.394302	0.146553	0.769985	0.999966	chr16:1961258:1961497:clu_14898:ENSG00000140990.14	rs78070081	0.0662627	0.489425	chr16:1961258:1961497:clu_13995:ENSG00000140990.14	rs55662859	0.0390607	0.61937	chr16:1961291:1961497:clu_15463:ENSG00000140990.14	.	-0.0328009	0.370535
NDUFB2	ENSG00000090266.13	chr7:140696842:140702866:clu_47246_+	chr7	140690777	140722790	+	gene	rs4727072	140711629	20852	A	C	0.1831	2.33431e-13	0.310364	-0.903042	0.111789	2.48331e-09	3.57308e-07	chr7:140696842:140702866:clu_30781:ENSG00000090266.12	rs796414596	-0.046149	6.86667e-13	chr7:140696842:140702866:clu_28852:ENSG00000090266.12	rs2930319	-0.069579	5.35023e-08	chr7:140696842:140702866:clu_31939:ENSG00000090266.12	rs796414596	-0.0433102	6.6965e-34
NDUFB3	ENSG00000119013.9	chr2:201072361:201078881:clu_18835_	chr2	201071433	201085750	+	gene	rs13409212	201176285	104852	G	T	0.0552	0.00416504	0.0552343	-0.652383	0.224066	0.281645	0.970186	chr2:201072059:201072279:clu_44824:ENSG00000119013.8	rs11886414	0.0907791	0.410905	chr2:201072361:201078881:clu_41944:ENSG00000119013.8	rs4672864	0.0314722	0.584784	chr2:201072059:201072279:clu_46850:ENSG00000119013.8	rs73989603	0.0198489	0.355983
NDUFB4	ENSG00000065518.8	chr3:120601257:120602208:clu_21712_	chr3	120596328	120602507	+	gene	rs4676700	120470727	-125601	C	T	0.2122	0.000167084	0.0933995	-0.410421	0.10619	0.0731331	0.689776	chr3:120596646:120601111:clu_40474:ENSG00000065518.7	rs78359017	-0.0320184	0.46977	chr3:120596539:120601111:clu_37850:ENSG00000065518.7	rs13082232	-0.0410971	0.661639	chr3:120596646:120601111:clu_42228:ENSG00000065518.7	rs75248627	0.03359	0.0467233
NDUFB5	ENSG00000136521.13	chr3:179604939:179614971:clu_22591_+	chr3	179604690	179627647	+	gene	rs2111279	179448295	-156395	G	A	0.5	0.00167006	0.0660926	-0.310458	0.0969159	0.292415	0.976263	chr3:179617044:179618415:clu_41340:ENSG00000136521.12	rs112025768	-0.0381463	0.252365	chr3:179604939:179616983:clu_38686:ENSG00000136521.12	rs4854960	-0.0344051	0.594108	chr3:179618521:179623920:clu_43179:ENSG00000136521.12	rs56036351	-0.0347769	0.22695
NDUFB6	ENSG00000165264.11	chr9:32553944:32558910:clu_51930_-	chr9	32553001	32573184	-	gene	rs6476371	32671034	-97850	T	C	0.1715	0.000823247	0.0745026	-0.477431	0.139743	0.169454	0.883596	chr9:32558954:32570960:clu_51640:ENSG00000165264.10	rs59675484	-0.0393029	0.325052	chr9:32571052:32572881:clu_48250:ENSG00000165264.10	rs143479180	-0.067611	0.448101	chr9:32571052:32572881:clu_53945:ENSG00000165264.10	rs17265695	0.0142702	0.298195
NDUFB7	ENSG00000099795.7	chr19:14566933:14568026:clu_96844_	chr19	14566078	14572066	-	gene	rs62125484	14349131	222935	G	A	0.0727	0.000105914	0.0987729	0.750562	0.188279	0.0464088	0.572479	chr19:14566933:14571889:clu_22066:ENSG00000099795.6	rs4926228	-0.0169299	0.192275	chr19:14571570:14571889:clu_20710:ENSG00000099795.6	rs10425661	0.0300305	0.61937	chr19:14566933:14568026:clu_22904:ENSG00000099795.6	rs147208158	0.047664	0.295645
NDUFB8	ENSG00000166136.16	chr10:100509102:100509316:clu_60771_-	chr10	100523740	100530000	-	gene	rs10509743	100430649	99351	C	T	0.2006	5.55441e-05	0.106353	-0.404926	0.0974766	0.0128112	0.276829	chr10:100523929:100526399:clu_10551:ENSG00000166136.15	rs775144923	0.0239379	0.00762866	chr10:100523929:100526399:clu_9864:ENSG00000166136.15	rs10883476	0.038066	0.382338	chr10:100523929:100526399:clu_10941:ENSG00000166136.15	rs7477246	0.0183312	0.000583571
NDUFB9	ENSG00000147684.9	chr8:124539287:124543120:clu_51263_+	chr8	124539101	124580648	+	gene	rs2382993	124688684	149583	G	A	0.3459	0.00110691	0.0709833	0.394728	0.11859	0.254024	0.956444	chr8:124539287:124543089:clu_55199:ENSG00000147684.7	rs7461833	0.0334809	0.291428	chr8:124539287:124543089:clu_51568:ENSG00000147684.7	rs16900623	0.157667	0.650521	chr8:124539287:124543089:clu_57748:ENSG00000147684.7	rs59807139	0.0506024	0.273233
NDUFC1	ENSG00000109390.12	chr4:139295960:139302416:clu_30456_-	chr4	139266880	139302551	-	gene	rs7441595	139315118	-12567	A	G	0.1919	0.000459179	0.0814348	0.521102	0.145341	0.056157	0.619876	chr4:139295960:139300602:clu_37976:ENSG00000109390.11	rs2060685	-0.0350612	7.89714e-05	chr4:139295956:139302416:clu_35510:ENSG00000109390.11	rs147617178	0.0672266	0.525715	chr4:139295960:139302416:clu_39633:ENSG00000109390.11	rs11730829	0.0170349	4.11647e-07
NDUFC2	ENSG00000151366.13	chr11:78073141:78079579:clu_63176_-	chr11	78068297	78079862	-	gene	rs7115444	77844778	235084	C	T	0.2442	0.000768935	0.0753136	0.273758	0.0796605	0.0979013	0.76827	chr11:78070036:78072998:clu_8063:ENSG00000151366.12	rs55736057	0.0149823	0.53453	chr11:78073141:78079579:clu_7557:ENSG00000151366.12	rs12285087	-0.0590753	0.661639	chr11:78073141:78079579:clu_8341:ENSG00000151366.12	rs183560860	0.039823	0.136836
NDUFC2-KCTD14	ENSG00000259112.2	chr11:78073141:78079579:clu_63176_	chr11	78016971	78079865	-	gene	rs7115444	77844778	235087	C	T	0.2442	0.000768935	0.0753136	0.273758	0.0796605	0.0991274	0.770677	NA	NA	NA	NA	NA	NA	NA	NA	NA	NA	NA	NA
NDUFS1	ENSG00000023228.14	chr2:206138614:206142686:clu_14980_-	chr2	206114817	206159509	-	gene	rs12694039	206088333	71176	A	G	0.4244	0.000422077	0.0824341	-0.343527	0.0951793	0.0855384	0.731393	chr2:206145057:206146903:clu_44960:ENSG00000023228.13	rs188411083	0.0629784	0.465843	chr2:206145057:206146903:clu_42062:ENSG00000023228.13	rs13000757	-0.0309433	0.49434	chr2:206145057:206146903:clu_46990:ENSG00000023228.13	rs10207175	-0.0108353	0.441817
NDUFS2	ENSG00000158864.12	chr1:161209931:161210111:clu_10081_+	chr1	161197104	161214395	+	gene	rs181497930	161409861	212757	A	T	0.1657	6.25469e-05	0.104961	-0.584584	0.141765	0.0173521	0.336057	chr1:161209931:161210304:clu_49778:ENSG00000158864.12	rs4656994	-0.0357052	2.28924e-07	chr1:161209931:161210304:clu_46568:ENSG00000158864.12	rs4656994	-0.0606117	0.000111734	chr1:161209931:161210304:clu_51975:ENSG00000158864.12	rs4656994	-0.0348086	3.00853e-20
NDUFS3	ENSG00000213619.10	chr11:47579334:47580525:clu_64893_+	chr11	47565336	47584562	+	gene	rs111834609	47746660	181324	G	A	0.0494	0.00483715	0.0534603	-0.634722	0.221796	0.235926	0.943295	chr11:47579338:47580525:clu_6862:ENSG00000213619.9	rs75275836	-0.0187669	0.141299	chr11:47579334:47580525:clu_6376:ENSG00000213619.9	rs143967041	-0.157399	0.555244	chr11:47579338:47580525:clu_7149:ENSG00000213619.9	rs35430538	-0.0377191	0.352903
NDUFS4	ENSG00000164258.12	chr5:53658624:53683118:clu_34203_+	chr5	53560633	53683338	+	gene	rs200531889	53499045	-61588	C	T	0.0552	0.000178436	0.0926234	0.630354	0.163845	0.0416729	0.545797	chr5:53646405:53683118:clu_34490:ENSG00000164258.11	rs117563320	0.135821	0.0403469	chr5:53603530:53636856:clu_32310:ENSG00000164258.11	rs10055058	-0.0341209	0.524686	chr5:53646405:53683118:clu_35942:ENSG00000164258.11	rs117563320	0.0998857	1.06531e-07
NDUFS5	ENSG00000168653.11	chr1:39026402:39028723:clu_7194_+	chr1	39026318	39034636	+	gene	rs12758616	39037062	10744	C	T	0.6948	1.82568e-34	0.645497	1.12575	0.0692823	5.25288e-28	1.41906e-24	chr1:39026402:39028723:clu_47312:ENSG00000168653.10	rs1122472	0.0951944	2.99981e-186	chr1:39026402:39028723:clu_44240:ENSG00000168653.10	rs1122472	0.134504	9.15889e-98	chr1:39026402:39028723:clu_49349:ENSG00000168653.10	rs1122472	0.0788571	1.22147e-295
NDUFS6	ENSG00000145494.11	chr5:1801549:1802321:clu_33662_+	chr5	1801400	1816605	+	gene	rs1017923	1967151	165744	A	G	0.1977	0.00148395	0.0674976	-0.472913	0.145975	0.475171	0.999966	chr5:1802374:1814339:clu_34056:ENSG00000145494.11	rs58460883	0.0335548	4.89653e-08	chr5:1812382:1814339:clu_31925:ENSG00000145494.11	rs3776148	-0.0524513	0.00158822	chr5:1812382:1814339:clu_35463:ENSG00000145494.11	rs58460883	-0.0368635	1.48718e-29
NDUFS8	ENSG00000110717.13	chr11:68032336:68032923:clu_65697_+	chr11	68030617	68036644	+	gene	rs308324	67933436	-97181	T	G	0.0959	0.0018012	0.0651937	-0.585286	0.184053	0.300549	0.979122	chr11:68033283:68036253:clu_7678:ENSG00000110717.12	rs113862077	-0.046021	0.575529	chr11:68034174:68036253:clu_7180:ENSG00000110717.12	rs12803743	0.0551619	0.0226975	chr11:68033283:68036253:clu_7950:ENSG00000110717.12	rs11228150	0.0136494	0.18411
NDUFV1	ENSG00000167792.13	chr11:67607049:67608396:clu_65684_+	chr11	67605653	67612554	+	gene	rs7108149	67594892	-10761	C	T	0.3314	0.000259402	0.0882008	0.441591	0.11791	0.0800838	0.713764	chr11:67607616:67608396:clu_7658:ENSG00000167792.11	rs11227862	0.0212863	0.00946932	chr11:67607616:67608396:clu_7165:ENSG00000167792.11	rs76397272	0.20172	0.239043	chr11:67607049:67608396:clu_7925:ENSG00000167792.11	rs1871043	0.0183127	9.45305e-07
NDUFV2	ENSG00000178127.13	chr18:9124996:9126831:clu_94063_+	chr18	9102630	9134345	+	gene	rs35932057	8985851	-116779	C	T	0.0785	6.17936e-05	0.105103	-0.826989	0.200398	0.028347	0.449064	chr18:9124983:9126831:clu_24413:ENSG00000178127.12	rs647241	0.0218014	0.576954	chr18:9102797:9117838:clu_22899:ENSG00000178127.12	rs372785729	0.0502483	0.698731	chr18:9124996:9126831:clu_25251:ENSG00000178127.12	rs201847230	0.0312682	0.106323
NDUFV3	ENSG00000160194.18	chr21:42897047:42903486:clu_104994_+	chr21	42879644	42913304	+	gene	rs8131547	42900879	21235	C	T	0.4331	2.09116e-09	0.2199	-0.575868	0.0900745	1.15962e-05	0.000799908	chr21:42904276:42908864:clu_28311:ENSG00000160194.17	rs73905790	-0.0803714	7.65657e-24	chr21:42904276:42908864:clu_26560:ENSG00000160194.17	rs2156317	0.102778	0.000144295	chr21:42904276:42908864:clu_29306:ENSG00000160194.17	rs2839600	-0.0399337	2.82484e-19
NEAT1	ENSG00000245532.9	chr11:65423383:65423627:clu_65406_	chr11	65422774	65445540	+	gene	rs11605632	65214116	-208658	G	A	0.3517	0.00109973	0.0710606	0.424208	0.127372	0.12491	0.826488	NA	NA	NA	NA	NA	NA	NA	NA	NA	NA	NA	NA
NEB	ENSG00000183091.19	chr2:151602691:151603569:clu_14048_-	chr2	151485336	151734487	-	gene	rs17270233	151515906	218581	A	G	0.3372	6.89598e-07	0.156788	0.598529	0.115269	0.000218759	0.010745	chr2:151492494:151494161:clu_44141:ENSG00000183091.19	rs74357123	0.0741874	0.439484	chr2:151502885:151503349:clu_41266:ENSG00000183091.19	rs17198080	0.0477525	0.731716	chr2:151503441:151505478:clu_46104:ENSG00000183091.19	rs12477536	-0.0307874	0.445054
NEBL	ENSG00000078114.18	chr10:20817692:20819424:clu_59389_-	chr10	20779973	21174187	-	gene	rs10828190	21116114	176897	T	C	0.1279	0.0353599	0.0301765	-0.378443	0.178168	0.952732	0.999966	NA	NA	NA	NA	chr10:20812940:20961672:clu_8681:ENSG00000078114.18	rs7090197	-0.139105	0.22497	NA	NA	NA	NA
NECAB1	ENSG00000123119.12	chr8:90951204:90955487:clu_50841_+	chr8	90791741	90959393	+	gene	rs17644404	90672613	-119128	T	A	0.0494	0.0584537	0.0244753	0.545614	0.28606	0.883923	0.999966	NA	NA	NA	NA	NA	NA	NA	NA	NA	NA	NA	NA
NECAB3	ENSG00000125967.16	chr20:33669712:33670684:clu_103736_-	chr20	33657087	33674463	-	gene	rs291685	33426438	248025	G	A	0.1512	0.000852506	0.0740875	0.472462	0.138706	0.0846255	0.729247	chr20:33660395:33669375:clu_27041:ENSG00000125967.16	rs73111611	-0.0837163	0.289076	chr20:33660395:33662212:clu_25347:ENSG00000125967.16	rs113527748	0.0991626	0.563689	chr20:33660395:33662212:clu_27979:ENSG00000125967.16	rs79122155	0.0506181	0.142401
NECAP2	ENSG00000157191.20	chr1:16440853:16441166:clu_6466_+	chr1	16440721	16460078	+	gene	rs698885	16644262	203541	C	G	0.8459	9.99901e-05	0.0994502	-0.639006	0.159688	0.0412163	0.543267	chr1:16449201:16451838:clu_46473:ENSG00000157191.19	rs137866947	-0.0745553	0.091337	chr1:16455893:16458842:clu_43463:ENSG00000157191.19	rs2753299	-0.0684979	0.48716	chr1:16452015:16455818:clu_48523:ENSG00000157191.19	rs12124632	0.0184958	0.196754
NECTIN1	ENSG00000110400.11	chr11:119665297:119675159:clu_63812_-	chr11	119623408	119729200	-	gene	rs76173441	119787605	-58405	G	C	0.0669	0.00820847	0.0472044	0.62955	0.234885	0.817669	0.999966	NA	NA	NA	NA	chr11:119674647:119675159:clu_8175:ENSG00000110400.10	rs7948878	0.105554	0.300803	NA	NA	NA	NA
NECTIN2	ENSG00000130202.10	chr19:44882364:44885937:clu_100898_+	chr19	44846175	44889223	+	gene	rs1903831	44794197	-51978	A	C	0.064	0.000127378	0.0965997	-0.808069	0.205219	0.0414541	0.544557	chr19:44874478:44878223:clu_23289:ENSG00000130202.9	rs3212953	0.0501333	0.573615	chr19:44874478:44878223:clu_21844:ENSG00000130202.9	rs10416649	0.07434	0.688162	chr19:44886219:44888110:clu_24134:ENSG00000130202.9	rs7257916	0.0110089	0.167805
NECTIN3	ENSG00000177707.11	chr3:111134479:111144899:clu_21574_+	chr3	111070071	111275563	+	gene	rs7372838	111222311	152240	A	G	0.1541	0.00297915	0.0592125	0.415412	0.13751	0.222377	0.934054	chr3:111118952:111122121:clu_40342:ENSG00000177707.10	rs7631128	0.066205	0.555841	chr3:111118952:111122121:clu_37727:ENSG00000177707.10	rs76070093	-0.103363	0.663613	chr3:111126335:111133635:clu_42087:ENSG00000177707.10	rs148640257	-0.0448049	0.215261
NECTIN3-AS1	ENSG00000242242.6	chr3:111069471:111071492:clu_24852_	chr3	110888384	111071553	-	gene	rs7374213	111210690	-139137	G	A	0.2035	0.011628	0.043103	0.356801	0.139611	0.554256	0.999966	NA	NA	NA	NA	NA	NA	NA	NA	NA	NA	NA	NA
NEDD1	ENSG00000139350.11	chr12:96943762:96944639:clu_71864_+	chr12	96907223	96953777	+	gene	rs202045509	97072121	164897	G	A	0.0785	6.86598e-05	0.103867	-0.596307	0.145456	0.0530229	0.606533	chr12:96945849:96951432:clu_4864:ENSG00000139350.11	rs151328270	-0.0770656	0.267864	chr12:96920125:96934976:clu_4467:ENSG00000139350.11	rs180834258	-0.107322	0.561965	chr12:96942624:96943560:clu_5146:ENSG00000139350.11	rs79093853	-0.0493049	0.189849
NEDD4	ENSG00000069869.16	chr15:55874008:55915284:clu_79634_-	chr15	55826922	55993746	-	gene	rs7182397	55888854	104806	A	T	0.2674	1.04357e-08	0.202828	0.746368	0.12288	2.83041e-05	0.00176731	chr15:55966546:55993511:clu_18101:ENSG00000069869.15	rs1158844965	-0.0659498	0.42778	chr15:55848886:55850542:clu_16915:ENSG00000069869.15	rs117196487	-0.214598	0.205191	chr15:55856196:55860407:clu_18742:ENSG00000069869.15	rs371725008	-0.0255436	0.399789
NEDD4L	ENSG00000049759.18	chr18:58343103:58349537:clu_94636_+	chr18	58044226	58401540	+	gene	rs11661951	58278788	234562	A	G	0.0727	0.00965493	0.0452908	0.508855	0.194018	0.88635	0.999966	chr18:58044708:58045072:clu_24918:ENSG00000049759.17	rs570453	-0.0222739	0.469114	chr18:58044708:58045072:clu_23367:ENSG00000049759.17	rs150515677	-0.133195	0.00832639	NA	NA	NA	NA
NEDD8	ENSG00000129559.13	chr14:24218431:24231652:clu_77287_-	chr14	24216857	24232367	-	gene	rs12897153	24409279	-176912	G	A	0.1047	0.00124439	0.0695912	-0.566494	0.172017	0.283503	0.971373	chr14:24218431:24231652:clu_19495:ENSG00000129559.12	rs5969087	0.0199199	0.302125	chr14:24231737:24232250:clu_18227:ENSG00000129559.12	rs68119731	-0.0311545	0.642153	chr14:24231737:24232250:clu_20217:ENSG00000129559.12	rs61588912	0.0516411	0.0490554
NEDD8-MDP1	ENSG00000255526.6	chr14:24218431:24231652:clu_77287_	chr14	24213955	24232352	-	gene	rs12897153	24409279	-176927	G	A	0.1047	0.00124439	0.0695912	-0.566494	0.172017	0.281474	0.970149	NA	NA	NA	NA	NA	NA	NA	NA	NA	NA	NA	NA
NEDD9	ENSG00000111859.17	chr6:11191205:11192345:clu_36423_-	chr6	11183298	11382348	-	gene	rs36062337	11315044	67304	C	T	0.064	7.81512e-05	0.102347	-0.708106	0.174153	0.0548065	0.614592	chr6:11201046:11213281:clu_31298:ENSG00000111859.16	rs147139262	-0.0665109	0.201347	chr6:11213727:11232504:clu_29323:ENSG00000111859.16	rs150666137	-0.181026	0.702238	chr6:11201046:11213281:clu_32486:ENSG00000111859.16	rs2034	-0.0231817	4.77894e-10
NEGR1	ENSG00000172260.15	chr1:71611146:71698008:clu_2139_-	chr1	71395943	72282539	-	gene	rs2821248	72109877	172662	A	G	0.1395	0.00383662	0.0562089	-0.372414	0.126729	0.268138	0.962712	chr1:71407570:71592817:clu_48117:ENSG00000172260.14	rs12087267	-0.121497	0.0291287	chr1:71611146:71698008:clu_44985:ENSG00000172260.14	rs11576565	-0.0248351	0.705164	chr1:71611146:71698008:clu_50193:ENSG00000172260.14	rs2794307	0.0107235	0.200626
NEIL1	ENSG00000140398.14	chr15:75347999:75348884:clu_81952_+	chr15	75346955	75357115	+	gene	rs4886657	75110831	-236124	G	A	0.6395	0.000343525	0.084875	0.425945	0.11615	0.0426955	0.552387	chr15:75349339:75351301:clu_18617:ENSG00000140398.13	rs34234957	-0.0302563	2.765e-05	chr15:75351376:75352111:clu_17390:ENSG00000140398.13	rs11853141	0.0391624	0.139596	chr15:75349339:75351301:clu_19288:ENSG00000140398.13	rs11636199	-0.0205028	8.31923e-07
NEIL2	ENSG00000154328.16	chr8:11770335:11771446:clu_49796_+	chr8	11769639	11787345	+	gene	rs2686187	11797287	27648	G	A	0.5116	0.000121405	0.0971655	0.364084	0.0921649	0.0615975	0.643583	chr8:11771590:11779598:clu_53889:ENSG00000154328.15	rs2409667	0.0253863	0.198666	chr8:11771590:11779598:clu_50366:ENSG00000154328.15	rs10216639	0.0955336	0.675672	chr8:11770335:11771446:clu_56333:ENSG00000154328.15	rs804263	0.0120736	0.15045
NEIL3	ENSG00000109674.4	chr4:177341642:177351380:clu_28458_	chr4	177309874	177362936	+	gene	rs13132944	177507516	197642	C	T	0.5407	0.0140074	0.0409185	-0.276454	0.111149	0.942192	0.999966	NA	NA	NA	NA	NA	NA	NA	NA	NA	NA	NA	NA
NEK1	ENSG00000137601.16	chr4:169577079:169580842:clu_30756_-	chr4	169392857	169612629	-	gene	rs6833195	169774764	-162137	G	C	0.1105	3.44211e-05	0.111949	0.783181	0.183184	0.00560759	0.154838	chr4:169556095:169561480:clu_38306:ENSG00000137601.16	rs4426738	-0.110641	0.353957	chr4:169590809:169599100:clu_35784:ENSG00000137601.16	rs142372063	-0.0346447	0.730886	chr4:169556095:169561480:clu_39984:ENSG00000137601.16	rs7377412	0.0197187	0.251374
NEK10	ENSG00000163491.16	chr3:27304971:27307859:clu_23422_-	chr3	27110085	27369460	-	gene	rs2643831	27537018	-167558	C	T	0.2878	0.000167679	0.0933575	0.480948	0.124468	0.0267174	0.434693	NA	NA	NA	NA	NA	NA	NA	NA	NA	NA	NA	NA
NEK11	ENSG00000114670.14	chr3:131132809:131133830:clu_21995_+	chr3	131026850	131350465	+	gene	rs12638632	131044122	17272	C	T	0.1686	0.000182042	0.0923871	0.53209	0.138499	0.0256801	0.424929	chr3:131109921:131132745:clu_40781:ENSG00000114670.13	rs10804597	-0.0597799	0.408649	chr3:131133956:131152388:clu_38155:ENSG00000114670.13	rs5852648	0.0391722	0.689185	chr3:131152709:131155036:clu_42562:ENSG00000114670.13	rs60332586	0.0225747	0.255908
NEK3	ENSG00000136098.17	chr13:52136902:52143916:clu_73614_-	chr13	52132639	52159861	-	gene	rs1571189	52156869	2992	A	T	0.6105	9.04116e-31	0.601548	-0.979582	0.0662079	3.09997e-23	4.24747e-20	chr13:52136902:52143916:clu_2403:ENSG00000136098.16	rs66806856	-0.0708089	4.84792e-116	chr13:52136902:52143916:clu_2166:ENSG00000136098.16	rs66849828	-0.0962081	6.1194e-60	chr13:52136902:52143916:clu_2543:ENSG00000136098.16	rs66806856	-0.0557731	5.13902e-173
NEK4	ENSG00000114904.13	chr3:52752336:52763470:clu_24201_-	chr3	52708444	52770946	-	gene	rs56136581	52858094	-87148	C	T	0.0669	0.0037886	0.0563583	-0.679831	0.231016	0.209464	0.924636	chr3:52768604:52770654:clu_39869:ENSG00000114904.12	rs1020822	-0.0163593	0.518694	chr3:52741499:52743352:clu_37275:ENSG00000114904.12	rs4026904	-0.0388454	0.34398	chr3:52739634:52743352:clu_41591:ENSG00000114904.12	rs34795947	0.037508	0.000424451
NEK5	ENSG00000197168.13	chr13:52102292:52104498:clu_73610_-	chr13	52033611	52129092	-	gene	rs7328751	51926139	202953	G	A	0.3953	0.000763819	0.0753929	0.408131	0.118694	0.0688612	0.674549	NA	NA	NA	NA	NA	NA	NA	NA	NA	NA	NA	NA
NEK6	ENSG00000119408.16	chr9:124261583:124301936:clu_55695_+	chr9	124257606	124353307	+	gene	rs10739644	124208541	-49065	G	A	0.8663	0.000590885	0.0784419	-0.538517	0.153286	0.170259	0.884397	chr9:124258085:124301936:clu_52917:ENSG00000119408.16	rs117535592	0.0830378	0.267568	chr9:124293013:124301936:clu_49413:ENSG00000119408.16	rs138915907	0.12783	0.53406	chr9:124258361:124301936:clu_55271:ENSG00000119408.16	rs141250468	0.0347705	0.374963
NEK7	ENSG00000151414.15	chr1:198157276:198253040:clu_10637_+	chr1	198156994	198322420	+	gene	rs2067734	198390953	233959	C	A	0.093	0.000492368	0.0806068	0.729198	0.204516	0.074745	0.695567	chr1:198278069:198278954:clu_50319:ENSG00000151414.14	rs78639059	-0.0621857	0.0543855	chr1:198221110:198232553:clu_47034:ENSG00000151414.14	rs79175770	0.0675668	0.695105	chr1:198221110:198232553:clu_52520:ENSG00000151414.14	rs78034016	-0.0118734	0.1513
NEK8	ENSG00000160602.14	chr17:28728860:28733983:clu_91860_+	chr17	28725897	28743455	+	gene	rs55979545	28603480	-122417	T	A	0.093	0.0192693	0.0371926	-0.454986	0.192245	0.651657	0.999966	chr17:28740613:28740822:clu_12280:ENSG00000160602.13	rs144187934	-0.0651151	0.201718	chr17:28738245:28738671:clu_11488:ENSG00000160602.13	rs150464937	-0.0940377	0.639681	chr17:28740613:28740822:clu_12720:ENSG00000160602.13	rs34289551	0.019784	0.422029
NEK9	ENSG00000119638.13	chr14:75124223:75127122:clu_78110_-	chr14	75079353	75127344	-	gene	rs175471	75102643	24701	T	C	0.907	0.00103105	0.0718273	-0.654475	0.195379	0.165778	0.880555	chr14:75121174:75126703:clu_20345:ENSG00000119638.12	rs10143132	-0.0184843	0.293373	chr14:75124223:75126905:clu_19038:ENSG00000119638.12	rs71429929	0.188477	0.638725	chr14:75107487:75109685:clu_21134:ENSG00000119638.12	rs72721699	-0.0283028	0.388034
NELFA	ENSG00000185049.16	chr4:1986183:1986272:clu_28798_-	chr4	1982717	2041903	-	gene	rs34535756	2245200	-203297	C	T	0.0581	0.00187674	0.0647052	-0.451146	0.142442	0.296893	0.978086	chr4:1983503:1983596:clu_36467:ENSG00000185049.14	rs112491819	-0.0888411	0.50489	chr4:1984919:1985776:clu_34128:ENSG00000185049.14	rs202183459	-0.204387	0.684491	chr4:1986183:1986272:clu_38027:ENSG00000185049.14	rs79409547	-0.0350795	0.240779
NELFB	ENSG00000188986.7	chr9:137255611:137255907:clu_56363_	chr9	137255327	137273542	+	gene	rs11497278	137423974	168647	A	G	0.8866	0.00736065	0.0484917	0.330531	0.121591	0.838502	0.999966	chr9:137255611:137255907:clu_53695:ENSG00000188986.6	rs72619353	-0.0992955	0.325025	chr9:137255611:137255907:clu_50184:ENSG00000188986.6	rs200057346	-0.111751	0.693966	chr9:137264349:137265877:clu_56125:ENSG00000188986.6	rs3204123	-0.013744	0.175556
NELFCD	ENSG00000101158.15	chr20:58986208:58986754:clu_102997_+	chr20	58981208	58995133	+	gene	rs6100232	58807888	-173320	T	C	0.1977	0.000799871	0.0748449	0.387373	0.113102	0.16408	0.879174	chr20:58989640:58989858:clu_27671:ENSG00000101158.13	rs17851253	-0.0529559	7.70724e-09	chr20:58989640:58989858:clu_25968:ENSG00000101158.13	rs17851253	-0.0761839	0.0164956	chr20:58989988:58990912:clu_28629:ENSG00000101158.13	rs275277	0.0141174	0.438285
NELFE	ENSG00000204356.14	chr6:31957010:31958308:clu_36875_-	chr6	31952087	31959038	-	gene	rs7751519	32026965	-67927	A	G	0.0814	0.0025898	0.0608767	-0.712025	0.232246	0.327476	0.988569	chr6:31957010:31958308:clu_31826:ENSG00000204356.13	rs114032730	-0.0439782	0.582845	chr6:31956838:31956941:clu_29829:ENSG00000204356.13	rs7744957	-0.117284	0.523626	chr6:31954877:31955059:clu_33029:ENSG00000204356.13	rs2763977	-0.0168208	0.377431
NELL2	ENSG00000184613.10	chr12:44665609:44703726:clu_67798_-	chr12	44508275	44921848	-	gene	rs12819571	44956021	-34173	G	A	0.0988	0.0126776	0.0420882	0.457828	0.181385	0.656729	0.999966	NA	NA	NA	NA	NA	NA	NA	NA	NA	NA	NA	NA
NEMF	ENSG00000165525.18	chr14:49784713:49784925:clu_77602_-	chr14	49782083	49852821	-	gene	rs7146867	50033198	-180377	C	T	0.1744	6.18294e-06	0.131843	-0.590487	0.125834	0.00758083	0.19213	chr14:49814857:49825867:clu_19769:ENSG00000165525.17	rs11157770	0.0180927	0.549552	chr14:49795944:49799475:clu_18485:ENSG00000165525.17	rs4399474	0.0348527	0.66871	chr14:49806133:49814754:clu_20509:ENSG00000165525.17	rs80127295	0.046558	0.33793
NEMP1	ENSG00000166881.10	chr12:57064739:57069234:clu_68399_-	chr12	57055643	57088063	-	gene	rs7958413	56956410	131653	A	C	0.0698	0.000322975	0.0856058	0.919964	0.24969	0.0441732	0.560612	chr12:57072912:57078619:clu_4331:ENSG00000166881.9	rs11543260	-0.0539335	0.451949	chr12:57072912:57078619:clu_3952:ENSG00000166881.9	rs7304504	-0.0993047	0.406041	chr12:57072912:57078619:clu_4552:ENSG00000166881.9	rs115218235	0.0364355	0.332489
NEMP2	ENSG00000189362.12	chr2:190525378:190534012:clu_14672_-	chr2	190504338	190534722	-	gene	rs13410230	190581526	-46804	A	G	0.4244	2.80443e-07	0.166856	-0.557464	0.103448	0.000134181	0.00702053	chr2:190455571:190510361:clu_44684:ENSG00000189362.11	rs180765016	-0.0282617	0.0240669	chr2:190455571:190510361:clu_41810:ENSG00000189362.11	rs180765016	-0.0481326	0.2938	chr2:190509312:190510361:clu_46697:ENSG00000189362.11	rs4853712	0.0182045	2.49789e-05
NENF	ENSG00000117691.10	chr1:212442625:212444339:clu_11054_+	chr1	212432920	212446379	+	gene	rs34656763	212555047	122127	C	T	0.3227	0.00127162	0.0693339	-0.355602	0.108194	0.234771	0.942718	chr1:212433120:212444339:clu_50698:ENSG00000117691.9	rs472463	0.0211268	0.000550408	chr1:212433120:212444339:clu_47391:ENSG00000117691.9	rs676490	0.0405182	0.000847787	chr1:212442625:212444339:clu_52924:ENSG00000117691.9	rs3767871	-0.018178	1.07975e-08
NEO1	ENSG00000067141.17	chr15:73126570:73135891:clu_81886_+	chr15	73051710	73305205	+	gene	rs28742992	73113585	61875	G	T	0.5872	6.15304e-05	0.105153	-0.43829	0.106179	0.010016	0.234539	chr15:73244498:73249060:clu_18538:ENSG00000067141.16	rs117679529	-0.0939842	0.279582	chr15:73266411:73270058:clu_17309:ENSG00000067141.16	rs117970921	-0.157317	0.592733	chr15:73266411:73270058:clu_19198:ENSG00000067141.16	rs118182836	-0.0397518	0.37595
NEPRO	ENSG00000163608.15	chr3:113017602:113019542:clu_24878_-	chr3	113002444	113019861	-	gene	rs10934186	112792990	226871	G	A	0.5988	0.00820859	0.0472042	0.315671	0.117777	0.74108	0.999966	chr3:113011165:113012734:clu_40371:ENSG00000163608.14	rs114885423	-0.0644386	0.468893	chr3:113006004:113008171:clu_37752:ENSG00000163608.14	rs6438175	-0.0595954	0.693525	chr3:113010704:113011045:clu_42115:ENSG00000163608.14	rs62264580	-0.0268306	0.404955
NES	ENSG00000132688.11	chr1:156673205:156673454:clu_4274_-	chr1	156668763	156677407	-	gene	rs146518951	156573707	103700	G	T	0.0814	0.00675622	0.0495044	-0.571936	0.208121	0.593327	0.999966	chr1:156675340:156676482:clu_49595:ENSG00000132688.10	rs61813502	-0.0462355	0.526854	chr1:156673205:156673454:clu_46373:ENSG00000132688.10	rs79657952	-0.161993	0.70981	chr1:156673527:156675216:clu_51798:ENSG00000132688.10	rs12064115	-0.0141237	0.419476
NET1	ENSG00000173848.19	chr10:5429229:5451830:clu_56556_+	chr10	5412557	5459056	+	gene	rs10752145	5625739	213182	T	C	0.2616	0.000508006	0.0802358	-0.452382	0.127197	0.206586	0.923055	chr10:5426721:5429170:clu_9042:ENSG00000173848.18	rs7350438	-0.017599	0.470734	chr10:5455118:5456087:clu_8456:ENSG00000173848.18	rs117657554	-0.215814	0.163603	chr10:5446858:5451830:clu_9387:ENSG00000173848.18	rs4076524	-0.011897	0.0690038
NETO2	ENSG00000171208.10	chr16:47128573:47129224:clu_84120_-	chr16	47077703	47143945	-	gene	rs57430187	46980621	163324	G	T	0.5733	0.00162165	0.0664424	-0.367779	0.114486	0.0660323	0.662154	NA	NA	NA	NA	chr16:47083801:47086226:clu_15056:ENSG00000171208.9	rs113404848	-0.059921	0.693479	NA	NA	NA	NA
NEU1	ENSG00000204386.11	chr6:31860264:31860439:clu_36863_-	chr6	31857659	31862822	-	gene	rs1265941	31904575	-41670	A	C	0.1017	0.000909875	0.0733135	-0.571945	0.168867	0.169399	0.883587	chr6:31860178:31860439:clu_31806:ENSG00000204386.10	rs28732124	-0.0128861	0.588107	chr6:31860178:31860439:clu_29810:ENSG00000204386.10	rs186574195	0.247274	0.47172	chr6:31861450:31861999:clu_33011:ENSG00000204386.10	rs13216277	-0.035176	0.408001
NEU3	ENSG00000162139.10	chr11:74994720:75005413:clu_65957_+	chr11	74988279	75018893	+	gene	rs11236361	75161839	173560	A	G	0.2529	3.38812e-05	0.112133	0.531413	0.124181	0.00507543	0.143711	chr11:74989154:74994509:clu_7962:ENSG00000162139.9	rs17133608	-0.0262781	0.480853	chr11:74994720:75005413:clu_7460:ENSG00000162139.9	rs528900	0.0974085	0.446938	NA	NA	NA	NA
NEURL1B	ENSG00000214357.9	chr5:172670330:172683419:clu_35972_	chr5	172641263	172691540	+	gene	rs1533012	172702186	60923	T	C	0.718	0.00141533	0.0680606	0.464982	0.142889	0.37812	0.999966	chr5:172670330:172683419:clu_36050:ENSG00000214357.8	rs13160187	0.023014	0.420224	chr5:172670330:172683419:clu_33736:ENSG00000214357.8	rs949845	0.0395202	0.221173	chr5:172670330:172683419:clu_37601:ENSG00000214357.8	rs115338680	-0.0218585	0.155132
NEURL2	ENSG00000124257.6	chr20:45888873:45890250:clu_104050_	chr20	45888625	45891287	-	gene	rs62215052	45814223	76985	T	C	0.1424	0.0393536	0.028953	-0.34353	0.165216	0.977678	0.999966	chr20:45888887:45890250:clu_27408:ENSG00000124257.6	rs2284271	0.0259802	0.315001	chr20:45888873:45890250:clu_25719:ENSG00000124257.6	rs6062998	-0.105638	0.48136	chr20:45888873:45890250:clu_28353:ENSG00000124257.6	rs12373874	0.026773	0.310781
NEURL4	ENSG00000215041.10	chr17:7324980:7325209:clu_88299_-	chr17	7315628	7329393	-	gene	rs61731746	7107906	221487	T	G	0.0669	1.47497e-06	0.148205	-0.804347	0.160139	0.00371986	0.113399	chr17:7317370:7317461:clu_11665:ENSG00000215041.9	rs72836283	-0.0603227	0.325112	chr17:7322866:7322948:clu_10932:ENSG00000215041.9	rs114115912	-0.126953	0.617783	chr17:7317370:7317461:clu_12074:ENSG00000215041.9	rs78363053	-0.0386514	0.212988
NEXN	ENSG00000162614.18	chr1:77918273:77924685:clu_8008_+	chr1	77888513	77943895	+	gene	rs9662129	77908231	19718	T	C	0.2558	6.90284e-06	0.130576	0.499632	0.107066	0.00135763	0.0500455	chr1:77933479:77942023:clu_48179:ENSG00000162614.18	rs112597766	-0.0502187	0.000514369	chr1:77918273:77924685:clu_45047:ENSG00000162614.18	rs9324166	-0.0922076	0.00013635	chr1:77933479:77942023:clu_50265:ENSG00000162614.18	rs112597766	-0.0327601	4.54033e-05
NF1	ENSG00000196712.17	chr17:31249119:31258344:clu_91994_+	chr17	31094927	31382116	+	gene	rs72811699	31113341	18414	C	T	0.0523	0.00217505	0.0629512	-0.663447	0.21257	0.105338	0.785654	chr17:31343135:31349120:clu_12406:ENSG00000196712.17	rs117729524	-0.0431173	0.561299	chr17:31201485:31206240:clu_11596:ENSG00000196712.17	rs374254389	-0.176967	0.343771	chr17:31343135:31349120:clu_12853:ENSG00000196712.17	rs116877433	-0.0436269	0.217183
NF2	ENSG00000186575.18	chr22:29604112:29636751:clu_107764_+	chr22	29603556	29698598	+	gene	rs9608816	29820911	217355	C	A	0.4622	0.000904016	0.0733903	-0.305488	0.0901446	0.136189	0.844324	chr22:29604112:29636751:clu_25623:ENSG00000186575.17	rs2239828	0.0150149	0.574718	chr22:29683064:29694752:clu_24024:ENSG00000186575.17	rs11308506	-0.0421893	0.577465	chr22:29681601:29694752:clu_26514:ENSG00000186575.17	rs7291645	-0.0113369	0.112062
NFAM1	ENSG00000235568.6	chr22:42411736:42432237:clu_106952_	chr22	42380410	42432395	-	gene	rs56240930	42507666	-75263	G	A	0.9215	0.000155686	0.0942332	0.785649	0.202279	0.065692	0.661076	chr22:42409547:42411407:clu_26148:ENSG00000235568.6	rs148530637	-0.0630987	0.524268	chr22:42409547:42411407:clu_24537:ENSG00000235568.6	rs9623805	-0.0343587	0.43411	NA	NA	NA	NA
NFASC	ENSG00000163531.15	chr1:204982020:204987418:clu_10845_+	chr1	204828651	205022822	+	gene	rs1078719	204993277	164626	A	G	0.2413	0.000177958	0.0926551	0.465364	0.120937	0.0510354	0.596134	chr1:204997406:205009557:clu_50522:ENSG00000163531.15	rs77759065	0.131775	0.521619	chr1:204991306:204997170:clu_47231:ENSG00000163531.15	rs16854920	-0.0383584	0.672486	chr1:204991306:204997170:clu_52740:ENSG00000163531.15	rs16854920	-0.0209151	2.11609e-06
NFAT5	ENSG00000102908.22	chr16:69566374:69626403:clu_87144_+	chr16	69565094	69704666	+	gene	rs12447725	69512615	-52479	T	C	0.218	0.000170799	0.0931399	0.528711	0.137005	0.0312326	0.473363	chr16:69647586:69653236:clu_16584:ENSG00000102908.20	rs76328105	-0.0987087	0.328699	chr16:69647586:69653236:clu_15582:ENSG00000102908.20	rs112051244	-0.155305	0.666961	chr16:69647586:69653236:clu_17216:ENSG00000102908.20	rs554964398	-0.0475099	0.294643
NFATC1	ENSG00000131196.17	chr18:79396351:79410403:clu_94847_+	chr18	79395856	79529325	+	gene	rs377206328	79494567	98711	C	G	0.1308	0.000295688	0.0866511	-0.730811	0.197039	0.125733	0.827848	chr18:79486630:79527528:clu_25077:ENSG00000131196.17	rs118025771	-0.0868315	0.482599	chr18:79396351:79410403:clu_23509:ENSG00000131196.17	rs12608291	-0.0692877	0.661117	chr18:79461366:79467450:clu_25953:ENSG00000131196.17	rs34814368	0.0101836	0.453158
NFATC2	ENSG00000101096.20	chr20:51391451:51398643:clu_104239_-	chr20	51386957	51562831	-	gene	rs6021386	51690147	-127316	T	A	0.4506	0.000166524	0.0934391	-0.40472	0.10469	0.0623109	0.646519	chr20:51432756:51435188:clu_27583:ENSG00000101096.19	rs6067748	0.0230864	0.589649	chr20:51391451:51432067:clu_25895:ENSG00000101096.19	rs6091189	-0.0372225	0.667818	chr20:51432756:51435188:clu_28543:ENSG00000101096.19	rs6091329	-0.018669	0.194269
NFATC2IP	ENSG00000176953.12	chr16:28951398:28952132:clu_86283_+	chr16	28950807	28967097	+	gene	rs368412293	29057431	106624	C	T	0.2674	0.00190663	0.0645173	-0.388196	0.122757	0.247785	0.952055	chr16:28951398:28952132:clu_15756:ENSG00000176953.12	rs28821902	-0.0624244	0.483608	chr16:28951398:28952132:clu_14791:ENSG00000176953.12	rs139359156	-0.151794	0.278658	chr16:28951398:28952132:clu_16379:ENSG00000176953.12	rs11641922	0.00749096	0.437892
NFATC3	ENSG00000072736.19	chr16:68093459:68121987:clu_87076_+	chr16	68084751	68229259	+	gene	rs3785108	68072943	-11808	C	T	0.0959	2.56543e-10	0.241685	1.06705	0.156965	2.81539e-07	2.78328e-05	chr16:68085180:68121987:clu_16532:ENSG00000072736.18	rs4783682	-0.0139333	0.559697	chr16:68174514:68181475:clu_15534:ENSG00000072736.18	rs3785131	-0.100703	0.663097	chr16:68174514:68181475:clu_17164:ENSG00000072736.18	rs140716028	-0.0307337	0.292658
NFATC4	ENSG00000100968.14	chr14:24374466:24375975:clu_75587_+	chr14	24365673	24379604	+	gene	rs61998493	24284817	-80856	G	A	0.5494	0.000206011	0.0909259	0.374027	0.0982143	0.0740671	0.692456	chr14:24374466:24375975:clu_19539:ENSG00000100968.13	rs11628929	0.0281393	4.74734e-06	chr14:24375715:24376294:clu_18274:ENSG00000100968.13	rs150308245	0.185515	0.132512	chr14:24374466:24375975:clu_20263:ENSG00000100968.13	rs2295298	0.027504	1.93404e-18
NFE2L1	ENSG00000082641.16	chr17:48057502:48058295:clu_92769_+	chr17	48048329	48061545	+	gene	rs9903692	48196567	148238	G	A	0.2413	4.83195e-11	0.258618	-0.875359	0.123082	1.64343e-07	1.68902e-05	chr17:48056598:48057032:clu_13219:ENSG00000082641.15	rs117593289	0.0509417	0.571467	chr17:48051628:48056386:clu_12388:ENSG00000082641.15	rs9905220	-0.036246	0.228974	chr17:48048864:48050607:clu_13697:ENSG00000082641.15	rs11654342	0.0152326	0.208964
NFE2L2	ENSG00000116044.16	chr2:177323396:177334393:clu_14440_-	chr2	177227595	177392697	-	gene	rs4130304	177326150	66547	C	T	0.7733	7.16026e-13	0.299781	0.947754	0.120289	2.55589e-09	3.65763e-07	chr2:177222632:177232392:clu_44496:ENSG00000116044.15	rs6433653	-0.0872146	6.03365e-36	chr2:177222632:177232392:clu_41627:ENSG00000116044.15	rs6433653	-0.12242	6.03656e-08	chr2:177222632:177232392:clu_46517:ENSG00000116044.15	rs6433653	-0.0640084	4.65144e-41
NFIA	ENSG00000162599.17	chr1:61406727:61426465:clu_7741_+	chr1	60865259	61462788	+	gene	rs11800631	60818089	-47170	G	A	0.0523	0.000626882	0.0777397	0.79294	0.22681	0.150276	0.862315	chr1:61406727:61455303:clu_47935:ENSG00000162599.15	rs144101230	-0.0645787	0.435761	chr1:61383365:61404104:clu_44830:ENSG00000162599.15	rs181882574	-0.175156	0.455933	chr1:61404282:61406562:clu_50007:ENSG00000162599.15	rs550616132	-0.0562741	0.306563
NFIB	ENSG00000147862.17	chr9:14102510:14120440:clu_51775_-	chr9	14081843	14398983	-	gene	rs7867377	14566158	-167175	T	C	0.1366	0.000281659	0.0872265	0.609574	0.163757	0.13278	0.838617	chr9:14179780:14306989:clu_51455:ENSG00000147862.15	rs138068707	-0.0667773	0.551464	chr9:14113081:14116208:clu_48102:ENSG00000147862.15	rs11789001	0.0434126	0.580942	chr9:14179780:14306989:clu_53758:ENSG00000147862.15	rs142062724	-0.0140787	0.390655
NFIC	ENSG00000141905.19	chr19:3434400:3435083:clu_99070_+	chr19	3314403	3469217	+	gene	rs56899951	3184283	-130120	G	A	0.0698	2.72847e-05	0.114658	-0.840899	0.194049	0.0511866	0.596778	chr19:3456635:3462752:clu_21248:ENSG00000141905.17	rs190413472	-0.085085	0.00995722	chr19:3434400:3435083:clu_19897:ENSG00000141905.17	rs7247434	0.0609298	0.461491	chr19:3456635:3462752:clu_22076:ENSG00000141905.17	rs144206161	-0.0777752	9.97571e-07
NFIL3	ENSG00000165030.4	chr9:91410906:91423640:clu_52746_	chr9	91409045	91423832	-	gene	rs1822635	91466708	-42876	A	T	0.1395	0.0078805	0.0476857	-0.393857	0.146167	0.676569	0.999966	chr9:91410906:91423640:clu_52260:ENSG00000165030.3	rs75151113	-0.139887	0.130942	chr9:91410906:91423640:clu_48817:ENSG00000165030.3	rs12375897	-0.121373	0.176931	chr9:91410906:91423640:clu_54605:ENSG00000165030.3	rs138874735	-0.0360143	0.352067
NFIX	ENSG00000008441.16	chr19:13074026:13075535:clu_99633_+	chr19	12995608	13098796	+	gene	rs16051	13208879	213404	A	G	0.6715	0.000454506	0.0815561	-0.371516	0.103536	0.0882592	0.739533	chr19:13078735:13081680:clu_21978:ENSG00000008441.16	rs111324580	-0.0599091	0.547409	chr19:13090390:13094635:clu_20621:ENSG00000008441.16	rs76950750	-0.150147	0.687261	chr19:13075671:13081680:clu_22808:ENSG00000008441.16	rs2098628	0.00964786	0.454547
NFKB1	ENSG00000109320.13	chr4:102501788:102525512:clu_27699_+	chr4	102501331	102617302	+	gene	rs114831676	102408912	-92419	T	C	0.0988	0.000585418	0.0785523	0.677948	0.192827	0.0852287	0.73045	chr4:102607751:102610575:clu_37612:ENSG00000109320.11	rs1967643	-0.0962008	0.34901	chr4:102529914:102533848:clu_35178:ENSG00000109320.11	rs113473633	0.107366	0.72836	chr4:102501788:102525512:clu_39231:ENSG00000109320.11	rs17032683	-0.0138106	0.318389
NFKB2	ENSG00000077150.20	chr10:102395796:102395888:clu_58341_+	chr10	102394110	102402524	+	gene	rs56384670	102419462	25352	C	A	0.2122	0.00137342	0.0684181	-0.46484	0.142444	0.131079	0.836435	chr10:102401518:102401745:clu_10647:ENSG00000077150.18	rs192735598	-0.0538514	0.00756016	chr10:102395980:102396253:clu_9949:ENSG00000077150.18	rs113050307	-0.09722	0.60177	chr10:102401518:102401745:clu_11026:ENSG00000077150.18	rs192735598	-0.0320631	0.106292
NFKBIA	ENSG00000100906.10	chr14:35402663:35403150:clu_77488_-	chr14	35401511	35404749	-	gene	rs12884468	35383280	21469	T	C	0.468	0.00115579	0.0704695	0.319687	0.096421	0.230916	0.939691	chr14:35402663:35402771:clu_19665:ENSG00000100906.10	rs140405909	-0.0532435	0.448968	chr14:35402663:35402771:clu_18391:ENSG00000100906.10	rs118150248	-0.104981	0.377822	chr14:35402859:35403150:clu_20398:ENSG00000100906.10	rs111597524	0.021759	0.198045
NFKBIB	ENSG00000104825.17	chr19:38900211:38905071:clu_100590_+	chr19	38899700	38908893	+	gene	rs15570	38817550	-82150	C	T	0.1453	0.000702134	0.0763933	-0.512163	0.147891	0.172616	0.886405	chr19:38905120:38905202:clu_22944:ENSG00000104825.16	rs116860946	-0.0574222	0.340774	chr19:38900211:38905015:clu_21513:ENSG00000104825.16	rs3136578	-0.0244051	0.695666	chr19:38900211:38905015:clu_23790:ENSG00000104825.16	rs71976479	-0.010368	0.350854
NFKBID	ENSG00000167604.14	chr19:35897856:35898472:clu_97485_-	chr19	35887653	35902303	-	gene	rs2285422	36006456	-104153	C	G	0.9331	0.000464966	0.0812862	-0.783563	0.218762	0.101826	0.776888	chr19:35890490:35895980:clu_22761:ENSG00000167604.13	rs112050101	-0.0866595	0.378207	chr19:35897058:35897651:clu_21346:ENSG00000167604.13	rs114463611	0.144759	0.589689	chr19:35897856:35898472:clu_23599:ENSG00000167604.13	rs7253311	0.0441973	0.32704
NFKBIE	ENSG00000146232.16	chr6:44262662:44264982:clu_37396_-	chr6	44258166	44265788	-	gene	rs324148	44228841	36947	T	C	0.7209	0.00122693	0.0697593	0.406313	0.123218	0.318995	0.985445	chr6:44260539:44261626:clu_32472:ENSG00000146232.15	rs9463007	-0.0190906	0.22505	chr6:44261848:44262560:clu_30441:ENSG00000146232.15	rs4714706	0.0616515	0.247317	chr6:44262662:44264982:clu_33707:ENSG00000146232.15	rs9472286	-0.026861	0.277966
NFKBIL1	ENSG00000204498.11	chr6:31548439:31557628:clu_39693_+	chr6	31546870	31558829	+	gene	rs4713466	31468092	-78778	C	T	0.1308	2.01904e-07	0.170509	-0.640685	0.117353	0.016635	0.326893	chr6:31548439:31557628:clu_31736:ENSG00000204498.10	rs78957773	-0.199859	9.50706e-46	chr6:31548439:31557628:clu_29738:ENSG00000204498.10	rs116226697	-0.257278	1.05897e-12	chr6:31548439:31557628:clu_32936:ENSG00000204498.10	rs116226697	-0.12474	2.24839e-30
NFKBIZ	ENSG00000144802.11	chr3:101801989:101807053:clu_21518_+	chr3	101827991	101861022	+	gene	rs11916199	101788171	-39820	G	T	0.2878	9.01755e-05	0.100665	0.430142	0.10677	0.0207355	0.375129	chr3:101855902:101857073:clu_40288:ENSG00000144802.11	rs138460399	-0.0529017	0.376804	chr3:101855902:101857073:clu_37684:ENSG00000144802.11	rs149605089	-0.11735	0.707875	chr3:101849917:101852085:clu_42033:ENSG00000144802.11	rs78147192	-0.0404748	0.440617
NFRKB	ENSG00000170322.14	chr11:129878355:129878464:clu_63943_-	chr11	129863636	129895590	-	gene	rs115570615	130134791	-239201	A	G	0.0523	0.000335666	0.0851492	-0.793405	0.215971	0.153757	0.867337	chr11:129878543:129881443:clu_8896:ENSG00000170322.14	rs575375474	-0.0239278	0.0143456	chr11:129874333:129874501:clu_8318:ENSG00000170322.14	rs117743805	-0.330107	0.0709729	chr11:129892870:129895496:clu_9219:ENSG00000170322.14	rs3829264	0.0150592	0.00381545
NFS1	ENSG00000244005.13	chr20:35698590:35699192:clu_103856_-	chr20	35668052	35699355	-	gene	rs6060549	35676873	22482	C	G	0.064	0.00632217	0.0502897	0.670883	0.242114	0.232567	0.940765	chr20:35698590:35699192:clu_27173:ENSG00000244005.12	rs146422112	-0.0473332	0.411017	chr20:35698590:35699310:clu_25477:ENSG00000244005.12	rs192025609	-0.111418	0.628406	chr20:35690565:35692249:clu_28105:ENSG00000244005.12	rs6119655	-0.0164952	0.00959167
NFU1	ENSG00000169599.12	chr2:69419604:69431902:clu_12767_-	chr2	69395750	69437628	-	gene	rs67662551	69423313	14315	T	A	0.1424	0.0001226	0.0970501	0.532106	0.134787	0.0170915	0.332567	chr2:69432005:69437361:clu_42944:ENSG00000169599.12	rs35541325	0.0305195	3.26344e-07	chr2:69419604:69431902:clu_40163:ENSG00000169599.12	rs74637005	0.108955	0.00285618	chr2:69419604:69431902:clu_44860:ENSG00000169599.12	rs56038532	0.0583334	3.56819e-12
NFX1	ENSG00000086102.19	chr9:33364774:33366629:clu_54381_+	chr9	33290512	33371157	+	gene	rs74606850	33078033	-212479	G	A	0.064	4.21949e-06	0.136228	-0.754082	0.157689	0.00749878	0.190525	chr9:33319127:33328581:clu_51653:ENSG00000086102.18	rs2026740	0.0245587	0.201718	chr9:33332502:33338510:clu_48267:ENSG00000086102.18	rs191600537	-0.153586	0.681485	chr9:33332502:33338510:clu_53965:ENSG00000086102.18	rs139981317	-0.0490032	0.285859
NFXL1	ENSG00000170448.12	chr4:47855163:47875127:clu_29318_-	chr4	47847233	47914667	-	gene	rs199501877	48056416	-141749	T	G	0.4099	0.00114275	0.0706044	-0.286509	0.0863254	0.145988	0.856903	chr4:47890703:47894180:clu_37046:ENSG00000170448.11	rs13107066	-0.0165644	0.11772	chr4:47855163:47862846:clu_34658:ENSG00000170448.11	rs6855797	-0.0484107	0.161091	chr4:47855163:47875127:clu_38631:ENSG00000170448.11	rs142649257	0.0343643	0.425229
NFYA	ENSG00000001167.14	chr6:41079164:41080811:clu_40158_+	chr6	41072945	41099976	+	gene	rs62397190	40944296	-128649	G	A	0.343	0.000394474	0.083236	0.431771	0.118999	0.0779541	0.706153	chr6:41079164:41084046:clu_32247:ENSG00000001167.14	rs34586845	-0.0232199	0.576056	chr6:41079164:41084046:clu_30232:ENSG00000001167.14	rs6458214	-0.0318533	0.477388	chr6:41079164:41080814:clu_33477:ENSG00000001167.14	rs2436759	-0.0116484	0.1505
NFYB	ENSG00000120837.8	chr12:104123423:104128424:clu_69021_	chr12	104117086	104138241	-	gene	rs2583273	103915934	222307	C	T	0.7674	0.00127409	0.0693107	-0.427145	0.129985	0.206497	0.922973	chr12:104135532:104137376:clu_4986:ENSG00000120837.7	rs7979648	-0.0249748	0.018103	chr12:104135532:104137345:clu_4576:ENSG00000120837.7	rs80176356	0.0445778	0.649837	chr12:104135532:104137376:clu_5282:ENSG00000120837.7	rs57381687	-0.0247962	4.48993e-09
NFYC	ENSG00000066136.20	chr1:40709616:40738836:clu_7285_+	chr1	40691648	40771603	+	gene	rs727334	40835362	143714	G	C	0.1541	4.68474e-06	0.135029	0.63131	0.132692	0.00236763	0.0791344	chr1:40758451:40762888:clu_47380:ENSG00000066136.20	rs12743517	0.0267847	0.00142793	chr1:40763046:40766596:clu_44307:ENSG00000066136.20	rs139281992	0.122476	0.67861	chr1:40758451:40762888:clu_49429:ENSG00000066136.20	rs3841830	0.0175524	0.00190037
NGDN	ENSG00000129460.16	chr14:23470977:23475171:clu_75506_+	chr14	23469689	23509862	+	gene	rs2236261	23475305	5616	C	A	0.7413	1.15938e-12	0.295183	0.695864	0.0892962	5.53571e-08	6.13717e-06	chr14:23470977:23475171:clu_19409:ENSG00000129460.15	rs8007962	0.0576968	1.18161e-19	chr14:23470977:23475171:clu_18149:ENSG00000129460.15	rs8020157	0.0728537	4.01895e-10	chr14:23470977:23475171:clu_20137:ENSG00000129460.15	rs8014254	0.0489846	2.53617e-41
NGEF	ENSG00000066248.15	chr2:232891487:232892898:clu_15463_-	chr2	232878701	233013256	-	gene	rs11678345	232966127	47129	C	T	0.2994	0.00329421	0.0580184	0.350216	0.11719	0.60143	0.999966	NA	NA	NA	NA	chr2:232879679:232881146:clu_42565:ENSG00000066248.14	rs17862840	-0.107537	0.565926	chr2:232879679:232881146:clu_47525:ENSG00000066248.14	rs193018729	-0.0648623	0.0526356
NGF	ENSG00000134259.3	chr1:115293750:115338204:clu_2802_	chr1	115285918	115338236	-	gene	rs2239622	115295088	43682	A	G	0.7064	0.00806096	0.0474184	-0.311566	0.115969	0.802841	0.999966	chr1:115286807:115293627:clu_48787:ENSG00000134259.3	rs77323290	0.075016	0.156365	chr1:115286807:115293627:clu_45612:ENSG00000134259.3	rs140433410	0.0653949	0.17385	chr1:115293750:115338204:clu_50949:ENSG00000134259.3	rs486755	-0.0094682	0.300572
NGLY1	ENSG00000151092.17	chr3:25736149:25736309:clu_23406_-	chr3	25718944	25790039	-	gene	rs1286765	25552381	237658	G	A	0.5872	7.36897e-05	0.103037	-0.436853	0.107039	0.0132366	0.282107	chr3:25719635:25729133:clu_38921:ENSG00000151092.16	rs116455423	0.0721618	0.437806	chr3:25733982:25751098:clu_36368:ENSG00000151092.16	rs141943658	0.164507	0.569896	chr3:25729318:25733872:clu_40633:ENSG00000151092.16	rs2364749	-0.0160431	0.0340341
NGRN	ENSG00000182768.8	chr15:90266398:90271598:clu_82344_	chr15	90265659	90278141	+	gene	rs11632544	90167362	-98297	T	A	0.718	0.0019934	0.0639881	0.356637	0.113275	0.314103	0.984186	chr15:90266398:90271188:clu_19016:ENSG00000182768.8	rs112960728	-0.0691283	0.559308	chr15:90266398:90271598:clu_17770:ENSG00000182768.8	rs76555133	0.127601	0.158637	chr15:90266398:90271598:clu_19716:ENSG00000182768.8	rs16944179	0.0135307	0.232292
NHEJ1	ENSG00000187736.12	chr2:219158362:219160720:clu_15242_-	chr2	219075317	219160865	-	gene	rs410778	218970211	190654	C	T	0.1017	0.00324986	0.0581794	0.498424	0.166538	0.306082	0.980946	chr2:219157684:219158186:clu_45195:ENSG00000187736.12	rs2272019	-0.018774	0.36441	chr2:219076455:219077246:clu_42278:ENSG00000187736.12	rs11885190	-0.183395	0.58036	chr2:219158362:219162105:clu_47238:ENSG00000187736.12	rs137943912	0.034878	0.23333
NHLRC2	ENSG00000196865.4	chr10:113905036:113908280:clu_58554_	chr10	113854661	113917194	+	gene	rs180944	113957598	102937	A	C	0.5581	5.01091e-05	0.107559	-0.440051	0.105265	0.0197472	0.364543	chr10:113855050:113858528:clu_10826:ENSG00000196865.4	rs79638422	-0.0367108	0.111733	chr10:113876976:113879574:clu_10133:ENSG00000196865.4	rs148684302	-0.197808	0.32125	chr10:113884380:113898110:clu_11219:ENSG00000196865.4	rs138852471	-0.0283435	0.422468
NHLRC3	ENSG00000188811.14	chr13:39039711:39042105:clu_74596_+	chr13	39038306	39050109	+	gene	rs9548661	39193371	155065	T	C	0.3227	0.00106219	0.0714736	-0.388535	0.116298	0.192216	0.910204	chr13:39039711:39047040:clu_2167:ENSG00000188811.13	rs182378053	0.0675677	0.572444	chr13:39039711:39042105:clu_1941:ENSG00000188811.13	rs3865000	0.0430561	0.0455782	chr13:39038723:39039136:clu_2268:ENSG00000188811.13	rs142770295	-0.0324622	0.418721
NHP2	ENSG00000145912.8	chr5:178149838:178150888:clu_33430_	chr5	178149460	178153967	-	gene	rs4076636	178357584	-203690	C	T	0.25	0.00896974	0.0461582	-0.327966	0.123811	0.950363	0.999966	chr5:178149838:178153491:clu_36189:ENSG00000145912.8	rs182439248	0.162607	2.45513e-17	chr5:178149838:178153491:clu_33863:ENSG00000145912.8	rs182439248	0.210047	5.37054e-07	chr5:178149838:178153491:clu_37738:ENSG00000145912.8	rs182439248	0.127613	4.63965e-23
NHSL1	ENSG00000135540.11	chr6:138496371:138545623:clu_38584_-	chr6	138422043	138692571	-	gene	rs62432538	138651048	41523	C	T	0.061	8.25456e-05	0.101704	0.897519	0.221513	0.03109	0.472425	NA	NA	NA	NA	chr6:138424816:138429711:clu_31404:ENSG00000135540.11	rs145142286	-0.265525	0.179101	chr6:138433680:138447001:clu_34872:ENSG00000135540.11	rs28740831	0.0455073	0.0512539
NIBAN1	ENSG00000135842.17	chr1:184796097:184798079:clu_4780_-	chr1	184790724	184974508	-	gene	rs12406867	185224322	-249814	G	A	0.064	5.76079e-05	0.105925	-0.657585	0.158655	0.0284528	0.449664	chr1:184796097:184798079:clu_50199:ENSG00000135842.16	rs373502185	-0.058726	0.462524	chr1:184831962:184884633:clu_46941:ENSG00000135842.16	rs12093660	0.0465932	0.599666	chr1:184831962:184884633:clu_52401:ENSG00000135842.16	rs34039006	0.0179751	0.00566065
NIBAN2	ENSG00000136830.12	chr9:127525163:127527194:clu_53452_-	chr9	127505339	127578989	-	gene	rs2263588	127511938	67051	A	C	0.6628	4.15764e-08	0.187886	0.634672	0.109579	7.54216e-05	0.004234	chr9:127525163:127527194:clu_53002:ENSG00000136830.11	rs2251106	0.0362122	1.21001e-10	chr9:127525163:127527194:clu_49496:ENSG00000136830.11	rs2243557	0.0535548	0.000251295	chr9:127525163:127527194:clu_55368:ENSG00000136830.11	rs2243558	0.0352293	7.91825e-32
NICN1	ENSG00000145029.13	chr3:49425438:49426252:clu_24014_-	chr3	49422946	49429326	-	gene	rs4987107	49422942	6384	G	C	0.0785	0.00353083	0.0571948	-0.493926	0.166537	0.133971	0.840466	chr3:49425438:49426277:clu_39559:ENSG00000145029.13	rs75760739	0.0516188	0.0703976	chr3:49425438:49426277:clu_36991:ENSG00000145029.13	rs7653505	-0.0453568	0.672486	chr3:49426428:49429108:clu_41287:ENSG00000145029.13	rs150478785	0.0112378	0.356004
NID1	ENSG00000116962.15	chr1:236032652:236038104:clu_5607_-	chr1	235975830	236065109	-	gene	rs3820560	236224793	-159684	C	A	0.093	0.000176337	0.0927631	-0.610047	0.158435	0.0568642	0.623998	chr1:235993872:236017148:clu_51111:ENSG00000116962.14	rs9662380	-0.0240254	0.00209093	chr1:235993872:236017148:clu_47785:ENSG00000116962.14	rs143348014	-0.043676	0.204694	chr1:235980653:235981649:clu_53382:ENSG00000116962.14	rs12036381	-0.0356227	3.09516e-17
NID2	ENSG00000087303.18	chr14:52020178:52028722:clu_77685_-	chr14	52004803	52069228	-	gene	rs2073623	52022735	46493	C	T	0.2384	1.42137e-05	0.122235	0.471986	0.105036	0.0157949	0.315532	chr14:52020178:52028722:clu_19843:ENSG00000087303.17	rs56003563	0.0408479	0.000975203	chr14:52020178:52028722:clu_18561:ENSG00000087303.17	rs17124836	0.0748816	0.0350917	chr14:52020178:52028722:clu_20590:ENSG00000087303.17	rs56003563	0.0383404	2.33582e-13
NIF3L1	ENSG00000196290.15	chr2:200895390:200899385:clu_18826_+	chr2	200889327	200903938	+	gene	rs17467217	200717034	-172293	G	C	0.0669	0.000115837	0.0977184	0.823334	0.207766	0.0242289	0.410817	chr2:200895390:200899385:clu_44809:ENSG00000196290.14	rs58876215	-0.0247638	0.344725	chr2:200895390:200899385:clu_41927:ENSG00000196290.14	rs115834148	0.114299	0.721442	chr2:200894983:200895264:clu_46832:ENSG00000196290.14	rs72300391	0.0157643	0.295631
NIFK	ENSG00000155438.12	chr2:121731104:121732096:clu_13783_-	chr2	121726945	121736911	-	gene	rs11689101	121751994	-15083	C	T	0.0814	0.0880933	0.0199291	0.275108	0.160215	0.99581	0.999966	chr2:121728356:121728477:clu_43884:ENSG00000155438.11	rs139841070	0.0183586	0.538539	chr2:121728536:121730893:clu_41032:ENSG00000155438.11	rs17318173	-0.109868	0.490051	chr2:121731104:121732096:clu_45814:ENSG00000155438.11	rs11891473	-0.0224452	0.161193
NIFK-AS1	ENSG00000236859.7	chr2:121649911:121650468:clu_17945_	chr2	121649320	121728563	+	gene	rs4630768	121830969	181649	G	A	0.936	0.0348819	0.0303324	-0.509836	0.239389	0.897832	0.999966	chr2:121649911:121650468:clu_43883:ENSG00000236859.6	rs151036481	0.0561538	0.200498	chr2:121650381:121650468:clu_41031:ENSG00000236859.6	rs13027621	0.030793	0.660623	chr2:121650381:121650468:clu_45813:ENSG00000236859.6	rs149948073	-0.0268977	0.421037
NIN	ENSG00000100503.23	chr14:50727751:50729523:clu_77654_-	chr14	50719763	50831121	-	gene	rs56120861	50923364	-92202	T	G	0.0959	3.16253e-06	0.139526	0.808001	0.166636	0.00205768	0.0709696	chr14:50739487:50741582:clu_19811:ENSG00000100503.23	rs60968917	-0.119118	0.00829803	chr14:50743529:50744243:clu_18534:ENSG00000100503.23	rs80077959	-0.119809	0.681636	chr14:50727751:50729523:clu_20556:ENSG00000100503.23	rs113983521	0.0455224	0.39067
NINJ1	ENSG00000131669.10	chr9:93126638:93131485:clu_52808_-	chr9	93121496	93134251	-	gene	rs4744197	93223432	-89181	T	C	0.9448	0.00397748	0.0557809	-0.558547	0.19084	0.568751	0.999966	chr9:93125062:93126410:clu_52321:ENSG00000131669.9	rs34134234	-0.0189984	0.278484	chr9:93126638:93131485:clu_48879:ENSG00000131669.9	rs145376449	0.13383	0.665481	chr9:93125062:93126410:clu_54663:ENSG00000131669.9	rs117029301	0.0345974	0.333937
NINJ2	ENSG00000171840.12	chr12:566178:610346:clu_66962_-	chr12	564296	663779	-	gene	rs113315754	685354	-21575	C	T	0.1047	0.000119304	0.0973711	-0.667348	0.168736	0.0672125	0.667248	chr12:566178:610346:clu_2894:ENSG00000171840.11	rs148240664	-0.0193588	0.0802993	chr12:566178:643511:clu_2608:ENSG00000171840.11	rs113861229	-0.093878	0.6759	chr12:566178:663328:clu_3069:ENSG00000171840.11	rs7136756	0.0119013	0.145371
NINL	ENSG00000101004.15	chr20:25510740:25512834:clu_103572_-	chr20	25452697	25585531	-	gene	rs6083820	25373542	211989	G	A	0.3372	2.71686e-14	0.330248	-0.749716	0.0886645	1.59249e-10	2.89564e-08	chr20:25510740:25512834:clu_26930:ENSG00000101004.14	rs404148	0.0567152	2.74304e-40	chr20:25510740:25512834:clu_25246:ENSG00000101004.14	rs6050823	0.0395196	0.0145764	chr20:25498346:25500840:clu_27854:ENSG00000101004.14	rs62211494	-0.0133058	0.0765266
NIP7	ENSG00000132603.15	chr16:69340332:69341533:clu_87142_+	chr16	69337996	69343106	+	gene	rs12599648	69518605	180609	T	G	0.3401	0.0207095	0.0363538	-0.230184	0.0984181	0.859673	0.999966	chr16:69340332:69341180:clu_16575:ENSG00000132603.13	rs188983048	-0.0597793	0.577512	chr16:69340332:69341533:clu_15573:ENSG00000132603.13	rs114512059	0.15062	0.715425	chr16:69340332:69341180:clu_17208:ENSG00000132603.13	rs564068573	-0.0276062	0.436068
NIPA1	ENSG00000170113.16	chr15:22812253:22820313:clu_80719_+	chr15	22773063	22829789	+	gene	rs4778258	22835548	62485	A	G	0.8866	0.000195999	0.0915146	-0.587018	0.153597	0.0815897	0.7186	chr15:22814153:22820313:clu_17222:ENSG00000170113.15	rs4104463	0.0222232	0.529532	chr15:22812253:22814083:clu_16159:ENSG00000170113.15	rs12899494	-0.145727	0.651398	chr15:22812253:22814083:clu_17881:ENSG00000170113.15	rs117616102	0.0461095	0.0545027
NIPA2	ENSG00000140157.14	chr15:22839174:22839655:clu_80720_+	chr15	22838641	22868384	+	gene	rs6606827	22800655	-37989	A	G	0.9244	0.000219839	0.090158	0.83794	0.22106	0.0949146	0.76031	chr15:22847046:22851639:clu_17223:ENSG00000140157.14	rs55752911	0.0919424	0.533316	chr15:22851870:22858540:clu_16161:ENSG00000140157.14	rs375881523	0.108285	0.543886	chr15:22847046:22851639:clu_17882:ENSG00000140157.14	rs61381103	0.0520964	0.343075
NIPAL2	ENSG00000104361.10	chr8:98193090:98193385:clu_48816_-	chr8	98189826	98294393	-	gene	rs3735887	98193384	101009	C	T	0.4855	8.14192e-12	0.276292	-0.713623	0.095914	5.19766e-08	5.78176e-06	chr8:98193090:98193385:clu_54928:ENSG00000104361.9	rs3735885	-0.0409708	9.15455e-21	chr8:98193090:98193385:clu_51329:ENSG00000104361.9	rs13264255	-0.057796	1.30977e-11	chr8:98222600:98236155:clu_57464:ENSG00000104361.9	rs71303438	-0.018537	4.62375e-08
NIPAL3	ENSG00000001461.17	chr1:24456273:24458888:clu_6699_+	chr1	24415802	24472976	+	gene	rs9424369	24481957	66155	G	A	0.2849	0.000939505	0.0729326	-0.380611	0.112692	0.19251	0.910204	chr1:24415904:24419291:clu_46769:ENSG00000001461.16	rs486575	-0.0137849	0.575889	chr1:24415904:24419291:clu_43744:ENSG00000001461.16	rs4233034	0.0483886	0.639681	NA	NA	NA	NA
NIPBL	ENSG00000164190.19	chr5:36877178:36953618:clu_33959_+	chr5	36876769	37066413	+	gene	rs2301065	36676465	-200304	T	C	0.4942	3.62737e-05	0.111337	0.429219	0.100703	0.00894449	0.216297	chr5:37045597:37046109:clu_34312:ENSG00000164190.17	rs139444686	-0.0635253	0.448968	chr5:37026327:37027359:clu_32138:ENSG00000164190.17	rs10042396	-0.130119	0.547598	chr5:37049301:37051779:clu_35744:ENSG00000164190.17	rs143286105	-0.085819	0.00011179
NIPSNAP1	ENSG00000184117.12	chr22:29561862:29569193:clu_106472_-	chr22	29554808	29581327	-	gene	rs6006179	29510712	70615	T	C	0.5	3.5097e-06	0.138335	0.525993	0.109018	0.00223347	0.0757177	chr22:29561862:29569193:clu_25621:ENSG00000184117.11	rs5763294	0.0274003	0.000944384	chr22:29561862:29569193:clu_24021:ENSG00000184117.11	rs9613855	-0.053553	0.641313	chr22:29561862:29569193:clu_26505:ENSG00000184117.11	rs456300	-0.0257009	2.73354e-15
NIPSNAP2	ENSG00000146729.10	chr7:55991884:55994894:clu_45663_+	chr7	55951793	56000181	+	gene	rs2002651	56042077	90284	C	G	0.561	2.30754e-05	0.116609	0.457095	0.10448	0.00563276	0.155339	chr7:55984878:55994894:clu_29386:ENSG00000146729.9	rs2908543	0.0191184	0.139842	chr7:55983868:55984847:clu_27560:ENSG00000146729.9	rs138643414	-0.139125	0.685161	chr7:55984878:55994894:clu_30460:ENSG00000146729.9	rs7793921	-0.019332	7.48785e-07
NIPSNAP3A	ENSG00000136783.10	chr9:104753675:104754551:clu_55363_+	chr9	104747683	104760120	+	gene	rs1046115	104759442	11759	T	G	0.8634	2.07311e-36	0.666658	-1.44715	0.0849811	3.13457e-27	7.54423e-24	chr9:104753064:104753584:clu_52548:ENSG00000136783.9	rs73516034	0.0984692	0.528307	chr9:104753675:104754551:clu_49078:ENSG00000136783.9	rs142317792	0.0958035	0.709851	chr9:104753675:104754551:clu_54909:ENSG00000136783.9	rs117109866	0.0497172	0.0999451
NIPSNAP3B	ENSG00000165028.12	chr9:104753675:104754551:clu_55363_+	chr9	104764129	104777764	+	gene	rs1046115	104759442	-4687	T	G	0.8634	2.07311e-36	0.666658	-1.44715	0.0849811	4.39109e-27	1.03797e-23	chr9:104769021:104772822:clu_52550:ENSG00000165028.11	rs10991376	0.0620803	1.19778e-31	chr9:104769021:104772822:clu_49079:ENSG00000165028.11	rs10820725	0.0864006	2.66938e-14	chr9:104769021:104772822:clu_54911:ENSG00000165028.11	rs10991376	0.0507871	4.18834e-58
NISCH	ENSG00000010322.16	chr3:52490231:52491352:clu_21017_+	chr3	52455118	52493068	+	gene	rs11711421	52527763	72645	C	T	0.4331	9.54272e-05	0.0999996	0.418395	0.104238	0.00923623	0.221396	chr3:52485827:52487196:clu_39807:ENSG00000010322.15	rs4687614	0.0649769	2.08224e-05	chr3:52490231:52491352:clu_37218:ENSG00000010322.15	rs201397189	0.173531	0.177063	chr3:52490231:52491352:clu_41534:ENSG00000010322.15	rs5743845	0.0971135	4.40621e-11
NIT1	ENSG00000158793.14	chr1:161119388:161119509:clu_10062_+	chr1	161118086	161125445	+	gene	rs7550839	161307811	189725	C	T	0.1628	0.000924583	0.0731229	0.504495	0.149162	0.151541	0.864397	chr1:161118239:161118786:clu_49757:ENSG00000158793.13	rs76502631	0.162902	6.48412e-22	chr1:161118239:161118786:clu_46541:ENSG00000158793.13	rs76502631	0.228661	9.38143e-15	chr1:161118239:161118786:clu_51950:ENSG00000158793.13	rs76502631	0.132584	2.25108e-36
NIT2	ENSG00000114021.12	chr3:100358344:100365362:clu_21484_+	chr3	100334739	100361635	+	gene	rs2316701	100367633	32894	G	A	0.561	6.01375e-05	0.105422	-0.436257	0.105536	0.0117223	0.259745	chr3:100348881:100352404:clu_40238:ENSG00000114021.11	rs35945684	-0.046438	3.65852e-19	chr3:100348881:100352404:clu_37638:ENSG00000114021.11	rs35945684	-0.0729631	7.65153e-15	chr3:100358344:100365362:clu_41991:ENSG00000114021.11	rs1561743	-0.0275044	6.47473e-14
NKAIN2	ENSG00000188580.15	chr6:124818468:124823220:clu_41123_+	chr6	123803865	124825640	+	gene	rs9385304	123572501	-231364	G	A	0.5116	0.00165059	0.066232	0.367317	0.114536	0.305966	0.980946	NA	NA	NA	NA	NA	NA	NA	NA	NA	NA	NA	NA
NKAPD1	ENSG00000150776.18	chr11:112078315:112080409:clu_66426_+	chr11	112074086	112085150	+	gene	rs11602350	112037888	-36198	A	G	0.0552	0.0061542	0.0506083	-0.615553	0.221408	0.342996	0.993703	chr11:112074358:112075567:clu_8456:ENSG00000150776.17	rs118180742	0.0316674	0.385352	chr11:112075643:112078215:clu_7915:ENSG00000150776.17	rs12270454	-0.100392	0.600419	chr11:112074916:112075567:clu_8770:ENSG00000150776.17	rs1525409	-0.010345	0.39631
NKD1	ENSG00000140807.7	chr16:50608360:50621602:clu_86736_	chr16	50548396	50649249	+	gene	rs9939430	50332947	-215449	C	A	0.6337	0.000730075	0.0759297	0.392416	0.113687	0.119266	0.815356	chr16:50670993:50671148:clu_16114:ENSG00000140807.6	rs113405213	-0.071821	0.0704843	chr16:50632408:50633192:clu_15128:ENSG00000140807.6	rs1465338	-0.0307285	0.682367	chr16:50670993:50671148:clu_16742:ENSG00000140807.6	rs113405213	-0.0471264	0.149144
NKG7	ENSG00000105374.10	chr19:51372074:51372161:clu_98339_-	chr19	51371606	51372701	-	gene	rs11084067	51277740	94961	A	C	0.2151	0.000333156	0.0852381	0.450643	0.122599	0.131931	0.837085	chr19:51372202:51372379:clu_23848:ENSG00000105374.9	rs321902	-0.0166967	0.547283	chr19:51372202:51372379:clu_22351:ENSG00000105374.9	rs117322968	0.12862	0.331252	chr19:51372307:51372379:clu_24684:ENSG00000105374.9	rs144647404	0.0171945	0.168216
NKIRAS1	ENSG00000197885.10	chr3:23911446:23916784:clu_23383_-	chr3	23891660	23946591	-	gene	rs7645692	24116648	-170057	C	A	0.1715	0.000850951	0.0741092	0.464083	0.136224	0.200576	0.918865	chr3:23911450:23916933:clu_38902:ENSG00000197885.10	rs7433647	0.0238054	0.538071	chr3:23911450:23916933:clu_36345:ENSG00000197885.10	rs78187959	0.190728	0.491783	chr3:23893337:23900808:clu_40611:ENSG00000197885.10	rs147458322	-0.0377456	0.109465
NKIRAS2	ENSG00000168256.18	chr17:42022472:42022565:clu_92389_+	chr17	42011382	42025644	+	gene	rs28573325	42198179	186797	G	A	0.1105	0.00180839	0.0651463	0.496492	0.156191	0.198312	0.916769	chr17:42020204:42021564:clu_12780:ENSG00000168256.17	rs59795094	0.0161979	0.411293	chr17:42020204:42021564:clu_11969:ENSG00000168256.17	rs142188526	0.102946	0.681282	chr17:42020204:42021564:clu_13249:ENSG00000168256.17	rs34129849	0.0123964	0.209
NKTR	ENSG00000114857.18	chr3:42627227:42628850:clu_20541_+	chr3	42600655	42648735	+	gene	rs339733	42628957	28302	A	G	0.4419	8.47104e-10	0.229351	-0.61665	0.0938713	1.62912e-06	0.000136748	chr3:42643395:42643899:clu_39201:ENSG00000114857.17	rs75477450	-0.0833703	0.537379	chr3:42617644:42619020:clu_36629:ENSG00000114857.17	rs183595693	-0.161665	0.414284	chr3:42619708:42621429:clu_40918:ENSG00000114857.17	rs55702394	0.0487517	0.192221
NLE1	ENSG00000073536.18	chr17:35139314:35139820:clu_89023_-	chr17	35128730	35142304	-	gene	rs77056680	34961636	180668	T	G	0.1134	0.0022168	0.0627252	-0.565135	0.181418	0.324897	0.988183	chr17:35133498:35134943:clu_12471:ENSG00000073536.17	rs117753582	0.0465776	0.561719	chr17:35136215:35136362:clu_11672:ENSG00000073536.17	rs28413520	-0.22835	0.387135	chr17:35137640:35137814:clu_12922:ENSG00000073536.17	rs114847329	-0.0217545	0.402062
NLGN1	ENSG00000169760.17	chr3:174275527:174278861:clu_22527_+	chr3	173396284	174286644	+	gene	rs247965	173421798	25514	G	A	0.2093	0.00839985	0.0469324	0.371585	0.139059	0.642939	0.999966	NA	NA	NA	NA	NA	NA	NA	NA	NA	NA	NA	NA
NLGN2	ENSG00000169992.10	chr17:7405610:7408012:clu_91295_+	chr17	7404874	7419860	+	gene	rs9901675	7581494	176620	G	A	0.0494	0.000264393	0.0879753	0.718216	0.192041	0.103499	0.781678	chr17:7408712:7412157:clu_11696:ENSG00000169992.9	rs34968118	0.0439633	0.441894	chr17:7415148:7415511:clu_10956:ENSG00000169992.9	rs111793121	-0.0433011	0.399094	chr17:7415148:7415511:clu_12108:ENSG00000169992.9	rs138589966	-0.053519	0.0618184
NLK	ENSG00000087095.13	chr17:28172618:28191021:clu_91816_+	chr17	28041737	28196381	+	gene	rs113601614	27926068	-115669	G	A	0.0756	0.000521341	0.0799283	0.708437	0.199608	0.0683798	0.672185	chr17:28043331:28122603:clu_12207:ENSG00000087095.12	rs115637592	0.0692301	0.370957	chr17:28161266:28163543:clu_11421:ENSG00000087095.12	rs57486697	-0.138708	0.685958	chr17:28043331:28047917:clu_12642:ENSG00000087095.12	rs2945381	-0.0112865	0.0914825
NLN	ENSG00000123213.23	chr5:65741000:65758567:clu_34362_+	chr5	65722205	65871725	+	gene	rs6892230	65843936	121731	G	A	0.0698	0.000102129	0.0992011	0.777514	0.194572	0.0235439	0.403859	chr5:65792655:65809515:clu_34641:ENSG00000123213.22	rs6865147	-0.0655812	0.368957	chr5:65788484:65792454:clu_32447:ENSG00000123213.22	rs75076783	0.135871	0.38577	chr5:65792601:65809515:clu_36108:ENSG00000123213.22	rs72759186	0.0304319	0.296657
NLRC3	ENSG00000167984.18	chr16:3543508:3544246:clu_82941_-	chr16	3539033	3577403	-	gene	rs11644228	3338386	239017	T	A	0.6744	0.0434611	0.0278224	0.263028	0.12912	0.99174	0.999966	NA	NA	NA	NA	NA	NA	NA	NA	NA	NA	NA	NA
NLRC4	ENSG00000091106.19	chr2:32251601:32252419:clu_12187_-	chr2	32224453	32265732	-	gene	rs12475227	32278978	-13246	C	A	0.0756	0.00173357	0.0656487	0.593774	0.186028	0.1097	0.795863	chr2:32241125:32249607:clu_42355:ENSG00000091106.18	rs71409605	-0.0138767	0.404565	NA	NA	NA	NA	NA	NA	NA	NA
NLRC5	ENSG00000140853.15	chr16:57061701:57065212:clu_86840_+	chr16	56989485	57083531	+	gene	rs72777105	57105851	116366	C	A	0.0698	0.000195905	0.0915202	0.885799	0.231766	0.0772556	0.703788	chr16:57059532:57061448:clu_16239:ENSG00000140853.15	rs78116702	-0.0492764	0.536367	chr16:57081181:57081527:clu_15247:ENSG00000140853.15	rs111875649	-0.103783	0.524993	chr16:57021007:57022256:clu_16864:ENSG00000140853.15	rs142058276	-0.0505692	0.236056
NLRP1	ENSG00000091592.16	chr17:5533384:5536851:clu_88208_-	chr17	5499427	5619424	-	gene	rs7215856	5536877	82547	T	C	0.061	1.15811e-06	0.150943	0.979244	0.192872	0.00171489	0.0609246	chr17:5533384:5536851:clu_11581:ENSG00000091592.15	rs71368556	0.107151	9.63025e-37	chr17:5533384:5536851:clu_10843:ENSG00000091592.15	rs146288075	0.121955	1.22365e-09	chr17:5533384:5536851:clu_11985:ENSG00000091592.15	rs7224071	0.0751529	1.55255e-38
NLRP12	ENSG00000142405.21	chr19:53805450:53807495:clu_98512_-	chr19	53793603	53824394	-	gene	rs28461391	53788035	36359	C	T	0.093	0.000188496	0.0919757	0.790658	0.206308	0.137865	0.845739	NA	NA	NA	NA	NA	NA	NA	NA	NA	NA	NA	NA
NLRP3	ENSG00000162711.17	chr1:247419077:247423230:clu_11607_+	chr1	247416156	247449108	+	gene	rs10754549	247379841	-36315	A	C	0.939	0.00147459	0.0675729	0.6644	0.204959	0.402519	0.999966	chr1:247425599:247429585:clu_51274:ENSG00000162711.16	rs57122813	0.0403919	0.471845	chr1:247429755:247434103:clu_47929:ENSG00000162711.16	rs72765130	0.136662	0.606549	chr1:247429755:247434103:clu_53566:ENSG00000162711.16	rs150184208	0.0393234	0.408009
NLRX1	ENSG00000160703.16	chr11:119171473:119172356:clu_66651_+	chr11	119166568	119184016	+	gene	rs587263	118945447	-221121	T	C	0.3779	0.000356981	0.0844197	0.411841	0.112634	0.0662417	0.663284	chr11:119182345:119183821:clu_8709:ENSG00000160703.15	rs12146678	0.0627945	0.457196	chr11:119182345:119183821:clu_8156:ENSG00000160703.15	rs7929799	0.0326229	0.396567	chr11:119182345:119183821:clu_9028:ENSG00000160703.15	rs10790286	0.0175141	3.40299e-07
NMB	ENSG00000197696.10	chr15:84657348:84657996:clu_80359_-	chr15	84655129	84658563	-	gene	rs60380117	84881399	-222836	A	G	0.1512	0.000509907	0.0801915	-0.489748	0.137744	0.149382	0.861188	chr15:84657348:84657996:clu_18879:ENSG00000197696.9	rs7180952	-0.0195196	0.00778263	chr15:84657348:84657996:clu_17642:ENSG00000197696.9	rs2015030	0.0290226	0.693533	chr15:84657348:84657996:clu_19565:ENSG00000197696.9	rs7180952	-0.0136981	0.0039595
NMD3	ENSG00000169251.12	chr3:161221724:161221994:clu_22419_+	chr3	161104696	161253532	+	gene	rs13061088	161098568	-6128	C	G	0.2762	0.00052181	0.0799176	-0.443842	0.125065	0.0410941	0.542727	chr3:161221409:161221994:clu_41193:ENSG00000169251.12	rs28384382	-0.0381494	3.16945e-09	chr3:161221331:161221994:clu_38560:ENSG00000169251.12	rs1599388	0.0485034	0.00526388	chr3:161225018:161227247:clu_43004:ENSG00000169251.12	rs4856727	0.0110825	0.128243
NME1	ENSG00000239672.7	chr17:51160081:51161160:clu_92930_	chr17	51153536	51162428	+	gene	rs2159359	51161675	8116	C	A	0.1744	6.79275e-07	0.156958	0.6846	0.131761	0.00031665	0.0147177	NA	NA	NA	NA	NA	NA	NA	NA	NA	NA	NA	NA
NME1-NME2	ENSG00000011052.21	chr17:51160081:51161160:clu_92930_+	chr17	51153590	51171744	+	gene	rs2159359	51161675	8085	C	A	0.1744	6.79275e-07	0.156958	0.6846	0.131761	0.000315692	0.0146929	NA	NA	NA	NA	NA	NA	NA	NA	NA	NA	NA	NA
NME2	ENSG00000243678.11	chr17:51160081:51161160:clu_92930_+	chr17	51165435	51171747	+	gene	rs2159359	51161675	-3760	C	A	0.1744	6.79275e-07	0.156958	0.6846	0.131761	0.000317839	0.0147626	chr17:51166563:51166827:clu_13386:ENSG00000243678.11	rs145372333	0.209622	3.6579e-116	chr17:51166563:51166827:clu_12533:ENSG00000243678.11	rs145372333	0.245397	3.37969e-51	chr17:51166563:51166827:clu_13866:ENSG00000243678.11	rs145372333	0.152136	7.62262e-267
NME3	ENSG00000103024.7	chr16:1771171:1771269:clu_82807_	chr16	1770286	1771730	-	gene	rs113571946	1678146	93584	A	G	0.125	0.00144981	0.0677744	-0.50126	0.154385	0.267498	0.962621	chr16:1771171:1771280:clu_14877:ENSG00000103024.7	rs532922773	-0.0747764	0.127749	chr16:1770993:1771070:clu_13973:ENSG00000103024.7	rs191245907	-0.176516	0.41233	chr16:1771171:1771280:clu_15443:ENSG00000103024.7	rs45480502	-0.0375301	0.408578
NME4	ENSG00000103202.13	chr16:406833:406890:clu_85101_+	chr16	396725	410367	+	gene	rs62030830	418055	21330	G	A	0.5494	1.28482e-05	0.123405	-0.48488	0.107321	0.00708396	0.183114	chr16:397313:398990:clu_14654:ENSG00000103202.12	rs431324	0.073443	8.2346e-09	chr16:399739:400109:clu_13769:ENSG00000103202.12	rs28885805	0.0673117	0.00186334	chr16:397313:398990:clu_15201:ENSG00000103202.12	rs431324	0.0478349	1.04756e-13
NME5	ENSG00000112981.5	chr5:138118936:138128479:clu_32752_	chr5	138115175	138139443	-	gene	rs72801622	137901412	238031	A	G	0.3256	0.00758024	0.0481444	-0.301563	0.111354	0.304289	0.980291	chr5:138115764:138118818:clu_35495:ENSG00000112981.4	rs72800047	0.0700287	0.135915	chr5:138115764:138118818:clu_33216:ENSG00000112981.4	rs146083920	-0.100612	0.692174	chr5:138118936:138128479:clu_37014:ENSG00000112981.4	rs2571248	0.0212652	0.289712
NME6	ENSG00000172113.9	chr3:48298523:48301353:clu_23809_-	chr3	48290722	48301685	-	gene	rs201018566	48202629	99056	A	C	0.1802	8.64311e-05	0.101164	0.586584	0.145202	0.00804921	0.200621	chr3:48298523:48301353:clu_39400:ENSG00000172113.8	rs13097450	0.0155964	0.506665	chr3:48298523:48301353:clu_36823:ENSG00000172113.8	rs4131362	0.0313267	0.64398	chr3:48298523:48301353:clu_41121:ENSG00000172113.8	rs13079728	0.0158347	0.00242311
NME7	ENSG00000143156.14	chr1:169324469:169367708:clu_4543_-	chr1	169132531	169367948	-	gene	rs7413522	169311798	56150	T	C	0.3285	1.85991e-22	0.481923	0.839891	0.0723181	9.83496e-17	4.69994e-14	chr1:169324469:169367708:clu_49909:ENSG00000143156.13	rs10919130	0.0543805	1.79501e-27	chr1:169324469:169367708:clu_46689:ENSG00000143156.13	rs10919130	0.0806578	2.4294e-20	chr1:169324469:169367708:clu_52099:ENSG00000143156.13	rs2090514	0.0467073	1.02514e-72
NMI	ENSG00000123609.11	chr2:151275864:151278828:clu_14029_-	chr2	151270470	151289894	-	gene	rs72858659	151345834	-55940	G	A	0.25	0.000916361	0.0732291	-0.425381	0.125672	0.117887	0.813291	chr2:151282043:151282868:clu_44127:ENSG00000123609.10	rs2340859	0.0160485	0.360139	chr2:151282954:151289593:clu_41253:ENSG00000123609.10	rs116533849	-0.11203	0.707769	NA	NA	NA	NA
NMNAT1	ENSG00000173614.14	chr1:9981170:9982301:clu_6193_+	chr1	9943428	9985501	+	gene	rs6670208	10192609	249181	C	T	0.3052	0.000554986	0.079186	-0.452932	0.128266	0.0720033	0.685623	chr1:9981170:9982301:clu_46223:ENSG00000173614.13	rs17368528	-0.0284097	0.142511	chr1:9981170:9981256:clu_43244:ENSG00000173614.13	rs72857078	0.167044	0.560184	chr1:9981170:9981256:clu_48278:ENSG00000173614.13	rs11121376	0.0351273	0.421908
NMNAT2	ENSG00000157064.11	chr1:183292857:183293705:clu_4757_-	chr1	183248237	183418380	-	gene	rs11801241	183169019	249361	C	T	0.2297	0.0238687	0.0347057	0.267884	0.117325	0.87641	0.999966	NA	NA	NA	NA	NA	NA	NA	NA	NA	NA	NA	NA
NMNAT3	ENSG00000163864.17	chr3:139579055:139582927:clu_25398_-	chr3	139560180	139678017	-	gene	rs9854476	139855977	-177960	G	A	0.064	0.000302617	0.0863768	0.803081	0.2169	0.0790873	0.710776	chr3:139579055:139627616:clu_40944:ENSG00000163864.15	rs150851658	0.0715821	0.311872	chr3:139579055:139627616:clu_38308:ENSG00000163864.15	rs11709841	0.0383624	0.621851	chr3:139573680:139578872:clu_42718:ENSG00000163864.15	rs6777208	0.0212097	0.337444
NMRAL1	ENSG00000153406.13	chr16:4474166:4474423:clu_83011_-	chr16	4461680	4495763	-	gene	rs4786502	4487103	8660	T	C	0.6105	1.05971e-06	0.151946	-0.503049	0.0986945	0.000386748	0.0173749	chr16:4474166:4474410:clu_15137:ENSG00000153406.13	rs4424915	-0.0524546	1.6481e-28	chr16:4474166:4474554:clu_14221:ENSG00000153406.13	rs3761680	0.0662721	5.0625e-08	chr16:4474166:4474410:clu_15704:ENSG00000153406.13	rs8046295	-0.0391731	4.346e-44
NMRK1	ENSG00000106733.21	chr9:75069102:75069895:clu_52554_-	chr9	75060573	75088217	-	gene	rs3752955	75069774	18443	A	C	0.561	8.60875e-21	0.454	-0.993122	0.0904454	1.13564e-15	4.77232e-13	chr9:75083150:75088008:clu_52048:ENSG00000106733.20	rs3842206	0.0465241	9.20156e-32	chr9:75083150:75087651:clu_48631:ENSG00000106733.20	rs3842206	-0.0605713	5.82353e-09	chr9:75083150:75088008:clu_54387:ENSG00000106733.20	rs3842206	0.0350868	2.70579e-42
NMRK2	ENSG00000077009.13	chr19:3939971:3941071:clu_99106_+	chr19	3933103	3942416	+	gene	rs59485566	3701212	-231891	C	T	0.2558	0.000548157	0.079333	0.458934	0.129835	0.190616	0.90865	chr19:3941177:3942083:clu_21299:ENSG00000077009.13	rs12982254	-0.0185701	0.0301509	chr19:3933697:3936575:clu_19948:ENSG00000077009.13	rs192889526	-0.277094	0.112394	chr19:3941177:3942083:clu_22129:ENSG00000077009.13	rs57181071	0.0550684	0.0977635
NMT1	ENSG00000136448.12	chr17:45097244:45098382:clu_92583_+	chr17	45051610	45109016	+	gene	rs7218068	45202081	244089	C	G	0.343	0.000597154	0.0783166	-0.354548	0.101008	0.125698	0.827848	chr17:45099513:45102951:clu_13052:ENSG00000136448.11	rs117740550	-0.0684706	0.396254	chr17:45103876:45104859:clu_12226:ENSG00000136448.11	rs144490428	-0.223285	0.119086	chr17:45081752:45086508:clu_13525:ENSG00000136448.11	rs13306775	-0.0145822	0.178337
NMT2	ENSG00000152465.18	chr10:15141557:15168503:clu_59277_-	chr10	15102584	15168693	-	gene	rs17156614	15375656	-206963	C	T	0.0698	3.60058e-07	0.16407	-1.03704	0.194393	0.00109987	0.0421033	chr10:15109215:15109702:clu_9211:ENSG00000152465.17	rs41284444	-0.0252779	0.551403	chr10:15109215:15109702:clu_8616:ENSG00000152465.17	rs118159778	-0.109353	0.666961	chr10:15141557:15168503:clu_9556:ENSG00000152465.17	rs586679	0.0311588	0.212988
NNMT	ENSG00000166741.7	chr11:114298194:114312045:clu_66471_	chr11	114257787	114313285	+	gene	rs494181	114215536	-42251	C	G	0.5669	3.48058e-05	0.111819	0.44961	0.105231	0.0166153	0.326748	chr11:114296710:114297951:clu_8517:ENSG00000166741.7	rs188252651	-0.133303	0.251733	chr11:114298158:114312045:clu_7968:ENSG00000166741.7	rs2852441	-0.0662915	0.559227	NA	NA	NA	NA
NNT	ENSG00000112992.18	chr5:43645510:43649147:clu_34093_+	chr5	43602692	43707405	+	gene	rs7713458	43637131	34439	G	A	0.1076	2.67759e-06	0.141426	0.84091	0.172064	0.000422028	0.0186965	chr5:43645510:43649147:clu_34455:ENSG00000112992.16	rs13161838	0.0559998	1.0723e-13	chr5:43645510:43649147:clu_32274:ENSG00000112992.16	rs13161838	0.0783284	1.58786e-05	chr5:43645510:43649147:clu_35902:ENSG00000112992.16	rs7713458	0.043308	2.2384e-20
NNT-AS1	ENSG00000248092.8	chr5:43575935:43583467:clu_31516_	chr5	43571594	43603230	-	gene	rs372391934	43511039	92191	G	A	0.2471	0.0260762	0.0336819	-0.30378	0.135126	0.681081	0.999966	NA	NA	NA	NA	NA	NA	NA	NA	NA	NA	NA	NA
NOA1	ENSG00000084092.7	chr4:56964526:56966620:clu_29543_	chr4	56963350	56977606	-	gene	rs28489436	57071190	-93584	T	C	0.0494	0.000765386	0.0753685	0.819664	0.238419	0.250992	0.953916	chr4:56966736:56968384:clu_37169:ENSG00000084092.6	rs111736280	-0.023805	0.0760741	chr4:56973353:56973858:clu_34769:ENSG00000084092.6	rs1244965974	-0.147116	0.678654	chr4:56973353:56973858:clu_38773:ENSG00000084092.6	rs114496775	-0.0438212	0.450819
NOB1	ENSG00000141101.13	chr16:69748329:69748918:clu_84470_-	chr16	69741871	69754926	-	gene	rs1469908	69730509	24417	C	T	0.4797	7.16065e-08	0.181943	-0.545243	0.0960132	6.74984e-05	0.00383226	chr16:69748329:69748951:clu_16590:ENSG00000141101.12	rs12921782	0.0514379	1.00784e-40	chr16:69748329:69748951:clu_15589:ENSG00000141101.12	rs12921782	0.0771098	5.02968e-25	chr16:69748329:69748951:clu_17224:ENSG00000141101.12	rs12921782	0.0422364	2.161e-69
NOC2L	ENSG00000188976.11	chr1:954523:955923:clu_70_-	chr1	944203	959309	-	gene	rs4970452	950309	9000	G	A	0.9244	4.72856e-05	0.108238	-0.74596	0.177814	0.0247149	0.415806	chr1:946545:948131:clu_45797:ENSG00000188976.10	rs111463901	-0.152902	4.13289e-26	chr1:954523:955923:clu_42847:ENSG00000188976.10	rs13302996	-0.0679988	0.275112	chr1:954082:955923:clu_47853:ENSG00000188976.10	rs13303229	0.0424297	3.04778e-11
NOC3L	ENSG00000173145.11	chr10:94358215:94361665:clu_60517_-	chr10	94333226	94362959	-	gene	rs17438643	94323139	39820	T	C	0.1221	0.000233868	0.0894265	-0.6381	0.169094	0.0310625	0.472303	chr10:94344515:94344853:clu_10336:ENSG00000173145.11	rs117667430	-0.0652342	0.348241	chr10:94344515:94344853:clu_9669:ENSG00000173145.11	rs77196820	0.139762	0.640423	chr10:94358215:94361665:clu_10730:ENSG00000173145.11	rs35247409	-0.01696	0.0137302
NOC4L	ENSG00000184967.7	chr12:132145665:132147281:clu_72703_	chr12	132144457	132152473	+	gene	rs61942878	132123979	-20478	C	T	0.0465	0.000656921	0.0771839	0.865461	0.248518	0.17892	0.894219	chr12:132148895:132151258:clu_5788:ENSG00000184967.6	rs7397057	-0.0268343	1.53637e-05	chr12:132144605:132151258:clu_5338:ENSG00000184967.6	rs10848309	-0.136641	0.0589047	chr12:132145665:132151258:clu_6098:ENSG00000184967.6	rs11543305	0.0338011	8.50528e-11
NOCT	ENSG00000151014.6	chr4:139016171:139043074:clu_28040_	chr4	139015781	139045939	+	gene	rs13137730	139258305	242524	A	T	0.2064	0.015118	0.0400251	0.354877	0.14433	0.881635	0.999966	NA	NA	NA	NA	NA	NA	NA	NA	NA	NA	NA	NA
NOD1	ENSG00000106100.11	chr7:30460041:30478606:clu_42487_-	chr7	30424527	30478784	-	gene	rs2190504	30467764	11020	T	C	0.5	1.88358e-30	0.597512	1.0453	0.0712461	2.36198e-24	3.81296e-21	chr7:30460041:30478606:clu_29041:ENSG00000106100.10	rs1558067	0.0596646	3.23357e-60	chr7:30460041:30478606:clu_27244:ENSG00000106100.10	rs1558067	0.0905414	8.55e-29	chr7:30460041:30478606:clu_30093:ENSG00000106100.10	rs1558067	0.0464716	7.42494e-88
NOD2	ENSG00000167207.13	chr16:50742216:50742762:clu_86743_+	chr16	50693588	50734041	+	gene	rs67544641	50901889	208301	C	G	0.1599	4.66893e-05	0.108386	0.582534	0.138752	0.0115202	0.25688	chr16:50707960:50710558:clu_16116:ENSG00000167207.11	rs11646242	0.0174465	0.36704	chr16:50712373:50716587:clu_15131:ENSG00000167207.11	rs147244612	0.0470267	0.682765	chr16:50670993:50671148:clu_16742:ENSG00000167207.11	rs113405213	-0.0471264	0.135378
NOL10	ENSG00000115761.16	chr2:10686052:10689796:clu_11784_-	chr2	10570754	10689987	-	gene	rs61275271	10696411	-6424	G	A	0.2733	4.19502e-14	0.326277	0.830868	0.0991507	2.52822e-09	3.62587e-07	chr2:10684612:10689796:clu_41908:ENSG00000115761.15	rs12475662	-0.0221285	0.0110278	chr2:10684612:10689796:clu_39207:ENSG00000115761.15	rs10179854	-0.0392788	0.482553	chr2:10684612:10689796:clu_43803:ENSG00000115761.15	rs12475662	-0.0169011	0.000572405
NOL11	ENSG00000130935.10	chr17:67736023:67736666:clu_93280_+	chr17	67717931	67744531	+	gene	rs12947493	67674419	-43512	G	A	0.5785	0.00129876	0.0690827	0.360262	0.109826	0.262613	0.960578	chr17:67738355:67738932:clu_13785:ENSG00000130935.9	rs4791287	-0.0193194	0.358724	chr17:67737692:67737847:clu_12907:ENSG00000130935.9	rs114816971	-0.128579	0.59628	chr17:67736754:67737071:clu_14282:ENSG00000130935.9	.	-0.0517274	0.307879
NOL3	ENSG00000140939.14	chr16:67170574:67171152:clu_86980_+	chr16	67170154	67175735	+	gene	rs9674150	67066393	-103761	C	A	0.3634	0.000184448	0.0922321	0.408273	0.106369	0.00863085	0.211025	chr16:67174046:67174162:clu_16396:ENSG00000140939.14	rs7185839	-0.0316578	0.306054	chr16:67170574:67174162:clu_15400:ENSG00000140939.14	rs13338688	0.0620788	0.308014	chr16:67170574:67174162:clu_17033:ENSG00000140939.14	rs3730399	0.0260267	0.000252618
NOL4	ENSG00000101746.15	chr18:34093597:34104047:clu_95286_-	chr18	33851100	34224952	-	gene	rs35651788	34401586	-176634	G	A	0.0756	0.00145367	0.0677428	0.691608	0.213065	0.127001	0.829672	NA	NA	NA	NA	NA	NA	NA	NA	NA	NA	NA	NA
NOL4L	ENSG00000197183.14	chr20:32453761:32456118:clu_103706_-	chr20	32443059	32585074	-	gene	rs6087955	32621318	-36244	T	A	0.1453	0.00415827	0.0552536	0.51575	0.177106	0.346245	0.994367	chr20:32456395:32474601:clu_27014:ENSG00000197183.14	rs4911542	0.0178973	0.313395	chr20:32456395:32474601:clu_25322:ENSG00000197183.14	rs147867669	-0.122321	0.407366	chr20:32456395:32474601:clu_27944:ENSG00000197183.14	rs117960856	0.0169121	0.452478
NOL6	ENSG00000165271.17	chr9:33467516:33467691:clu_51964_-	chr9	33461353	33473930	-	gene	rs3860989	33460143	13787	A	C	0.2674	0.000144753	0.0950922	-0.458457	0.117448	0.0468102	0.574752	chr9:33467516:33467691:clu_51669:ENSG00000165271.16	rs2275228	-0.0397318	5.16117e-10	chr9:33467516:33467691:clu_48282:ENSG00000165271.16	rs2275228	-0.0457606	0.186709	chr9:33467516:33467691:clu_53977:ENSG00000165271.16	rs2275228	-0.0129155	0.290676
NOL8	ENSG00000198000.12	chr9:92324209:92325318:clu_52780_-	chr9	92297358	92325636	-	gene	rs7862850	92567401	-241765	T	G	0.0669	0.000102593	0.0991478	0.888818	0.222492	0.0125671	0.27307	chr9:92300016:92301551:clu_52286:ENSG00000198000.11	rs1447114	0.0281383	0.00469866	chr9:92300016:92301551:clu_48844:ENSG00000198000.11	rs7045451	0.0470664	0.00139029	chr9:92300016:92301551:clu_54627:ENSG00000198000.11	rs10820949	0.0210586	9.7061e-06
NOL9	ENSG00000162408.11	chr1:6545180:6549571:clu_362_-	chr1	6521347	6554513	-	gene	rs4908932	6579787	-25274	G	T	0.1628	0.000541544	0.079477	-0.482661	0.136413	0.0906389	0.746292	chr1:6533441:6541830:clu_46122:ENSG00000162408.10	rs11120822	-0.0171044	0.433443	chr1:6544922:6545045:clu_43156:ENSG00000162408.10	rs75682285	-0.093777	0.639987	chr1:6545180:6549571:clu_48166:ENSG00000162408.10	rs72863583	-0.0164148	0.271112
NOLC1	ENSG00000166197.16	chr10:102152530:102157019:clu_58320_+	chr10	102152176	102163871	+	gene	rs11191156	101943006	-209170	A	G	0.311	0.00303265	0.059001	-0.305783	0.101413	0.196645	0.914924	chr10:102160343:102160452:clu_10627:ENSG00000166197.16	rs185010095	-0.0623963	0.156506	chr10:102152530:102157019:clu_9931:ENSG00000166197.16	rs565222648	-0.156426	0.17884	chr10:102161093:102161556:clu_11006:ENSG00000166197.16	rs12763521	-0.0146838	0.0316291
NOM1	ENSG00000146909.8	chr7:156954298:156959851:clu_47586_	chr7	156949712	156973176	+	gene	rs7458640	156957542	7830	G	A	0.5233	1.88281e-05	0.118974	-0.425149	0.0960785	0.00732588	0.187181	chr7:156954298:156959851:clu_31084:ENSG00000146909.7	rs3087905	-0.0277782	9.02882e-08	chr7:156954298:156959851:clu_29143:ENSG00000146909.7	rs887614	-0.0428097	0.00071369	chr7:156954298:156959851:clu_32257:ENSG00000146909.7	rs1419934	-0.022572	8.48695e-14
NOMO2	ENSG00000185164.14	chr16:18557791:18561876:clu_83439_-	chr16	18417325	18562211	-	gene	rs199918943	18376997	185214	G	A	0.0552	0.00034917	0.0846819	-0.709429	0.193694	0.0623491	0.64656	chr16:18527624:18528013:clu_15466:ENSG00000185164.14	rs7195725	-0.0272432	0.428013	chr16:18527624:18528013:clu_14506:ENSG00000185164.14	rs238849	0.0392261	0.476225	chr16:18527624:18529501:clu_16064:ENSG00000185164.14	rs12598358	-0.0227039	0.342648
NOMO3	ENSG00000103226.18	chr16:16263644:16265043:clu_85827_+	chr16	16232528	16294811	+	gene	rs370232849	16274599	42093	C	T	0.1279	6.01017e-07	0.158333	-0.576261	0.110337	0.00351772	0.108899	NA	NA	NA	NA	NA	NA	NA	NA	NA	NA	NA	NA
NOP10	ENSG00000182117.5	chr15:34342111:34343020:clu_79015_	chr15	34341713	34343177	-	gene	rs12908333	34139616	203520	T	C	0.4535	0.0046705	0.0538759	-0.339183	0.118039	0.583126	0.999966	chr15:34342108:34343020:clu_17469:ENSG00000182117.5	rs1896932	-0.0646303	0.241483	chr15:34342108:34343020:clu_16349:ENSG00000182117.5	rs80337116	-0.152606	0.510584	chr15:34342108:34343020:clu_18121:ENSG00000182117.5	rs672065	0.0169242	0.343397
NOP14	ENSG00000087269.16	chr4:2945229:2946412:clu_28847_-	chr4	2937933	2963406	-	gene	rs9998364	2831362	132044	A	C	0.0581	0.00030038	0.0864647	-0.637726	0.172145	0.147382	0.859445	chr4:2941729:2942192:clu_36527:ENSG00000087269.15	rs4411928	0.0218778	0.114971	chr4:2941729:2942192:clu_34191:ENSG00000087269.15	rs112249978	-0.131305	0.486458	chr4:2948408:2949934:clu_38088:ENSG00000087269.15	rs191280404	-0.051434	0.353771
NOP14-AS1	ENSG00000249673.7	chr4:2938792:2940302:clu_26485_	chr4	2934882	2961738	+	gene	rs10013269	2806183	-128699	A	C	0.0843	8.10041e-05	0.101926	-0.731671	0.180362	0.0224644	0.393321	chr4:2938792:2940302:clu_36525:ENSG00000249673.6	rs1475974	0.0184413	0.321084	chr4:2937844:2940302:clu_34189:ENSG00000249673.6	rs138934801	0.0795698	0.62078	NA	NA	NA	NA
NOP16	ENSG00000048162.20	chr5:176385327:176386840:clu_33338_-	chr5	176383938	176388975	-	gene	rs149298757	176275269	113658	T	G	0.5581	0.00147303	0.0675854	-0.383332	0.118241	0.197976	0.916442	chr5:176384286:176385221:clu_36095:ENSG00000048162.20	rs66724867	-0.0245873	0.42452	chr5:176384283:176385221:clu_33771:ENSG00000048162.20	rs6882450	-0.0671051	0.1879	chr5:176385327:176386840:clu_37646:ENSG00000048162.20	rs953251	0.0238908	0.00446683
NOP2	ENSG00000111641.11	chr12:6570693:6570869:clu_67118_-	chr12	6556863	6568691	-	gene	rs2250246	6443850	124841	A	G	0.6047	0.000660328	0.0771224	-0.38953	0.111902	0.175959	0.891321	chr12:6557642:6560098:clu_3075:ENSG00000111641.11	rs77949574	-0.0610006	0.438322	chr12:6570693:6570869:clu_2791:ENSG00000111641.11	rs365131	-0.0631086	0.732381	chr12:6570693:6570869:clu_3261:ENSG00000111641.11	rs41276742	-0.0502531	0.186347
NOP53	ENSG00000105373.19	chr19:47747031:47750178:clu_101073_+	chr19	47745546	47757058	+	gene	rs34692603	47555264	-190282	G	A	0.1395	0.000197034	0.0914523	-0.48247	0.126288	0.0670578	0.66641	chr19:47747031:47750178:clu_23480:ENSG00000105373.18	rs11564626	0.0578548	0.54628	chr19:47747031:47750178:clu_22056:ENSG00000105373.18	rs201478456	0.0541033	0.513168	chr19:47747031:47750178:clu_24328:ENSG00000105373.18	rs8111874	0.00953458	0.3681
NOP56	ENSG00000101361.17	chr20:2653393:2654414:clu_101893_+	chr20	2652593	2658393	+	gene	rs6132899	2664616	12023	G	A	0.3547	5.58737e-05	0.106284	-0.481497	0.115951	0.0307381	0.470095	chr20:2655746:2655934:clu_26553:ENSG00000101361.16	rs6046422	-0.0320176	0.361785	chr20:2656549:2656774:clu_24921:ENSG00000101361.16	rs141994326	-0.0990197	0.717555	chr20:2655746:2655934:clu_27457:ENSG00000101361.16	rs73069298	-0.0538891	0.161863
NOP58	ENSG00000055044.11	chr2:202284481:202287660:clu_18866_+	chr2	202265736	202303661	+	gene	rs11690765	202091747	-173989	T	G	0.2616	0.000513337	0.0801119	-0.358531	0.100893	0.0620112	0.645147	chr2:202297906:202300086:clu_44883:ENSG00000055044.10	rs143771740	0.0589644	0.27851	chr2:202284481:202290323:clu_41990:ENSG00000055044.10	rs57267144	-0.0346264	0.614627	chr2:202284481:202290323:clu_46896:ENSG00000055044.10	rs67714233	-0.0157327	0.00189996
NOP9	ENSG00000196943.14	chr14:24302424:24303074:clu_75578_+	chr14	24299850	24309124	+	gene	rs10134537	24291558	-8292	G	A	0.0581	0.00212388	0.0632343	-0.651121	0.208121	0.424382	0.999966	chr14:24302424:24303074:clu_19517:ENSG00000196943.12	rs62001570	-0.0581653	0.410078	chr14:24300201:24300408:clu_18246:ENSG00000196943.12	rs78282998	-0.111987	0.71483	chr14:24304598:24304938:clu_20242:ENSG00000196943.12	rs114766070	-0.0495092	0.154024
NOS1AP	ENSG00000198929.13	chr1:162365569:162367052:clu_10128_+	chr1	162069691	162370475	+	gene	rs4131505	162260566	190875	A	G	0.2733	0.00573206	0.0514493	-0.359514	0.128195	0.558062	0.999966	chr1:162357136:162365404:clu_49824:ENSG00000198929.12	rs143239106	-0.0651942	0.561247	chr1:162357136:162365404:clu_46616:ENSG00000198929.12	rs1771569	-0.13454	0.249119	chr1:162287436:162300648:clu_52021:ENSG00000198929.12	rs72715906	0.0460924	0.024707
NOS2	ENSG00000007171.18	chr17:27879490:27880274:clu_88773_-	chr17	27756766	27800529	-	gene	rs9630740	27915730	-115201	C	G	0.6599	0.000608797	0.0780873	0.416329	0.118798	0.0984924	0.768985	NA	NA	NA	NA	NA	NA	NA	NA	NA	NA	NA	NA
NOS3	ENSG00000164867.11	chr7:150996552:150996763:clu_47461_+	chr7	150991017	151014588	+	gene	rs2968858	150909200	-81817	T	C	0.5494	0.00020026	0.0912604	0.409989	0.10744	0.0691527	0.675921	chr7:151010986:151012351:clu_30963:ENSG00000164867.10	rs146725011	-0.0822242	0.564268	chr7:150999364:151000498:clu_29009:ENSG00000164867.10	rs3918174	-0.0612147	0.398095	chr7:150999364:151000498:clu_32113:ENSG00000164867.10	rs3918174	-0.0221436	0.0187795
NOSIP	ENSG00000142546.14	chr19:49556993:49557090:clu_98228_-	chr19	49555468	49590262	-	gene	rs731861	49635862	-45600	G	C	0.1483	0.00163871	0.0663179	0.468037	0.145841	0.265632	0.961709	chr19:49560692:49564155:clu_23693:ENSG00000142546.13	rs10412446	0.0265702	0.000942304	chr19:49556657:49556875:clu_22211:ENSG00000142546.13	rs57940349	0.0458083	0.401662	chr19:49556657:49556875:clu_24532:ENSG00000142546.13	rs4594362	0.0283698	1.3291e-05
NOSTRIN	ENSG00000163072.15	chr2:168862049:168864834:clu_18384_+	chr2	168786539	168865514	+	gene	rs11688437	168882029	95490	T	C	0.2936	5.1268e-05	0.107291	-0.477694	0.11443	0.0236595	0.404958	chr2:168862049:168864834:clu_44347:ENSG00000163072.15	rs139707092	-0.0324881	4.67559e-10	chr2:168862049:168864834:clu_41471:ENSG00000163072.15	rs3931	-0.0627683	0.0011246	chr2:168862049:168864834:clu_46337:ENSG00000163072.15	rs35962426	-0.0349345	3.1779e-29
NOTCH1	ENSG00000148400.12	chr9:136516094:136517272:clu_53874_-	chr9	136494433	136546048	-	gene	rs11145930	136409564	136484	C	T	0.2849	0.0020066	0.0639096	-0.370206	0.117662	0.410289	0.999966	chr9:136507437:136507955:clu_53547:ENSG00000148400.9	rs1414273114	-0.142551	0.055841	chr9:136500847:136501748:clu_50039:ENSG00000148400.9	rs193250512	-0.17504	0.150161	chr9:136507437:136507955:clu_55958:ENSG00000148400.9	rs189561132	-0.0655027	0.407822
NOTCH2	ENSG00000134250.20	chr1:120029987:120069334:clu_2860_-	chr1	119911553	120100779	-	gene	rs141884455	120001708	99071	A	G	0.1948	0.00136605	0.068482	-0.429934	0.131682	0.109234	0.794835	chr1:119987082:119996997:clu_48843:ENSG00000134250.19	rs1304058503	-0.052342	0.00312799	chr1:119987082:119996997:clu_45664:ENSG00000134250.19	rs1388285432	-0.0927505	0.000294329	chr1:119987082:119996997:clu_51009:ENSG00000134250.19	rs1165330236	-0.110084	6.62358e-25
NOTCH2NLA	ENSG00000264343.6	chr1:146147747:146156480:clu_3646_	chr1	146146203	146229026	-	gene	rs200107543	146135996	93030	G	A	0.1076	9.48636e-05	0.100069	-0.651416	0.162229	0.0104423	0.241025	chr1:146189381:146228709:clu_48956:ENSG00000264343.5	rs61814513	-0.0584468	4.84917e-11	chr1:146189381:146228709:clu_45764:ENSG00000264343.5	rs61814513	-0.0611736	0.0741154	chr1:146189381:146228709:clu_51139:ENSG00000264343.5	rs61814513	-0.043618	7.09607e-18
NOTCH2NLB	ENSG00000286019.1	chr1:148607159:148607410:clu_3754_	chr1	148607040	148679779	-	gene	rs4950257	148484353	195426	G	A	0.375	0.003403	0.0576326	0.313611	0.105313	0.354122	0.996749	NA	NA	NA	NA	NA	NA	NA	NA	NA	NA	NA	NA
NOTCH2NLC	ENSG00000286219.1	chr1:149464167:149472955:clu_9495_	chr1	149390614	149468030	+	gene	rs2311585	149166314	-224300	A	G	0.2355	0.000286548	0.0870228	0.522484	0.140541	0.0105486	0.242296	NA	NA	NA	NA	NA	NA	NA	NA	NA	NA	NA	NA
NOTCH3	ENSG00000074181.9	chr19:15181801:15184906:clu_96870_	chr19	15159038	15200995	-	gene	rs1043996	15184323	16672	G	A	0.6134	3.01709e-10	0.240021	0.660276	0.0975702	6.29146e-07	5.84845e-05	chr19:15181801:15184906:clu_22089:ENSG00000074181.8	rs1043996	0.0584157	2.50164e-39	chr19:15181801:15184906:clu_20732:ENSG00000074181.8	rs1043996	0.0853615	1.09313e-14	chr19:15181801:15184906:clu_22922:ENSG00000074181.8	rs1043996	0.0516109	6.94489e-103
NOTCH4	ENSG00000204301.6	chr6:32196150:32196324:clu_36936_	chr6	32194843	32224067	-	gene	rs3134798	32216928	7139	G	A	0.75	1.80555e-05	0.11946	0.525796	0.118548	0.0134507	0.285201	chr6:32218108:32219592:clu_31899:ENSG00000204301.6	rs2394985	-0.101157	0.201375	chr6:32215385:32217153:clu_29906:ENSG00000204301.6	rs3134798	-0.051188	0.312207	chr6:32198730:32200831:clu_33073:ENSG00000204301.6	rs3130293	-0.0129895	0.31221
NOVA1	ENSG00000139910.20	chr14:26448963:26472320:clu_77357_-	chr14	26443090	26598033	-	gene	rs1956819	26845744	-247711	G	A	0.9215	0.0039823	0.0557666	-0.635586	0.217191	0.406054	0.999966	chr14:26595553:26597301:clu_19559:ENSG00000139910.19	rs1957716	-0.0186029	0.526811	chr14:26549781:26595410:clu_18291:ENSG00000139910.19	rs143901915	0.054268	0.561753	chr14:26472391:26479977:clu_20283:ENSG00000139910.19	rs61986140	0.0166198	0.219139
NOVA2	ENSG00000104967.7	chr19:45953946:45961010:clu_97995_	chr19	45933734	45973865	-	gene	rs11545326	45786251	187793	G	A	0.1105	0.00336047	0.0577819	0.523968	0.175712	0.446603	0.999966	NA	NA	NA	NA	chr19:45940945:45953780:clu_21945:ENSG00000104967.6	rs139655439	-0.152317	0.641139	NA	NA	NA	NA
NOX4	ENSG00000086991.13	chr11:89335945:89337447:clu_63319_-	chr11	89324353	89498187	-	gene	rs672549	89510092	-11905	C	T	0.6512	4.10838e-05	0.109882	0.454316	0.107383	0.0100793	0.235563	chr11:89335945:89337447:clu_8179:ENSG00000086991.12	rs316117	0.0186983	0.20947	chr11:89355043:89373432:clu_7661:ENSG00000086991.12	rs116429879	-0.126068	0.717555	chr11:89355043:89373432:clu_8460:ENSG00000086991.12	rs187887338	0.0540617	0.190615
NOX5	ENSG00000255346.10	chr15:68930717:68945599:clu_81802_+	chr15	68930525	69062762	+	gene	rs16952807	69088462	157937	G	T	0.1977	0.000867732	0.0738772	-0.481177	0.141482	0.136567	0.844796	NA	NA	NA	NA	chr15:68930717:68945599:clu_17227:ENSG00000255346.9	rs80211336	-0.107485	0.586393	NA	NA	NA	NA
NOXA1	ENSG00000188747.8	chr9:137433074:137433205:clu_56388_	chr9	137423350	137434406	+	gene	rs35406628	137428193	4843	G	A	0.2529	5.24505e-05	0.107024	-0.473978	0.113698	0.0178868	0.342108	chr9:137426330:137427921:clu_53718:ENSG00000188747.8	rs28580293	-0.0387074	1.72083e-13	chr9:137426330:137427921:clu_50207:ENSG00000188747.8	rs67640500	-0.0442338	0.0997872	chr9:137426330:137427921:clu_56152:ENSG00000188747.8	rs67640500	-0.0354435	1.24968e-29
NOXRED1	ENSG00000165555.9	chr14:77351751:77376936:clu_78158_	chr14	77394021	77423517	-	gene	rs72685230	77664474	-240957	T	C	0.1221	0.00589832	0.0511108	-0.483483	0.173001	0.68498	0.999966	NA	NA	NA	NA	NA	NA	NA	NA	NA	NA	NA	NA
NPAS2	ENSG00000170485.17	chr2:100988276:100990256:clu_17599_+	chr2	100820139	100996829	+	gene	rs13386350	100623188	-196951	C	T	0.3198	0.000675669	0.0768496	-0.446546	0.128528	0.155924	0.870392	chr2:100968428:100970990:clu_43567:ENSG00000170485.16	rs116325086	-0.107735	0.278805	chr2:100820414:100904733:clu_40751:ENSG00000170485.16	rs2309993	0.0337054	0.575818	chr2:100977799:100982231:clu_45514:ENSG00000170485.16	rs1542179	0.0142382	0.0406416
NPAS3	ENSG00000151322.18	chr14:33215426:33215537:clu_75675_+	chr14	32934933	33804176	+	gene	rs8012632	32773143	-161253	T	C	0.75	0.0022582	0.0625052	0.34925	0.112326	0.640336	0.999966	NA	NA	NA	NA	NA	NA	NA	NA	NA	NA	NA	NA
NPAS4	ENSG00000174576.10	chr11:66410973:66416793:clu_65561_+	chr11	66421004	66426707	+	gene	rs56038054	66218455	-202549	C	T	0.2384	0.0161661	0.0392413	-0.353191	0.145131	0.60994	0.999966	chr11:66422941:66423578:clu_7536:ENSG00000174576.9	rs7124968	0.0163286	0.47194	chr11:66422941:66423123:clu_7043:ENSG00000174576.9	rs3829939	0.0682233	0.423924	chr11:66422941:66423578:clu_7803:ENSG00000174576.9	rs201073320	0.0285699	0.320905
NPAT	ENSG00000149308.17	chr11:108162035:108162120:clu_63517_-	chr11	108157215	108222638	-	gene	rs72996480	108039356	183282	T	C	0.1715	0.000692346	0.07656	-0.463316	0.133628	0.0618839	0.644848	chr11:108162014:108162120:clu_8364:ENSG00000149308.16	rs11212463	-0.0827964	0.440869	chr11:108186569:108188098:clu_7831:ENSG00000149308.16	rs694990	-0.0599389	0.583109	chr11:108162014:108162120:clu_8675:ENSG00000149308.16	rs73009341	-0.047756	0.000328735
NPC1	ENSG00000141458.13	chr18:23557190:23560231:clu_95208_-	chr18	23506184	23586506	-	gene	rs28505449	23681423	-94917	T	A	0.7413	0.00170715	0.0658314	-0.424394	0.132764	0.155213	0.869672	chr18:23506642:23533355:clu_24571:ENSG00000141458.12	rs1788820	0.0297461	2.00538e-05	chr18:23506642:23533355:clu_23051:ENSG00000141458.12	rs7236204	0.0538923	0.0100597	chr18:23532284:23533355:clu_25408:ENSG00000141458.12	rs1788825	-0.026604	6.22126e-15
NPC1L1	ENSG00000015520.14	chr7:44566079:44566448:clu_42708_-	chr7	44512535	44541315	-	gene	rs73099827	44315031	226299	A	C	0.0669	0.019904	0.0368152	-0.390853	0.166024	0.766906	0.999966	chr7:44513649:44515803:clu_29279:ENSG00000015520.14	rs307006	-0.0300458	0.00503604	chr7:44533558:44534447:clu_27462:ENSG00000015520.14	rs41279609	-0.0624166	0.0847614	chr7:44513649:44515803:clu_30340:ENSG00000015520.14	rs10251099	-0.0199226	0.000202872
NPDC1	ENSG00000107281.10	chr9:137039864:137039971:clu_53937_-	chr9	137039463	137046179	-	gene	rs12379285	136994517	51662	C	A	0.2994	0.00631093	0.0503107	-0.310567	0.112055	0.660749	0.999966	chr9:137043073:137045878:clu_53651:ENSG00000107281.9	rs139641224	-0.0837636	0.388537	chr9:137040155:137040357:clu_50140:ENSG00000107281.9	rs12005738	0.0309199	0.682367	chr9:137039864:137039971:clu_56069:ENSG00000107281.9	rs10870162	-0.0118	0.341441
NPEPL1	ENSG00000215440.12	chr20:58705569:58707123:clu_102984_+	chr20	58689131	58719238	+	gene	rs6100174	58705519	16388	T	C	0.6512	7.77081e-15	0.341564	0.786785	0.0907178	5.04881e-11	9.82833e-09	chr20:58705569:58707123:clu_27656:ENSG00000215440.11	rs6100174	0.0512498	3.60943e-29	chr20:58701158:58705498:clu_25955:ENSG00000215440.11	rs6100174	0.070722	9.3343e-12	chr20:58701158:58705498:clu_28614:ENSG00000215440.11	rs6100174	0.0403413	1.7416e-42
NPEPPS	ENSG00000141279.16	chr17:47569494:47577081:clu_92724_+	chr17	47522942	47623276	+	gene	rs56308324	47741840	218898	A	T	0.0814	0.000116076	0.0976942	0.704849	0.177891	0.0204988	0.372067	chr17:47619164:47619278:clu_13179:ENSG00000141279.15	rs141064270	0.0476197	0.265138	chr17:47619164:47619737:clu_12344:ENSG00000141279.15	rs7221088	0.0442739	0.690054	chr17:47569494:47579390:clu_13648:ENSG00000141279.15	rs77821960	0.0103404	0.356004
NPFF	ENSG00000139574.8	chr12:53517354:53523276:clu_68171_	chr12	53506690	53507638	-	gene	rs12313155	53258079	249559	C	T	0.4738	0.0275059	0.0330652	0.28196	0.126624	0.888063	0.999966	chr12:53508027:53517015:clu_4118:ENSG00000139574.8	rs28372672	0.0323583	0.454595	chr12:53508027:53523276:clu_3746:ENSG00000139574.8	rs11170178	0.10933	0.673496	chr12:53507142:53507834:clu_4328:ENSG00000139574.8	rs12309211	-0.010296	0.387647
NPHP1	ENSG00000144061.12	chr2:110163132:110164688:clu_13610_-	chr2	110122311	110205066	-	gene	rs113660456	110026800	178266	C	T	0.8314	0.00137131	0.0684363	-0.517668	0.15861	0.0643019	0.654456	chr2:110148026:110150182:clu_43711:ENSG00000144061.12	rs57734678	-0.0421065	0.564414	chr2:110160255:110161603:clu_40881:ENSG00000144061.12	rs144914039	-0.183785	0.569896	chr2:110163135:110164688:clu_45650:ENSG00000144061.12	rs146374801	0.0318386	0.424687
NPHP3	ENSG00000113971.20	chr3:132716909:132718994:clu_25290_-	chr3	132680609	132722414	-	gene	rs4123899	132712648	9766	C	A	0.2733	2.08334e-08	0.195385	0.599779	0.101078	1.56163e-05	0.0010435	chr3:132704371:132705740:clu_40823:ENSG00000113971.19	rs10935029	-0.0806272	8.85236e-44	chr3:132704371:132705740:clu_38196:ENSG00000113971.19	rs10935029	-0.0947506	9.74296e-10	chr3:132704371:132705740:clu_42593:ENSG00000113971.19	rs10935029	-0.0624241	2.05519e-76
NPHP3-ACAD11	ENSG00000274810.4	chr3:132716909:132718994:clu_25290_	chr3	132558142	132722459	-	gene	rs4123899	132712648	9811	C	A	0.2733	2.08334e-08	0.195385	0.599779	0.101078	1.54e-05	0.00103208	NA	NA	NA	NA	NA	NA	NA	NA	NA	NA	NA	NA
NPHP4	ENSG00000131697.18	chr1:5875100:5877093:clu_305_-	chr1	5862811	5992473	-	gene	rs1287638	5874777	117696	C	T	0.3895	0.000234353	0.089402	0.410623	0.10883	0.103524	0.781683	chr1:5875100:5877093:clu_46071:ENSG00000131697.17	rs1287637	-0.0855163	2.04999e-120	chr1:5875100:5877093:clu_43106:ENSG00000131697.17	rs1287637	-0.120597	1.09092e-38	chr1:5875100:5877093:clu_48115:ENSG00000131697.17	rs1287637	-0.0704291	2.68512e-178
NPIPA1	ENSG00000183426.17	chr16:14935397:14941812:clu_85686_+	chr16	14922802	14952060	+	gene	rs6498524	14957303	34501	T	G	0.6948	0.000172083	0.0930515	-0.481542	0.124848	0.0269153	0.436411	chr16:14935276:14941812:clu_15355:ENSG00000183426.16	rs200953944	0.165542	6.50189e-27	chr16:14935276:14937565:clu_14405:ENSG00000183426.16	rs200953944	0.139398	0.000427191	chr16:14935276:14941812:clu_15941:ENSG00000183426.16	rs147367317	0.15963	2.06865e-44
NPIPA2	ENSG00000254852.8	chr16:14762419:14763438:clu_85672_	chr16	14748066	14765413	+	gene	rs28696756	14978027	229961	G	A	0.6715	5.09145e-09	0.21049	0.733127	0.117912	2.38248e-06	0.000192302	NA	NA	NA	NA	NA	NA	NA	NA	NA	NA	NA	NA
NPIPA3	ENSG00000224712.12	chr16:14762419:14763438:clu_85672_+	chr16	14708944	14726338	+	gene	rs2606854	14843292	134348	C	T	0.6076	2.74846e-08	0.192385	0.617249	0.105025	7.28338e-06	0.000528866	NA	NA	NA	NA	NA	NA	NA	NA	NA	NA	NA	NA
NPIPA5	ENSG00000183793.14	chr16:15365634:15366653:clu_83263_-	chr16	15363628	15381047	-	gene	rs62037830	15371360	9687	T	C	0.0814	0.000488282	0.0807057	0.710378	0.199104	0.0825036	0.721732	chr16:15366760:15369712:clu_15388:ENSG00000183793.13	rs2450360	-0.0194231	0.0133391	chr16:15366760:15369712:clu_14437:ENSG00000183793.13	rs3198697	-0.0361745	0.303407	chr16:15366760:15369712:clu_15973:ENSG00000183793.13	rs11075260	-0.0147426	0.00103465
NPIPA7	ENSG00000214967.5	chr16:16333884:16340306:clu_85820_	chr16	16379055	16393954	+	gene	rs2007413	16214818	-164237	C	T	0.1105	1.28702e-08	0.200577	-1.02342	0.169674	8.59274e-06	0.000612848	NA	NA	NA	NA	NA	NA	NA	NA	NA	NA	NA	NA
NPIPA8	ENSG00000214940.8	chr16:18328242:18334851:clu_83416_	chr16	18317942	18336736	-	gene	rs376773541	18383206	-46470	T	C	0.0698	0.000349849	0.0846589	0.743652	0.203068	0.0418009	0.546725	NA	NA	NA	NA	NA	NA	NA	NA	NA	NA	NA	NA
NPIPA9	ENSG00000233024.7	chr16:18328242:18334851:clu_83416_	chr16	18358086	18379331	-	gene	rs376773541	18383206	-3875	T	C	0.0698	0.000349849	0.0846589	0.743652	0.203068	0.0392707	0.53128	NA	NA	NA	NA	NA	NA	NA	NA	NA	NA	NA	NA
NPIPB11	ENSG00000254206.5	chr16:29403840:29403993:clu_83817_	chr16	29381354	29404029	-	gene	rs11150715	29300752	103277	C	A	0.1919	0.00374818	0.0564856	0.417273	0.141625	0.395358	0.999966	NA	NA	NA	NA	NA	NA	NA	NA	NA	NA	NA	NA
NPIPB12	ENSG00000169203.16	chr16:29495607:29500143:clu_83822_-	chr16	29483642	29505999	-	gene	rs34644889	29722255	-216256	C	T	0.8459	0.0011867	0.0701557	0.453351	0.137064	0.156462	0.870481	NA	NA	NA	NA	NA	NA	NA	NA	NA	NA	NA	NA
NPIPB13	ENSG00000198064.13	chr16:30240242:30242280:clu_83912_-	chr16	30222937	30254510	-	gene	rs4238961	30369165	-114655	T	C	0.436	0.000125483	0.0967762	-0.40617	0.103047	0.0153076	0.309597	NA	NA	NA	NA	NA	NA	NA	NA	NA	NA	NA	NA
NPIPB15	ENSG00000196436.8	chr16:74390030:74391391:clu_87304_	chr16	74377878	74392080	+	gene	rs13334102	74398455	20577	C	T	0.1424	0.0138591	0.0410433	-0.442943	0.177804	0.753027	0.999966	chr16:74390030:74391391:clu_16760:ENSG00000196436.8	rs59681627	-0.0479671	1.35295e-08	chr16:74390030:74391391:clu_15743:ENSG00000196436.8	rs141339834	-0.0543481	0.399094	chr16:74390030:74391391:clu_17390:ENSG00000196436.8	rs10468354	-0.0360229	5.35207e-12
NPIPB2	ENSG00000234719.9	chr16:11929445:11933517:clu_83164_	chr16	11927259	11976643	-	gene	rs8062691	11997972	-21329	A	G	0.4855	1.47672e-05	0.121792	-0.423538	0.0944488	0.00662628	0.174243	chr16:11937668:11956144:clu_15303:ENSG00000234719.8	rs75374273	0.083733	0.189155	chr16:11937668:11956144:clu_14358:ENSG00000234719.8	rs141023626	0.0472613	0.605259	chr16:11964026:11976568:clu_15879:ENSG00000234719.8	rs3851004	-0.0338549	0.155208
NPIPB3	ENSG00000169246.16	chr16:21419766:21421806:clu_83506_-	chr16	21402237	21448567	-	gene	rs528098693	21361937	86630	T	A	0.0465	4.32678e-06	0.13594	-1.1197	0.234431	0.00112303	0.0427181	NA	NA	NA	NA	NA	NA	NA	NA	NA	NA	NA	NA
NPIPB4	ENSG00000185864.16	chr16:21847541:21857259:clu_83562_-	chr16	21834569	21880827	-	gene	rs55732851	22126282	-245455	G	A	0.0727	4.63647e-05	0.108468	0.937138	0.223119	0.00724613	0.18589	chr16:21839310:21843386:clu_15574:ENSG00000185864.16	rs8064050	-0.0921549	0.000528932	chr16:21839310:21843386:clu_14607:ENSG00000185864.16	rs8064050	-0.144319	0.220916	chr16:21839310:21843386:clu_16185:ENSG00000185864.16	rs8064050	-0.0592861	1.09047e-07
NPIPB5	ENSG00000243716.10	chr16:22513921:22523820:clu_86114_+	chr16	22479121	22536521	+	gene	rs4783462	22427309	-51812	C	T	0.3634	2.64227e-06	0.141577	0.497562	0.101746	0.00051183	0.0220908	chr16:22507399:22513424:clu_15604:ENSG00000243716.10	rs2968402	0.0284297	0.37863	chr16:22506235:22513522:clu_14639:ENSG00000243716.10	rs36095301	-0.0753875	0.583109	chr16:22506235:22513522:clu_16217:ENSG00000243716.10	rs71231440	-0.032699	0.0761886
NPIPB6	ENSG00000198156.10	chr16:28362860:28363023:clu_83741_-	chr16	28342555	28363508	-	gene	rs9937596	28543836	-180328	A	T	0.1076	0.000344112	0.0848548	0.47699	0.130086	0.0770782	0.703145	NA	NA	NA	NA	NA	NA	NA	NA	NA	NA	NA	NA
NPIPB8	ENSG00000255524.7	chr16:28652364:28656463:clu_86244_	chr16	28637654	28658682	+	gene	rs569199	28738626	100972	A	G	0.1366	0.00013456	0.0959532	-0.598298	0.15251	0.0310464	0.472303	NA	NA	NA	NA	NA	NA	NA	NA	NA	NA	NA	NA
NPIPB9	ENSG00000196993.8	chr16:28735582:28752194:clu_86254_	chr16	28751787	28772807	+	gene	rs11643297	28961947	210160	A	G	0.7587	0.00144498	0.0678141	-0.479888	0.147757	0.141772	0.850986	NA	NA	NA	NA	NA	NA	NA	NA	NA	NA	NA	NA
NPL	ENSG00000135838.13	chr1:182794439:182795730:clu_10480_+	chr1	182789293	182830384	+	gene	rs72725058	182562884	-226409	C	T	0.0698	0.00120251	0.0699983	0.586877	0.177648	0.184849	0.900888	chr1:182839456:182842545:clu_50150:ENSG00000135838.13	rs533780474	-0.119098	0.418019	chr1:182818859:182825781:clu_46897:ENSG00000135838.13	rs682050	0.0330357	0.687511	chr1:182818859:182825781:clu_52347:ENSG00000135838.13	rs114098391	0.0316686	0.17201
NPLOC4	ENSG00000182446.14	chr17:81589119:81596116:clu_90734_-	chr17	81556887	81648465	-	gene	rs35867105	81851270	-202805	G	A	0.0988	0.00174679	0.0655584	0.608685	0.190841	0.291448	0.975892	chr17:81559416:81560582:clu_14400:ENSG00000182446.13	rs11150796	-0.0430379	9.13113e-12	chr17:81563979:81565505:clu_13505:ENSG00000182446.13	rs149162418	0.24936	0.0501234	chr17:81559416:81560562:clu_14945:ENSG00000182446.13	rs11150798	-0.0220917	1.49827e-08
NPM1	ENSG00000181163.13	chr5:171405403:171407700:clu_35958_+	chr5	171387116	171411137	+	gene	rs3097850	171467284	80168	C	T	0.1424	7.31579e-05	0.103122	-0.492581	0.120638	0.0234009	0.40271	chr5:171390130:171391305:clu_36026:ENSG00000181163.13	rs11953257	-0.0763621	0.556597	chr5:171390130:171391305:clu_33717:ENSG00000181163.13	rs78908529	-0.168313	0.15005	chr5:171388006:171391305:clu_37578:ENSG00000181163.13	rs569202	-0.0271393	0.311136
NPM2	ENSG00000158806.14	chr8:22034544:22036493:clu_49924_+	chr8	22024125	22036897	+	gene	rs11782167	22048848	24723	A	G	0.657	0.000655852	0.0772032	-0.3945	0.113266	0.16408	0.879174	chr8:22004030:22004995:clu_54019:ENSG00000158806.13	rs7012438	0.019701	0.259327	chr8:22034275:22034510:clu_50486:ENSG00000158806.13	rs28384266	-0.0492848	0.597522	chr8:22004030:22004995:clu_56465:ENSG00000158806.13	rs7013424	-0.0106411	0.394302
NPM3	ENSG00000107833.10	chr10:101781854:101782258:clu_60797_-	chr10	101781325	101783413	-	gene	rs200539271	101913359	-129946	C	T	0.0552	0.00333109	0.0578862	0.788184	0.264063	0.174941	0.889495	chr10:101782597:101783273:clu_10596:ENSG00000107833.10	rs12240453	0.0348839	0.342549	chr10:101782924:101783273:clu_9901:ENSG00000107833.10	rs4919588	-0.0653676	0.462558	chr10:101782597:101782839:clu_10984:ENSG00000107833.10	rs112353492	0.0432143	0.237695
NPNT	ENSG00000168743.12	chr4:105898001:105927336:clu_27724_+	chr4	105894775	106004027	+	gene	rs34712979	105897896	3121	G	A	0.1483	3.32623e-06	0.138949	-0.684893	0.141588	0.000854322	0.0339603	chr4:105912238:105927336:clu_37655:ENSG00000168743.12	rs34712979	0.0444412	4.91169e-12	chr4:105898001:105927336:clu_35215:ENSG00000168743.12	rs34712979	-0.0546247	0.0534793	chr4:105898001:105927336:clu_39280:ENSG00000168743.12	rs34712979	-0.033273	3.19939e-19
NPR1	ENSG00000169418.10	chr1:153682197:153682498:clu_9714_+	chr1	153678688	153693992	+	gene	rs9727362	153574727	-103961	C	T	0.0581	0.000773419	0.0752445	0.789631	0.229888	0.104997	0.78482	chr1:153690382:153693106:clu_49274:ENSG00000169418.9	rs5777879	0.0281391	2.69123e-07	chr1:153685880:153686646:clu_46058:ENSG00000169418.9	rs79518383	0.0683963	0.668749	chr1:153685880:153686646:clu_51496:ENSG00000169418.9	rs11264236	0.0192775	1.45996e-05
NPR2	ENSG00000159899.14	chr9:35807146:35807330:clu_54476_+	chr9	35792154	35809732	+	gene	rs11792058	35938084	146493	A	T	0.2355	0.000658663	0.0771524	-0.467525	0.13428	0.139973	0.848561	chr9:35802607:35805511:clu_51799:ENSG00000159899.14	rs2145923	-0.0249025	0.00919222	chr9:35799731:35800389:clu_48402:ENSG00000159899.14	rs2737274	-0.131668	0.624966	chr9:35800157:35800389:clu_54098:ENSG00000159899.14	rs79349303	0.0574737	0.180923
NPR3	ENSG00000113389.16	chr5:32712545:32724698:clu_33886_+	chr5	32689070	32791724	+	gene	rs68078418	32841915	152845	C	T	0.1076	0.000570312	0.0788626	-0.633976	0.179935	0.144445	0.855582	chr5:32712545:32716384:clu_34231:ENSG00000113389.15	rs752229	-0.0309911	0.0260554	chr5:32783028:32784796:clu_32070:ENSG00000113389.15	rs787912	0.144892	0.330562	chr5:32712545:32716384:clu_35650:ENSG00000113389.15	rs11750438	-0.0162555	0.22047
NPRL2	ENSG00000114388.14	chr3:50349490:50349665:clu_24100_-	chr3	50347330	50350826	-	gene	rs73082903	50235280	115546	G	A	0.061	0.000823729	0.0744956	-0.764307	0.223721	0.0744035	0.693935	chr3:50348563:50348685:clu_39668:ENSG00000114388.12	rs77719387	-0.0652789	0.308663	chr3:50347901:50348124:clu_37090:ENSG00000114388.12	rs35219849	-0.0335596	0.218554	chr3:50348782:50348874:clu_41394:ENSG00000114388.12	rs35742391	0.022302	0.313794
NPRL3	ENSG00000103148.16	chr16:98301:100372:clu_82625_-	chr16	84271	138860	-	gene	rs2562163	126842	11835	G	A	0.8459	1.91569e-07	0.171091	-0.767413	0.140276	0.000200199	0.00995154	chr16:112775:138150:clu_14617:ENSG00000103148.15	rs2238366	0.0795257	0.0814831	chr16:100509:110525:clu_13724:ENSG00000103148.15	rs59899616	-0.130973	0.604735	chr16:100509:102388:clu_15162:ENSG00000103148.15	rs2541604	0.0144186	0.00770608
NPTN	ENSG00000156642.17	chr15:73563245:73570150:clu_80054_-	chr15	73560014	73634134	-	gene	rs9920585	73405500	228634	C	G	0.0901	0.000119698	0.0973323	0.280556	0.0709531	0.144851	0.855633	chr15:73563583:73570150:clu_18542:ENSG00000156642.16	rs62015536	0.0817849	0.397662	chr15:73587618:73591966:clu_17313:ENSG00000156642.16	rs28505960	-0.163533	0.712232	chr15:73563785:73570150:clu_19201:ENSG00000156642.16	rs77128471	0.0442891	0.153706
NPTX2	ENSG00000106236.4	chr7:98619859:98624922:clu_46421_	chr7	98617285	98629869	+	gene	rs2107718	98376150	-241135	G	A	0.1657	0.000164525	0.0935816	0.54364	0.140507	0.0445084	0.562186	chr7:98619859:98624922:clu_30006:ENSG00000106236.3	rs576096805	-0.0518239	0.434173	chr7:98627344:98628402:clu_28127:ENSG00000106236.3	rs547761784	-0.336297	0.562981	NA	NA	NA	NA
NPTXR	ENSG00000221890.4	chr22:38828512:38843235:clu_106815_	chr22	38818452	38844028	-	gene	rs2244104	39014495	-170467	C	G	0.3052	0.00446082	0.0544205	-0.396416	0.137226	0.499499	0.999966	chr22:38828509:38843235:clu_25999:ENSG00000221890.3	rs74816551	-0.0241749	0.317504	chr22:38828509:38843235:clu_24387:ENSG00000221890.3	rs8135951	0.194056	0.696906	chr22:38828509:38843235:clu_26896:ENSG00000221890.3	rs141002682	0.025176	0.219373
NPY1R	ENSG00000164128.7	chr4:163326705:163344305:clu_30686_	chr4	163323962	163344832	-	gene	rs7668333	163358331	-13499	A	G	0.2209	0.00193131	0.0643643	0.403819	0.12786	0.252503	0.95525	chr4:163326705:163344305:clu_38245:ENSG00000164128.6	rs115325273	0.0604934	0.433332	chr4:163326705:163344305:clu_35728:ENSG00000164128.6	rs182957305	0.147071	0.226811	chr4:163326705:163330700:clu_39916:ENSG00000164128.6	rs58511907	0.0330734	0.0496173
NPY5R	ENSG00000164129.12	chr4:163347522:163350265:clu_28334_+	chr4	163343892	163351934	+	gene	rs11931261	163558514	214622	T	C	0.8634	0.0174301	0.0383621	-0.372263	0.154782	0.845898	0.999966	chr4:163347522:163350265:clu_38247:ENSG00000164129.11	rs4505777	-0.0185867	0.419771	NA	NA	NA	NA	chr4:163347522:163350265:clu_39919:ENSG00000164129.11	rs142675972	0.035895	0.441599
NQO1	ENSG00000181019.13	chr16:69711281:69714964:clu_84466_-	chr16	69706996	69726668	-	gene	rs145204005	69501706	224962	A	G	0.061	0.00224773	0.0625605	-0.771958	0.24816	0.253584	0.956043	chr16:69713129:69718123:clu_16587:ENSG00000181019.12	rs1131341	0.158141	2.08175e-31	chr16:69713129:69718123:clu_15585:ENSG00000181019.12	rs1131341	0.172596	3.54825e-06	chr16:69713129:69718123:clu_17220:ENSG00000181019.12	rs1131341	0.112887	7.90392e-50
NQO2	ENSG00000124588.20	chr6:3000085:3006468:clu_39150_+	chr6	2987987	3028869	+	gene	rs138616686	3003736	15749	A	G	0.25	1.91253e-14	0.33344	-0.967834	0.113639	1.70227e-10	3.07834e-08	chr6:3000085:3006468:clu_31185:ENSG00000124588.19	rs4149358	-0.0638437	5.1638e-58	chr6:3012674:3016884:clu_29224:ENSG00000124588.19	rs9378352	-0.0872993	6.31685e-29	chr6:3000085:3006468:clu_32362:ENSG00000124588.19	rs4149358	-0.0530772	5.61571e-104
NR1H2	ENSG00000131408.15	chr19:50376826:50377553:clu_101314_+	chr19	50329653	50383388	+	gene	rs10421141	50440054	110401	G	C	0.0494	0.000145413	0.0950385	0.738347	0.189209	0.10032	0.773296	chr19:50378439:50378522:clu_23791:ENSG00000131408.13	rs55919517	0.0309741	0.0524802	chr19:50377870:50378149:clu_22311:ENSG00000131408.13	rs10425405	0.108709	0.266312	chr19:50377870:50378149:clu_24628:ENSG00000131408.13	rs62116062	-0.0183023	0.245607
NR1H3	ENSG00000025434.19	chr11:47259979:47261241:clu_64862_+	chr11	47248300	47269033	+	gene	rs4647726	47223943	-24357	A	T	0.2994	0.000879542	0.0737165	0.38512	0.113371	0.0680798	0.67068	chr11:47259979:47261241:clu_6817:ENSG00000025434.18	rs4647754	0.0391223	2.15042e-10	chr11:47259979:47261241:clu_6330:ENSG00000025434.18	rs4647754	0.0570764	0.00156695	chr11:47259979:47261241:clu_7111:ENSG00000025434.18	rs78290566	0.0247963	4.69429e-09
NR1I2	ENSG00000144852.17	chr3:119751098:119765052:clu_21697_+	chr3	119780484	119818485	+	gene	rs11926554	119776709	-3775	T	C	0.2006	0.00181001	0.0651356	0.411243	0.129384	0.251636	0.954649	NA	NA	NA	NA	NA	NA	NA	NA	NA	NA	NA	NA
NR2C1	ENSG00000120798.17	chr12:95057643:95057731:clu_68871_-	chr12	95020229	95073628	-	gene	rs73225627	95206622	-132994	G	C	0.0872	0.000167076	0.0934	-0.793049	0.205187	0.0452372	0.567278	chr12:95049233:95051762:clu_4827:ENSG00000120798.16	rs111951598	-0.05092	0.50097	chr12:95057412:95057553:clu_4432:ENSG00000120798.16	rs11107824	0.0403391	0.448101	chr12:95059984:95062508:clu_5114:ENSG00000120798.16	rs11838140	-0.0271324	0.417767
NR2C2	ENSG00000177463.15	chr3:15038137:15039122:clu_20126_+	chr3	14947584	15053600	+	gene	rs829193	14786667	-160917	C	T	0.1483	7.83023e-06	0.129124	-0.713552	0.153892	0.00502378	0.142572	chr3:15039227:15042834:clu_38800:ENSG00000177463.15	rs115276027	-0.0837414	0.33877	chr3:15020932:15023200:clu_36254:ENSG00000177463.15	rs9816670	-0.0940701	0.714837	chr3:14959196:14959536:clu_40497:ENSG00000177463.15	rs114017893	0.0441712	0.337007
NR2C2AP	ENSG00000184162.14	chr19:19202398:19202791:clu_97134_-	chr19	19201416	19203424	-	gene	rs4808931	19247863	-44449	A	C	0.2965	0.000745204	0.075686	-0.425205	0.1234	0.107253	0.790164	chr19:19202398:19202791:clu_22400:ENSG00000184162.14	rs80253247	0.0989026	0.00848045	chr19:19202398:19202470:clu_21034:ENSG00000184162.14	rs139531520	-0.0996351	0.687362	chr19:19202398:19202791:clu_23253:ENSG00000184162.14	rs10421074	0.01199	0.152631
NR2E3	ENSG00000278570.5	chr15:71771208:71777232:clu_81853_	chr15	71792638	71818259	+	gene	rs1109744	71789658	-2980	A	G	0.9448	0.000414952	0.0826359	0.615975	0.170438	0.176955	0.89252	NA	NA	NA	NA	NA	NA	NA	NA	NA	NA	NA	NA
NR2F1-AS1	ENSG00000237187.9	chr5:93554995:93563364:clu_32284_	chr5	93360779	93585649	-	gene	rs112702999	93345427	240222	A	G	0.0727	2.61568e-07	0.167632	-0.907852	0.168001	0.000279974	0.0132361	NA	NA	NA	NA	chr5:93544915:93553761:clu_32774:ENSG00000237187.8	rs77553738	0.124626	0.690112	chr5:93411509:93438703:clu_36499:ENSG00000237187.8	rs11135568	0.0154278	0.165168
NR3C1	ENSG00000113580.15	chr5:143400852:143434532:clu_32939_-	chr5	143277931	143435512	-	gene	rs6874751	143465006	-29494	C	T	0.7849	0.000562007	0.0790368	-0.290488	0.0823475	0.12036	0.81734	chr5:143400852:143404376:clu_35690:ENSG00000113580.14	rs72800545	0.0652183	0.488029	chr5:143314168:143399656:clu_33401:ENSG00000113580.14	rs13166678	-0.150872	0.690398	chr5:143400852:143404376:clu_37209:ENSG00000113580.14	rs5871845	-0.0270918	0.0187298
NR3C2	ENSG00000151623.15	chr4:148436862:148444526:clu_30572_-	chr4	148078762	148444698	-	gene	rs13120757	148507777	-63079	C	G	0.3866	0.000701508	0.0764039	-0.368665	0.106446	0.123487	0.823452	chr4:148436862:148444526:clu_38090:ENSG00000151623.14	rs13108782	0.039908	0.52649	chr4:148194862:148259978:clu_35610:ENSG00000151623.14	rs112177605	-0.187208	0.440529	chr4:148120288:148152469:clu_39757:ENSG00000151623.14	rs76726928	-0.0407173	0.367575
NR4A1	ENSG00000123358.20	chr12:52051568:52052496:clu_71000_+	chr12	52022832	52059507	+	gene	rs2701134	52084239	61407	C	T	0.3459	5.43988e-05	0.106597	0.39023	0.0938183	0.0312833	0.473639	chr12:52052645:52054327:clu_4017:ENSG00000123358.19	rs61915172	-0.057927	7.02239e-07	chr12:52056645:52056890:clu_3647:ENSG00000123358.19	rs80033928	0.148993	0.190412	chr12:52052645:52054327:clu_4230:ENSG00000123358.19	rs61915172	-0.0607424	6.68272e-29
NR4A2	ENSG00000153234.14	chr2:156330188:156330668:clu_14104_-	chr2	156324437	156342348	-	gene	rs10196668	156114099	228249	G	T	0.0698	0.00195143	0.0642411	0.707953	0.224386	0.158142	0.872127	chr2:156330188:156332480:clu_44183:ENSG00000153234.13	rs295795	0.0209553	0.533921	chr2:156330010:156330668:clu_41305:ENSG00000153234.13	rs74387183	0.0794929	0.693966	chr2:156330188:156330668:clu_46154:ENSG00000153234.13	rs115014662	-0.0493087	0.311157
NR4A3	ENSG00000119508.18	chr9:99844848:99847437:clu_55307_+	chr9	99821855	99866891	+	gene	rs10429611	99863480	41625	A	G	0.0465	0.000217162	0.0903028	-0.730827	0.192632	0.0304903	0.46817	chr9:99822407:99825659:clu_52499:ENSG00000119508.17	rs60965273	-0.107699	0.0114511	chr9:99828993:99832689:clu_49035:ENSG00000119508.17	rs139794618	0.118298	0.698731	chr9:99825832:99826730:clu_54856:ENSG00000119508.17	rs550633354	0.0612447	0.21126
NR5A2	ENSG00000116833.14	chr1:200039795:200043774:clu_10647_+	chr1	200027614	200177420	+	gene	rs113379316	200107819	80205	C	T	0.093	0.0122322	0.042508	-0.548136	0.216041	0.844931	0.999966	NA	NA	NA	NA	chr1:200039795:200043774:clu_47042:ENSG00000116833.13	rs138442409	-0.107392	0.515659	NA	NA	NA	NA
NR6A1	ENSG00000148200.17	chr9:124538319:124540033:clu_53386_-	chr9	124517275	124771311	-	gene	rs10739650	124561497	209814	C	T	0.5291	0.00778904	0.0478235	0.340615	0.126217	0.37219	0.999966	NA	NA	NA	NA	NA	NA	NA	NA	NA	NA	NA	NA
NRAD1	ENSG00000233725.7	chr13:43919433:43942423:clu_74684_	chr13	43908669	44030461	+	gene	rs17462790	44053021	144352	A	T	0.1308	0.010807	0.0439639	-0.425063	0.164611	0.754443	0.999966	NA	NA	NA	NA	NA	NA	NA	NA	NA	NA	NA	NA
NRBF2	ENSG00000148572.16	chr10:63152190:63153511:clu_57442_+	chr10	63133247	63155031	+	gene	rs7096672	63094114	-39133	G	A	0.4651	0.00324721	0.0581891	-0.252692	0.0844245	0.276926	0.967352	chr10:63133500:63146209:clu_9776:ENSG00000148572.15	rs60389090	0.0380651	0.550854	chr10:63133500:63146209:clu_9140:ENSG00000148572.15	rs17290613	-0.0845925	0.447436	chr10:63146293:63152150:clu_10163:ENSG00000148572.15	rs7910455	-0.0452383	0.000351372
NRBP1	ENSG00000115216.14	chr2:27428731:27433249:clu_16064_+	chr2	27427790	27442259	+	gene	rs182636083	27225303	-202487	C	T	0.4797	0.0142584	0.0407105	0.310908	0.125334	0.47116	0.999966	chr2:27434762:27434969:clu_42240:ENSG00000115216.13	rs78676614	-0.132647	0.0316741	chr2:27434762:27434969:clu_39504:ENSG00000115216.13	rs111918465	0.218362	0.638725	chr2:27435227:27436753:clu_44140:ENSG00000115216.13	rs2891550	-0.00992394	0.386847
NRBP2	ENSG00000185189.18	chr8:143839100:143839172:clu_49434_-	chr8	143833583	143840973	-	gene	rs36153126	143711739	129234	G	C	0.1599	1.52348e-05	0.121431	-0.681645	0.152264	0.00635628	0.16933	chr8:143840229:143840706:clu_55482:ENSG00000185189.17	rs116829955	-0.117714	0.441609	chr8:143840229:143840706:clu_51821:ENSG00000185189.17	rs111529122	-0.183828	0.69904	chr8:143835875:143835967:clu_58026:ENSG00000185189.17	rs9693615	0.0427241	0.250184
NRCAM	ENSG00000091129.20	chr7:108225701:108226208:clu_43979_-	chr7	108147623	108456717	-	gene	rs1269654	108261647	195070	G	A	0.8517	0.000134324	0.0959738	0.578717	0.147501	0.0259039	0.427287	NA	NA	NA	NA	NA	NA	NA	NA	NA	NA	NA	NA
NRDC	ENSG00000078618.21	chr1:51836212:51840226:clu_1829_-	chr1	51789191	51878937	-	gene	rs11205883	51754654	124283	A	G	0.0698	0.00202033	0.0638286	0.681242	0.216664	0.114858	0.807354	chr1:51823786:51827796:clu_47762:ENSG00000078618.21	rs11205896	0.0184373	0.10981	chr1:51823786:51827796:clu_44663:ENSG00000078618.21	rs11205896	0.0335902	0.359851	chr1:51823786:51827796:clu_49819:ENSG00000078618.21	rs11205897	0.0190195	2.96492e-08
NRDE2	ENSG00000119720.18	chr14:90292872:90297014:clu_78279_-	chr14	90267860	90331969	-	gene	rs4904633	90127220	204749	C	A	0.7791	0.000404632	0.0829345	0.475846	0.131406	0.119127	0.815104	chr14:90279133:90286354:clu_20510:ENSG00000119720.17	rs73332339	-0.0513658	0.502711	chr14:90316811:90318005:clu_19182:ENSG00000119720.17	rs28441698	-0.155796	0.688465	chr14:90312543:90316578:clu_21310:ENSG00000119720.17	rs8005923	-0.0155414	0.10516
NREP	ENSG00000134986.13	chr5:111731046:111735430:clu_32473_-	chr5	111662621	111997464	-	gene	rs35986445	111904059	93405	T	C	0.1192	0.000258176	0.0882568	-0.723155	0.193023	0.0675937	0.668887	chr5:111735507:111757136:clu_35179:ENSG00000134986.13	rs153280	0.057942	0.457196	chr5:111731046:111735430:clu_32916:ENSG00000134986.13	rs10671005	-0.105142	0.593256	chr5:111735507:111757136:clu_36677:ENSG00000134986.13	rs469827	0.0126745	0.0561649
NRF1	ENSG00000106459.15	chr7:129630168:129633445:clu_47026_+	chr7	129611720	129757082	+	gene	rs691826	129552510	-59210	G	C	0.189	0.00024121	0.0890609	0.515616	0.136944	0.0616947	0.644063	chr7:129641822:129657343:clu_30584:ENSG00000106459.14	rs10253722	0.0379131	0.342366	chr7:129717376:129727241:clu_28683:ENSG00000106459.14	rs35714254	-0.208393	0.476225	chr7:129611824:129657343:clu_31734:ENSG00000106459.14	rs12670479	0.0188278	0.421868
NRG1	ENSG00000157168.20	chr8:32742075:32754372:clu_50224_+	chr8	31639222	32855666	+	gene	rs13257203	31683767	44545	C	T	0.5174	0.000196747	0.0914696	0.447514	0.117126	0.0393168	0.531377	NA	NA	NA	NA	chr8:32728078:32742008:clu_50748:ENSG00000157168.18	rs73232228	0.099599	0.677912	NA	NA	NA	NA
NRG2	ENSG00000158458.20	chr5:139855778:139865549:clu_32822_-	chr5	139846779	140043299	-	gene	rs77301614	139976096	67203	T	C	0.0727	0.000490211	0.0806589	0.7388	0.207136	0.0642269	0.654144	chr5:139871841:139880856:clu_35552:ENSG00000158458.19	rs188560930	-0.0441265	0.519144	chr5:139855778:139865549:clu_33270:ENSG00000158458.19	rs150266266	0.0795556	0.692851	chr5:139865625:139871721:clu_37067:ENSG00000158458.19	rs80096889	0.0486916	0.137982
NRGN	ENSG00000154146.13	chr11:124745729:124745965:clu_66765_+	chr11	124739942	124747210	+	gene	rs12787606	124883327	143385	C	T	0.1105	0.00332941	0.0578922	-0.54181	0.181511	0.496253	0.999966	chr11:124745729:124745962:clu_8795:ENSG00000154146.12	rs181910999	0.0838228	0.574464	chr11:124745982:124746404:clu_8229:ENSG00000154146.12	rs117278166	-0.097509	0.712568	chr11:124745982:124746404:clu_9117:ENSG00000154146.12	rs73031433	-0.0125901	0.430256
NRIP1	ENSG00000180530.11	chr21:14968526:14991201:clu_105493_-	chr21	14961235	15065936	-	gene	rs1810404	14982650	83286	C	T	0.1686	8.68587e-05	0.101106	-0.52135	0.129096	0.0354279	0.505029	chr21:15043574:15064745:clu_27933:ENSG00000180530.10	rs73169400	0.0650252	0.570643	chr21:15014466:15043495:clu_26222:ENSG00000180530.10	rs1969600	-0.0405284	0.366979	chr21:14968526:15014344:clu_28920:ENSG00000180530.10	rs11701275	0.0455846	0.0752699
NRIP2	ENSG00000053702.15	chr12:2835980:2842950:clu_67022_-	chr12	2825348	2835544	-	gene	rs111219511	2720756	114788	C	A	0.7064	0.000825299	0.074473	-0.446096	0.130599	0.198781	0.917065	chr12:2827299:2827625:clu_2975:ENSG00000053702.14	rs74929283	-0.109648	0.0241297	chr12:2827056:2827196:clu_2672:ENSG00000053702.14	rs881956	0.0812593	0.682502	chr12:2827299:2827625:clu_3136:ENSG00000053702.14	rs7294928	0.0296114	6.4945e-09
NRIP3	ENSG00000175352.11	chr11:8985850:8987548:clu_61695_-	chr11	8980576	9004049	-	gene	rs75216303	9111681	-107632	A	G	0.0785	0.001292	0.0691448	-0.749459	0.228363	0.162016	0.876478	chr11:8984124:8985711:clu_6325:ENSG00000175352.10	rs554949419	0.0535775	0.501428	chr11:8984124:8985711:clu_5854:ENSG00000175352.10	rs2117699	-0.0281594	0.627748	NA	NA	NA	NA
NRL	ENSG00000129535.12	chr14:24082875:24084520:clu_77278_-	chr14	24080107	24115014	-	gene	rs181304998	24104652	10358	A	C	0.0494	0.0115568	0.0431753	0.643448	0.251552	0.851689	0.999966	chr14:24081568:24082468:clu_19431:ENSG00000129535.12	rs1983698	-0.0224244	0.422463	chr14:24082875:24114722:clu_18170:ENSG00000129535.12	rs45580436	0.183422	0.519589	chr14:24082875:24084520:clu_20156:ENSG00000129535.12	rs184153323	0.0374801	0.130641
NRM	ENSG00000137404.14	chr6:30689452:30690047:clu_36754_-	chr6	30688047	30691420	-	gene	rs17292678	30704549	-13129	T	C	0.0581	0.000803464	0.0747916	-0.841297	0.24573	0.136445	0.844562	chr6:30688942:30690842:clu_31665:ENSG00000137404.14	rs1265947642	-0.0589505	0.546966	chr6:30690243:30690842:clu_29669:ENSG00000137404.14	rs79304920	0.0582819	0.686453	chr6:30689452:30690047:clu_32861:ENSG00000137404.14	rs2905730	0.0157763	0.0628552
NRN1	ENSG00000124785.9	chr6:5999204:6002353:clu_36368_	chr6	5997999	6007605	-	gene	rs11759185	5958382	49223	C	T	0.1686	0.00108167	0.0712575	-0.311197	0.0933006	0.470376	0.999966	chr6:6002497:6003169:clu_31240:ENSG00000124785.8	rs138595904	0.0679918	0.32903	chr6:6002497:6003703:clu_29271:ENSG00000124785.8	rs9504869	0.173067	0.365727	chr6:6002497:6003169:clu_32420:ENSG00000124785.8	rs6941484	-0.0178268	0.000133512
NRP1	ENSG00000099250.18	chr10:33197709:33207572:clu_59611_-	chr10	33177492	33336262	-	gene	rs2250706	33204379	131883	C	T	0.5436	9.47218e-05	0.100087	0.416656	0.103754	0.0384892	0.525563	chr10:33197709:33207572:clu_9461:ENSG00000099250.17	rs2474714	0.0226011	0.00530482	chr10:33180365:33185628:clu_8856:ENSG00000099250.17	rs115887620	0.365292	0.512669	chr10:33197709:33207572:clu_9831:ENSG00000099250.17	rs2269106	0.0179452	0.00208308
NRP2	ENSG00000118257.16	chr2:205766803:205776246:clu_18985_+	chr2	205681990	205798133	+	gene	rs13412351	205927905	245915	T	G	0.2878	0.000869171	0.0738575	-0.358834	0.105524	0.203378	0.921032	chr2:205697721:205716193:clu_44953:ENSG00000118257.16	rs80004266	-0.0338184	0.134849	chr2:205766803:205792235:clu_42057:ENSG00000118257.16	rs112558199	-0.100612	0.551727	chr2:205697721:205716193:clu_46980:ENSG00000118257.16	rs3771051	-0.0203936	0.000237289
NRSN2	ENSG00000125841.13	chr20:347142:349249:clu_101851_+	chr20	346782	359660	+	gene	rs6035515	278757	-68025	A	G	0.4128	3.15567e-05	0.112963	-0.448351	0.104337	0.0181618	0.345702	chr20:349832:353210:clu_26490:ENSG00000125841.12	rs78288000	-0.0440642	0.465843	chr20:353656:354112:clu_24856:ENSG00000125841.12	rs6077261	-0.0327499	0.668904	chr20:349363:349616:clu_27394:ENSG00000125841.12	rs73602107	0.0376567	0.387059
NRSN2-AS1	ENSG00000225377.6	chr20:322565:325142:clu_103193_	chr20	316860	348490	-	gene	rs190796254	278986	69504	C	G	0.1773	0.000337531	0.0850835	-0.495832	0.135026	0.135495	0.843351	chr20:322565:325142:clu_26489:ENSG00000225377.5	rs6115757	0.0328825	0.425408	chr20:322565:325142:clu_24855:ENSG00000225377.5	rs6049343	-0.0320639	0.711204	chr20:320781:322378:clu_27393:ENSG00000225377.5	rs142448721	-0.0320415	0.340427
NRXN1	ENSG00000179915.23	chr2:50538636:50552587:clu_12516_-	chr2	49918503	51225575	-	gene	rs1007159	51107350	118225	A	G	0.0814	0.0210441	0.0361674	0.505322	0.216634	0.921624	0.999966	NA	NA	NA	NA	chr2:50053590:50091323:clu_39913:ENSG00000179915.22	rs187262643	0.194136	0.393924	NA	NA	NA	NA
NRXN2	ENSG00000110076.18	chr11:64653722:64660332:clu_62584_-	chr11	64606174	64723188	-	gene	rs35938015	64845560	-122363	T	C	0.282	0.000599997	0.0782602	0.383301	0.109242	0.0849364	0.730208	chr11:64652154:64653696:clu_7284:ENSG00000110076.18	rs35692796	-0.0213369	0.55416	chr11:64635452:64648219:clu_6801:ENSG00000110076.18	rs75742400	0.109126	0.591252	chr11:64623078:64630402:clu_7557:ENSG00000110076.18	rs76450410	0.0382229	0.196364
NRXN3	ENSG00000021645.18	chr14:79805190:79861039:clu_76486_+	chr14	78170373	79868290	+	gene	rs7155579	77947716	-222657	G	A	0.9448	0.000427573	0.0822806	0.963308	0.26717	0.140133	0.848613	chr14:79697937:79805112:clu_20442:ENSG00000021645.18	rs12879957	0.0164563	0.444609	chr14:79663949:79697630:clu_19125:ENSG00000021645.18	rs28407917	-0.083345	0.658759	chr14:79663949:79697630:clu_21235:ENSG00000021645.18	rs145293197	-0.0102888	0.414254
NSA2	ENSG00000164346.10	chr5:74772421:74773868:clu_34657_+	chr5	74766991	74780113	+	gene	rs72764669	74817010	50019	G	C	0.1105	3.714e-11	0.261255	-0.92001	0.128476	9.48256e-08	1.01066e-05	chr5:74772421:74773868:clu_34795:ENSG00000164346.9	rs72764683	-0.0823953	2.9349e-52	chr5:74772421:74773868:clu_32579:ENSG00000164346.9	rs72764630	-0.102511	4.97062e-21	chr5:74772421:74773868:clu_36279:ENSG00000164346.9	rs72764647	-0.0679018	1.23064e-90
NSD1	ENSG00000165671.20	chr5:177246796:177247924:clu_36062_+	chr5	177133025	177300215	+	gene	rs114253888	176949111	-183914	A	T	0.0988	0.00225876	0.0625023	0.585063	0.188172	0.194779	0.912667	chr5:177235945:177238237:clu_36134:ENSG00000165671.19	rs145508217	0.0739778	0.109056	chr5:177238507:177239756:clu_33807:ENSG00000165671.19	rs1460573878	0.117347	0.668759	chr5:177251853:177256951:clu_37681:ENSG00000165671.19	rs62399506	-0.0406008	0.376479
NSD2	ENSG00000109685.18	chr4:1939778:1951072:clu_26440_+	chr4	1871393	1982207	+	gene	rs231197	2002061	130668	A	G	0.2209	0.000830206	0.0744025	0.461923	0.135302	0.128001	0.83205	chr4:1918623:1930626:clu_36459:ENSG00000109685.17	rs17697570	-0.064138	0.469239	chr4:1893909:1900626:clu_34119:ENSG00000109685.17	rs4075852	0.141107	0.464799	chr4:1899395:1900626:clu_38017:ENSG00000109685.17	rs77002267	0.0528261	0.408534
NSD3	ENSG00000147548.17	chr8:38348215:38381799:clu_48231_-	chr8	38269704	38382272	-	gene	rs13267341	38607499	-225227	G	A	0.1134	0.00110266	0.071029	-0.639156	0.191958	0.170781	0.884548	chr8:38348215:38381799:clu_54363:ENSG00000147548.16	rs151043937	-0.053272	0.340326	chr8:38338607:38347497:clu_50804:ENSG00000147548.16	rs72643029	-0.0806177	0.666961	chr8:38326856:38329378:clu_56837:ENSG00000147548.16	rs139829505	-0.058391	0.233161
NSF	ENSG00000073969.18	chr17:46693921:46694475:clu_92685_+	chr17	46590669	46757464	+	gene	rs571702866	46583591	-7078	A	G	0.4826	1.09323e-08	0.20233	-0.569442	0.093896	5.47686e-06	0.000408753	chr17:46755369:46755802:clu_13136:ENSG00000073969.18	rs140613665	-0.0980799	0.140379	chr17:46755369:46755802:clu_12303:ENSG00000073969.18	rs1491446284,rs5820605	0.0345149	0.105431	chr17:46694662:46704759:clu_13610:ENSG00000073969.18	rs9911967	-0.00981329	0.311136
NSFL1C	ENSG00000088833.17	chr20:1455132:1458200:clu_103227_-	chr20	1442162	1473842	-	gene	rs1884389	1429938	43904	C	T	0.532	0.000214078	0.0904719	-0.347686	0.0915491	0.0692083	0.676018	chr20:1446149:1452493:clu_26527:ENSG00000088833.17	rs2064645	-0.0516121	1.52357e-11	chr20:1455132:1458200:clu_24894:ENSG00000088833.17	rs58194712	0.0776007	0.000126966	chr20:1455132:1458200:clu_27433:ENSG00000088833.17	rs2064645	0.0371603	1.02144e-14
NSL1	ENSG00000117697.15	chr1:212738686:212739534:clu_5230_-	chr1	212726153	212791782	-	gene	rs61829183	212674010	117772	C	G	0.0872	0.00026968	0.0877409	-0.701446	0.187831	0.0723886	0.686822	chr1:212738686:212739534:clu_50707:ENSG00000117697.14	rs6680653	0.0161677	0.510905	chr1:212738686:212782372:clu_47399:ENSG00000117697.14	rs6680409	-0.032691	0.721786	chr1:212738686:212766189:clu_52934:ENSG00000117697.14	rs55751820	-0.0132362	0.31566
NSMAF	ENSG00000035681.9	chr8:58599870:58599970:clu_48422_	chr8	58583508	58659853	-	gene	rs6984917	58883226	-223373	T	C	0.1773	0.000754151	0.0755442	-0.476733	0.138495	0.148253	0.860221	chr8:58599363:58599750:clu_54560:ENSG00000035681.7	rs75610515	-0.0758174	0.337168	chr8:58607840:58609604:clu_50986:ENSG00000035681.7	rs138617967	-0.180854	0.556663	chr8:58599870:58599970:clu_57051:ENSG00000035681.7	rs201305446	-0.0349953	0.203759
NSMCE1	ENSG00000169189.17	chr16:27235299:27241353:clu_83711_-	chr16	27224994	27268772	-	gene	rs7204874	27291966	-23194	T	A	0.0872	0.00042771	0.0822768	-0.684107	0.189739	0.142917	0.852681	chr16:27225236:27226720:clu_15670:ENSG00000169189.16	rs141573313	0.0718338	0.191096	chr16:27235299:27241353:clu_14710:ENSG00000169189.16	rs77901222	0.127386	0.613747	chr16:27241889:27257435:clu_16296:ENSG00000169189.16	rs62028353	0.017438	0.0980475
NSMCE2	ENSG00000156831.8	chr8:125156098:125182103:clu_51275_	chr8	125091679	125367120	+	gene	rs10113457	125019868	-71811	C	A	0.1628	6.8107e-05	0.103962	-0.564438	0.137613	0.0148267	0.303817	chr8:125102487:125151171:clu_55223:ENSG00000156831.7	rs116904025	-0.124957	0.283755	chr8:125102487:125151171:clu_51587:ENSG00000156831.7	rs7815636	0.0311457	0.693479	chr8:125102487:125151171:clu_57773:ENSG00000156831.7	rs9693702	-0.0265684	0.1674
NSMCE4A	ENSG00000107672.15	chr10:121961517:121961843:clu_61129_-	chr10	121957091	121975217	-	gene	rs57182949	122075764	-100547	A	C	0.125	7.12555e-05	0.103432	0.652271	0.159481	0.039435	0.531717	chr10:121962107:121963238:clu_10972:ENSG00000107672.14	rs11200270	0.0219121	0.0471135	chr10:121971069:121973523:clu_10251:ENSG00000107672.14	rs11200380	0.0586894	0.580732	chr10:121962107:121963238:clu_11355:ENSG00000107672.14	rs11812208	0.0184453	0.00729962
NSMF	ENSG00000165802.22	chr9:137449491:137449599:clu_53999_-	chr9	137447573	137459334	-	gene	rs72766914	137696135	-236801	G	A	0.0523	0.000288943	0.0869243	-1.0514	0.282987	0.0774241	0.704448	chr9:137453180:137454391:clu_53728:ENSG00000165802.21	rs9722391	-0.0192593	0.292098	chr9:137458549:137459032:clu_50218:ENSG00000165802.21	rs73554096	-0.0984669	0.6759	chr9:137455298:137456411:clu_56162:ENSG00000165802.21	rs75692849	0.0365405	0.449162
NSRP1	ENSG00000126653.18	chr17:30163162:30172542:clu_91925_+	chr17	30115521	30186475	+	gene	rs78070335	30144263	28742	A	T	0.3605	0.00136371	0.0685024	0.370643	0.113503	0.0821812	0.720674	chr17:30163162:30172542:clu_12349:ENSG00000126653.17	rs12449783	0.0183119	0.1388	chr17:30156662:30163067:clu_11555:ENSG00000126653.17	rs73279586	0.182799	0.416786	chr17:30118173:30172542:clu_12793:ENSG00000126653.17	rs2628170	0.0120041	0.0310481
NSUN2	ENSG00000037474.15	chr5:6605375:6606820:clu_31122_-	chr5	6599239	6633291	-	gene	rs3776446	6600680	32611	T	C	0.6483	1.12371e-18	0.416389	-0.906412	0.0891156	1.62166e-13	4.88984e-11	chr5:6625669:6632599:clu_34083:ENSG00000037474.14	rs114937174	0.0641174	1.89594e-06	chr5:6605408:6606820:clu_31944:ENSG00000037474.14	rs5865671	0.0423219	0.208016	chr5:6605375:6606820:clu_35487:ENSG00000037474.14	rs2303707	-0.0452622	1.19616e-69
NSUN3	ENSG00000178694.10	chr3:94064546:94084107:clu_21424_+	chr3	94062980	94131832	+	gene	rs77823430	93834829	-228151	C	A	0.7878	0.00307598	0.0588325	0.43988	0.146108	0.158728	0.873377	chr3:94095154:94126211:clu_40195:ENSG00000178694.9	rs111647393	-0.118524	0.0434093	chr3:94064546:94084107:clu_37590:ENSG00000178694.9	rs76312809	-0.130913	0.690112	chr3:94063138:94063812:clu_41940:ENSG00000178694.9	rs77388276	-0.0189644	0.384204
NSUN4	ENSG00000117481.10	chr1:46340919:46344801:clu_7534_+	chr1	46340177	46365152	+	gene	rs72885163	46341445	1268	C	A	0.2471	9.55585e-10	0.228097	-0.74988	0.114559	1.34987e-06	0.000115955	chr1:46340919:46344801:clu_47671:ENSG00000117481.10	rs111699884	-0.0486819	7.39894e-30	chr1:46340919:46344801:clu_44567:ENSG00000117481.10	rs5013329	-0.0677205	4.7415e-09	chr1:46340919:46344801:clu_49710:ENSG00000117481.10	rs56121132	-0.0360803	8.48195e-38
NSUN5	ENSG00000130305.17	chr7:73304036:73304230:clu_43068_-	chr7	73302516	73308826	-	gene	rs199739327	73249218	59608	A	G	0.5058	0.00998245	0.0448979	0.282542	0.108221	0.361483	0.999428	chr7:73304036:73304230:clu_29544:ENSG00000130305.16	rs34014814	0.0355006	5.29288e-08	chr7:73307757:73308431:clu_27711:ENSG00000130305.16	rs34060476	-0.0455546	0.659936	chr7:73304036:73304230:clu_30620:ENSG00000130305.16	rs7808087	0.0296696	2.26853e-16
NSUN6	ENSG00000241058.4	chr10:18616293:18651129:clu_59376_	chr10	18545561	18659285	-	gene	rs7077637	18639345	19940	G	T	0.6308	3.98645e-16	0.367683	-0.738669	0.0804444	3.03452e-11	6.09543e-09	chr10:18586093:18596208:clu_9258:ENSG00000241058.3	rs78634075	-0.0617497	2.11039e-35	chr10:18586093:18596208:clu_8670:ENSG00000241058.3	rs77490468	-0.0932725	6.91385e-10	chr10:18586093:18596208:clu_9609:ENSG00000241058.3	rs58225473	-0.0439724	2.85849e-33
NSUN7	ENSG00000179299.17	chr4:40761301:40774265:clu_26960_+	chr4	40749925	40811184	+	gene	rs201361286	40757731	7806	C	T	0.6105	0.000831492	0.0743842	0.351926	0.103096	0.243566	0.949301	chr4:40761301:40774265:clu_36977:ENSG00000179299.16	rs13106136	0.0223726	0.407043	chr4:40790745:40794375:clu_34590:ENSG00000179299.16	rs116398412	0.105374	0.725175	chr4:40761301:40774265:clu_38552:ENSG00000179299.16	rs35977986	0.0137041	0.286243
NT5C	ENSG00000125458.7	chr17:75130867:75131045:clu_90370_	chr17	75130225	75131757	-	gene	rs112996472	74893602	238155	T	C	0.3372	0.000202991	0.0911004	-0.446302	0.117069	0.0434571	0.556554	chr17:75130642:75131181:clu_13960:ENSG00000125458.6	rs9895501	0.0710111	0.30842	chr17:75130642:75130753:clu_13088:ENSG00000125458.6	rs11653490	0.111898	0.71483	chr17:75130867:75131053:clu_14481:ENSG00000125458.6	rs11657106	-0.013044	0.152255
NT5C1A	ENSG00000116981.3	chr1:39665650:39666069:clu_1516_	chr1	39659121	39672038	-	gene	rs148664262	39510350	161688	G	C	0.0552	0.00153582	0.067089	0.747242	0.231404	0.300874	0.979235	NA	NA	NA	NA	NA	NA	NA	NA	NA	NA	NA	NA
NT5C1B	ENSG00000185013.16	chr2:18555808:18560630:clu_11854_-	chr2	18562872	18589572	-	gene	rs34824780	18817688	-228116	A	G	0.125	0.00115402	0.0704877	-0.548348	0.165365	0.235582	0.94324	NA	NA	NA	NA	NA	NA	NA	NA	NA	NA	NA	NA
NT5C1B-RDH14	ENSG00000250741.6	chr2:18555808:18560630:clu_11854_	chr2	18555545	18589564	-	gene	rs34824780	18817688	-228124	A	G	0.125	0.00115402	0.0704877	-0.548348	0.165365	0.234411	0.942165	NA	NA	NA	NA	NA	NA	NA	NA	NA	NA	NA	NA
NT5C2	ENSG00000076685.18	chr10:103174982:103181185:clu_60864_-	chr10	103088017	103193306	-	gene	rs113278154	103200707	76898	C	T	0.1424	4.68927e-09	0.211365	-0.883818	0.141775	3.4235e-06	0.00026863	chr10:103174982:103181185:clu_10701:ENSG00000076685.18	rs11191555	-0.0572027	1.44805e-08	chr10:103174982:103181185:clu_10001:ENSG00000076685.18	rs11191559	-0.0644644	0.0780572	chr10:103174982:103181185:clu_11078:ENSG00000076685.18	rs12220375	-0.0536848	9.54306e-22
NT5C3A	ENSG00000122643.21	chr7:33019724:33021272:clu_42537_-	chr7	33014114	33062797	-	gene	rs6462439	32966122	96675	A	G	0.7616	0.000490776	0.0806452	-0.394584	0.110639	0.0972293	0.766468	chr7:33017601:33019635:clu_29094:ENSG00000122643.18	rs6462455	-0.0190839	0.146153	chr7:33017601:33019635:clu_27292:ENSG00000122643.18	rs7805518	0.0618745	0.258086	chr7:33035988:33062568:clu_30149:ENSG00000122643.18	rs17161083	0.0354915	0.270255
NT5C3B	ENSG00000141698.17	chr17:41827626:41830801:clu_89312_-	chr17	41825057	41836260	-	gene	rs7216546	41846764	-10504	G	A	0.7558	3.21938e-09	0.21535	-0.78645	0.124667	2.59346e-06	0.000207309	chr17:41827626:41830801:clu_12753:ENSG00000141698.16	rs1436440	-0.0549743	1.90378e-20	chr17:41827626:41830801:clu_11945:ENSG00000141698.16	rs8073219	-0.0748171	0.000205734	chr17:41827626:41830801:clu_13228:ENSG00000141698.16	rs7216546	-0.0431101	1.05793e-42
NT5DC1	ENSG00000178425.14	chr6:116237639:116238187:clu_41034_+	chr6	116100851	116249497	+	gene	rs1204793	116219679	118828	A	G	0.3634	0.000950349	0.0727962	-0.365465	0.108317	0.0915061	0.749563	chr6:116108435:116110850:clu_33210:ENSG00000178425.13	rs9488836	0.0186842	0.288138	chr6:116108435:116110850:clu_31125:ENSG00000178425.13	rs150589232	-0.182613	0.0622051	chr6:116237084:116238187:clu_34541:ENSG00000178425.13	rs76745252	0.0378685	0.329855
NT5DC2	ENSG00000168268.11	chr3:52529334:52532163:clu_24186_-	chr3	52524385	52535054	-	gene	rs7638808	52538040	-2986	A	G	0.4971	3.51722e-05	0.111697	-0.418433	0.0979945	0.00377313	0.114508	chr3:52529334:52533506:clu_39836:ENSG00000168268.10	rs7638808	0.0319904	1.45663e-11	chr3:52524611:52524963:clu_37244:ENSG00000168268.10	rs4234633	0.0784812	3.48605e-27	chr3:52529334:52533506:clu_41562:ENSG00000168268.10	rs62256903	0.0237927	1.5474e-15
NT5DC3	ENSG00000111696.12	chr12:103778081:103780300:clu_69007_-	chr12	103770453	103841234	-	gene	rs10861109	103818608	22626	T	A	0.3169	3.31977e-10	0.239039	-0.654096	0.096918	9.22514e-07	8.25666e-05	chr12:103785475:103787441:clu_4957:ENSG00000111696.11	rs12368209	-0.0685191	1.58709e-41	chr12:103785475:103787441:clu_4552:ENSG00000111696.11	rs12368209	-0.0802553	1.11083e-13	chr12:103785475:103787441:clu_5250:ENSG00000111696.11	rs12368209	-0.0537195	1.78655e-81
NT5E	ENSG00000135318.12	chr6:85450478:85467060:clu_40724_+	chr6	85449584	85495791	+	gene	rs72920437	85339928	-109656	C	A	0.0988	0.000108157	0.0985262	-0.548667	0.137824	0.0510356	0.596134	chr6:85450478:85467060:clu_32843:ENSG00000135318.11	rs113987455	-0.0842238	0.499826	chr6:85471425:85485235:clu_30780:ENSG00000135318.11	rs796158659	-0.367419	0.0431358	chr6:85471425:85485235:clu_34139:ENSG00000135318.11	rs6913418	-0.0289954	0.169808
NT5M	ENSG00000205309.14	chr17:17344908:17346805:clu_91587_+	chr17	17303335	17347663	+	gene	rs11871902	17085136	-218199	A	G	0.8488	0.000953577	0.0727559	0.591071	0.175234	0.166214	0.880937	NA	NA	NA	NA	chr17:17303817:17306543:clu_11244:ENSG00000205309.13	rs242249	-0.0330302	0.669384	chr17:17323245:17344794:clu_12432:ENSG00000205309.13	rs9900416	-0.0481286	0.220067
NTAN1	ENSG00000157045.9	chr16:15048099:15055891:clu_83231_	chr16	15037854	15056079	-	gene	rs139765017	14928921	127158	C	T	0.8837	0.00728757	0.0486095	-0.430409	0.158131	0.52146	0.999966	chr16:15047550:15047855:clu_15377:ENSG00000157045.8	rs111614262	-0.0670185	0.575257	chr16:15047920:15047997:clu_14426:ENSG00000157045.8	rs7184657	0.0535392	0.216407	chr16:15044407:15047442:clu_15954:ENSG00000157045.8	rs34955778	-0.0109917	0.208562
NTF3	ENSG00000185652.12	chr12:5433332:5494194:clu_70045_+	chr12	5432108	5521536	+	gene	rs58399805	5570938	138830	T	A	0.0901	0.000255251	0.0883916	0.72373	0.193015	0.0978516	0.768185	chr12:5509972:5510480:clu_3017:ENSG00000185652.11	rs11063723	0.0374454	1.6861e-16	chr12:5512208:5521395:clu_2732:ENSG00000185652.11	rs35174697	-0.0495038	5.33776e-06	chr12:5509972:5510480:clu_3201:ENSG00000185652.11	rs11063723	0.0318171	1.34693e-31
NTHL1	ENSG00000065057.9	chr16:2040238:2043567:clu_82843_	chr16	2039815	2047866	-	gene	rs12929363	2247344	-199478	G	C	0.1163	0.00107727	0.071306	-0.600573	0.179993	0.26996	0.963784	chr16:2040238:2043567:clu_14917:ENSG00000065057.7	rs373344804	-0.0721208	0.448968	chr16:2046366:2047709:clu_14017:ENSG00000065057.7	rs55847684	-0.202754	0.263616	chr16:2043726:2046128:clu_15485:ENSG00000065057.7	rs2516781	-0.0109656	0.387793
NTM	ENSG00000182667.14	chr11:132310232:132314552:clu_66891_+	chr11	131370478	132336822	+	gene	rs10791138	131338708	-31770	A	C	0.5436	0.000227981	0.089728	-0.313059	0.0828064	0.223022	0.934567	NA	NA	NA	NA	chr11:132317690:132330153:clu_8352:ENSG00000182667.14	rs80213142	0.18323	0.610235	chr11:131911648:132146282:clu_9254:ENSG00000182667.14	rs56057355	0.0142197	0.12027
NTMT1	ENSG00000148335.14	chr9:129634306:129635208:clu_55964_+	chr9	129608884	129636131	+	gene	rs1220806	129447773	-161111	T	C	0.5	0.00083776	0.0742949	-0.385661	0.113052	0.26597	0.961709	chr9:129626295:129632650:clu_53202:ENSG00000148335.14	rs73670146	0.0196469	0.435118	chr9:129634306:129635208:clu_49694:ENSG00000148335.14	rs142426690	-0.0952749	0.462631	chr9:129626295:129632650:clu_55563:ENSG00000148335.14	rs142019112	0.0283925	0.30229
NTN1	ENSG00000065320.9	chr17:9163001:9179807:clu_91436_	chr17	9021510	9244000	+	gene	rs7207143	9195757	174247	C	G	0.436	0.0157358	0.0395566	0.227772	0.0932056	0.981115	0.999966	chr17:9182969:9221168:clu_11862:ENSG00000065320.8	rs62068200	-0.0304943	4.86845e-06	NA	NA	NA	NA	chr17:9182969:9221168:clu_12266:ENSG00000065320.8	rs62068200	-0.0204436	6.29446e-07
NTN4	ENSG00000074527.12	chr12:95738144:95786939:clu_68895_-	chr12	95657807	95791152	-	gene	rs10777749	95883182	-91993	A	G	0.5959	0.00961457	0.0453401	-0.301287	0.11481	0.901404	0.999966	chr12:95787468:95790255:clu_4847:ENSG00000074527.11	rs189292587	-0.0269593	0.455427	chr12:95787468:95789786:clu_4452:ENSG00000074527.11	rs112261823	0.0492662	0.425154	chr12:95738144:95786939:clu_5129:ENSG00000074527.11	rs77741580	0.0142521	0.318535
NTNG2	ENSG00000196358.11	chr9:132167044:132197966:clu_56113_+	chr9	132161676	132244526	+	gene	rs7045898	132153090	-8586	A	G	0.1163	0.00240201	0.0617714	0.518254	0.167733	0.348321	0.994604	NA	NA	NA	NA	chr9:132241044:132241876:clu_49816:ENSG00000196358.10	rs2886293	-0.0336487	0.317042	NA	NA	NA	NA
NTPCR	ENSG00000135778.12	chr1:232950744:232956347:clu_11377_+	chr1	232950605	232983882	+	gene	rs12744791	232953982	3377	C	T	0.1017	6.25368e-17	0.383461	1.41957	0.149483	3.5656e-12	8.32432e-10	chr1:232950744:232956347:clu_51040:ENSG00000135778.11	rs12725558	0.0970772	1.38599e-116	chr1:232950744:232956347:clu_47725:ENSG00000135778.11	rs12744791	0.140838	1.15766e-51	chr1:232950744:232956347:clu_53308:ENSG00000135778.11	rs12725558	0.0849186	5.44425e-180
NTRK2	ENSG00000148053.16	chr9:84867431:84871789:clu_55013_+	chr9	84668551	85027070	+	gene	rs7867174	84766561	98010	C	G	0.686	0.000565567	0.0789618	-0.305429	0.0866277	0.116954	0.811693	chr9:84752085:84810542:clu_52156:ENSG00000148053.15	rs77348178	-0.116104	0.0114362	chr9:84670960:84702159:clu_48723:ENSG00000148053.15	rs1077625	-0.108706	0.353464	chr9:84669888:84670377:clu_54489:ENSG00000148053.15	rs77959442	-0.0228087	0.35076
NTRK3	ENSG00000140538.16	chr15:88032079:88032857:clu_80396_-	chr15	87859751	88256768	-	gene	rs10468103	88018049	238719	T	A	0.3924	5.65716e-05	0.106138	-0.454171	0.109455	0.0155176	0.312317	chr15:88032079:88032857:clu_18920:ENSG00000140538.16	rs62019245	-0.0269272	0.000120677	chr15:88032503:88032857:clu_17685:ENSG00000140538.16	rs62019245	0.0766848	4.33068e-09	chr15:88032503:88032857:clu_19612:ENSG00000140538.16	rs62019245	0.0503648	1.50412e-96
NUAK1	ENSG00000074590.13	chr12:106059414:106070774:clu_69069_-	chr12	106063340	106140033	-	gene	rs11615359	106089268	49686	G	T	0.1453	9.30948e-06	0.127129	0.578084	0.125794	0.00547247	0.152059	chr12:106067955:106070774:clu_5047:ENSG00000074590.13	rs28647781	-0.0176038	0.574493	chr12:106067955:106070774:clu_4626:ENSG00000074590.13	rs144508416	-0.101108	0.588704	chr12:106067955:106070774:clu_5334:ENSG00000074590.13	rs4964515	-0.0259786	0.198928
NUAK2	ENSG00000163545.10	chr1:205304513:205305199:clu_5098_-	chr1	205302063	205321760	-	gene	rs150877192	205550949	-229204	G	A	0.5669	0.000434008	0.0821034	0.430074	0.119419	0.11355	0.803851	NA	NA	NA	NA	NA	NA	NA	NA	NA	NA	NA	NA
NUB1	ENSG00000013374.16	chr7:151352882:151355768:clu_47504_+	chr7	151341699	151378449	+	gene	rs11768968	151429765	87993	C	T	0.0581	0.0003953	0.0832112	-0.643542	0.177393	0.134323	0.840839	chr7:151351482:151352812:clu_31010:ENSG00000013374.15	rs434705	-0.0280008	0.000311885	chr7:151368887:151375848:clu_29075:ENSG00000013374.15	rs2446064	0.246054	0.524686	chr7:151351482:151352812:clu_32170:ENSG00000013374.15	rs439218	-0.021402	3.05205e-07
NUBP1	ENSG00000103274.11	chr16:10752678:10756690:clu_85584_+	chr16	10743786	10769351	+	gene	rs111395598	10777102	33316	T	C	0.1047	0.000247045	0.0887782	0.627842	0.167042	0.135415	0.843351	chr16:10747276:10755721:clu_15236:ENSG00000103274.10	rs56404344	0.0934219	0.000332752	chr16:10765144:10767949:clu_14306:ENSG00000103274.10	rs17763225	0.0931692	0.513168	chr16:10765144:10767949:clu_15812:ENSG00000103274.10	rs17763225	0.0415746	0.0180922
NUBP2	ENSG00000095906.17	chr16:1786655:1787677:clu_85324_+	chr16	1782932	1789186	+	gene	rs11859263	1813971	31039	C	G	0.093	0.00374446	0.0564974	0.495435	0.168136	0.473056	0.999966	chr16:1786655:1787677:clu_14889:ENSG00000095906.16	rs529247241	0.077171	0.401923	chr16:1786955:1787677:clu_13985:ENSG00000095906.16	rs187563157	0.123384	0.663129	chr16:1783036:1787677:clu_15452:ENSG00000095906.16	rs2575351	-0.0224628	6.61926e-05
NUBPL	ENSG00000151413.17	chr14:31599379:31654070:clu_75649_+	chr14	31489956	31861224	+	gene	rs4981885	31706352	216396	G	T	0.3634	2.33066e-05	0.116493	-0.488075	0.111624	0.00447912	0.130684	chr14:31565048:31599289:clu_19610:ENSG00000151413.16	rs11620770	0.0144336	0.558938	chr14:31565048:31599289:clu_18341:ENSG00000151413.16	rs118170588	-0.159994	0.0951637	chr14:31599379:31673355:clu_20342:ENSG00000151413.16	rs564577639	-0.0506686	0.234185
NUCB1	ENSG00000104805.16	chr19:48900931:48904347:clu_101137_+	chr19	48900312	48923372	+	gene	rs281385	48714004	-186308	A	G	0.8488	6.86739e-05	0.103865	0.537115	0.13102	0.0656976	0.661076	NA	NA	NA	NA	NA	NA	NA	NA	NA	NA	NA	NA
NUCB2	ENSG00000070081.17	chr11:17276828:17282789:clu_64494_+	chr11	17208153	17349980	+	gene	rs4757461	16972145	-236008	T	C	0.7645	2.70554e-05	0.114757	0.499698	0.115257	0.00708906	0.183174	chr11:17312120:17315386:clu_6494:ENSG00000070081.15	rs757081	0.0265921	0.000116544	chr11:17286717:17295324:clu_6022:ENSG00000070081.15	rs144899093	0.189374	0.233739	chr11:17337534:17349345:clu_6781:ENSG00000070081.15	rs9645621	0.0152642	0.0415653
NUCKS1	ENSG00000069275.13	chr1:205719676:205720501:clu_5109_-	chr1	205712822	205750182	-	gene	rs56017731	205514377	235805	C	T	0.1512	0.00163281	0.0663608	-0.491553	0.153116	0.286629	0.973303	chr1:205719676:205720501:clu_50557:ENSG00000069275.12	rs28448623	-0.0330022	0.28777	chr1:205719673:205720501:clu_47257:ENSG00000069275.12	rs6673687	-0.0275226	0.673564	chr1:205719673:205720501:clu_52777:ENSG00000069275.12	rs74145799	-0.0480462	0.257409
NUDC	ENSG00000090273.14	chr1:26924166:26941457:clu_6830_+	chr1	26900238	26946871	+	gene	rs11589782	26934808	34570	C	A	0.1483	0.0276186	0.033018	0.272594	0.122509	0.764214	0.999966	chr1:26934419:26941457:clu_46872:ENSG00000090273.13	rs17371833	0.0209193	0.146854	chr1:26943065:26945390:clu_43843:ENSG00000090273.13	rs1889736	-0.0772996	0.680633	chr1:26943065:26945390:clu_48919:ENSG00000090273.13	rs6679762	0.0276656	0.20838
NUDCD1	ENSG00000120526.11	chr8:109293524:109296384:clu_48987_-	chr8	109240919	109334118	-	gene	rs201768279	109283998	50123	A	C	0.4012	0.00456565	0.0541451	0.313859	0.108939	0.257699	0.957863	chr8:109296569:109322309:clu_55079:ENSG00000120526.10	rs56246103	-0.0510227	0.558945	chr8:109293524:109296384:clu_51458:ENSG00000120526.10	rs138094774	-0.153243	0.0727913	chr8:109281172:109289751:clu_57616:ENSG00000120526.10	rs184800405	-0.0352037	0.294477
NUDCD2	ENSG00000170584.11	chr5:163457610:163458995:clu_33256_-	chr5	163446526	163460102	-	gene	rs299286	163468111	-8009	T	G	0.314	1.38581e-08	0.199782	-0.567387	0.0943022	1.52841e-05	0.00102596	chr5:163457610:163458995:clu_35988:ENSG00000170584.10	rs299321	-0.0389701	1.59647e-14	chr5:163457610:163458995:clu_33678:ENSG00000170584.10	rs67476136	-0.0582196	2.65469e-06	chr5:163457610:163458995:clu_37532:ENSG00000170584.10	rs1345742	-0.0323681	3.18082e-28
NUDCD3	ENSG00000015676.18	chr7:44404583:44413191:clu_42704_-	chr7	44379119	44490658	-	gene	rs6961404	44390592	100066	T	C	0.1453	0.00440901	0.0545591	0.482585	0.16683	0.342875	0.993636	chr7:44404583:44425900:clu_29277:ENSG00000015676.17	rs36082768	0.0458934	0.517228	chr7:44386121:44392297:clu_27459:ENSG00000015676.17	rs77892528	-0.141096	0.514823	chr7:44485284:44490409:clu_30339:ENSG00000015676.17	rs75936572	-0.0372878	0.448724
NUDT1	ENSG00000106268.15	chr7:2242256:2244563:clu_44839_+	chr7	2242222	2251146	+	gene	rs11520750	2294390	52164	G	C	0.5145	0.010456	0.0443523	0.274914	0.105975	0.793297	0.999966	chr7:2242256:2244563:clu_28610:ENSG00000106268.15	rs78550670	0.0592225	0.557051	chr7:2242256:2244563:clu_26855:ENSG00000106268.15	rs140327556	-0.0316581	0.569465	chr7:2250002:2250829:clu_29635:ENSG00000106268.15	rs114192792	-0.0552151	0.000120113
NUDT12	ENSG00000112874.10	chr5:103560250:103562703:clu_32428_-	chr5	103548855	103562790	-	gene	rs3846618	103633567	-70777	G	A	0.8808	0.00138385	0.0683281	-0.553793	0.169823	0.258096	0.958003	chr5:103559468:103560043:clu_35136:ENSG00000112874.9	rs72776916	-0.0220815	0.568634	chr5:103559468:103560097:clu_32884:ENSG00000112874.9	rs115637726	0.0646212	0.616279	chr5:103559468:103560043:clu_36630:ENSG00000112874.9	rs114282324	-0.0315336	0.435726
NUDT13	ENSG00000166321.14	chr10:73120157:73122175:clu_57642_+	chr10	73110375	73131828	+	gene	rs12570380	73319573	209198	C	T	0.1134	0.000318118	0.0857852	0.536736	0.145511	0.0144664	0.299353	chr10:73125243:73126673:clu_9949:ENSG00000166321.13	rs58598677	0.0316871	0.121861	chr10:73125509:73126673:clu_9319:ENSG00000166321.13	rs78765797	0.0939853	0.0156371	chr10:73125509:73126673:clu_10331:ENSG00000166321.13	rs12267870	0.023566	0.0282323
NUDT14	ENSG00000183828.15	chr14:105173261:105176534:clu_78615_-	chr14	105172938	105181323	-	gene	rs10139596	105177282	4041	G	A	0.6134	1.54143e-05	0.121295	0.49048	0.109632	0.00534398	0.149209	chr14:105173261:105176534:clu_20876:ENSG00000183828.14	rs7151594	0.0395365	5.15972e-12	chr14:105173261:105176534:clu_19539:ENSG00000183828.14	rs11267525	0.0676686	7.50197e-13	chr14:105175987:105176534:clu_21704:ENSG00000183828.14	rs11267525	-0.0226344	2.08048e-08
NUDT16	ENSG00000198585.11	chr3:131362441:131363356:clu_22003_+	chr3	131381671	131388830	+	gene	rs4854646	131521198	139527	T	A	0.2384	0.0214316	0.0359554	0.274886	0.118205	0.786867	0.999966	chr3:131381942:131382046:clu_40786:ENSG00000198585.11	rs114723602	-0.107114	0.210781	chr3:131381942:131382046:clu_38160:ENSG00000198585.11	rs1497328	0.0947376	0.519332	chr3:131382315:131383162:clu_42568:ENSG00000198585.11	rs6439294	-0.0146536	0.233589
NUDT16L1	ENSG00000168101.14	chr16:4693879:4693978:clu_85511_+	chr16	4693694	4695859	+	gene	rs12928542	4765500	71806	G	C	0.4651	0.00779384	0.0478162	-0.319873	0.11854	0.630804	0.999966	chr16:4693879:4693978:clu_15150:ENSG00000168101.14	rs7195468	-0.0191201	0.344183	chr16:4693879:4693978:clu_14230:ENSG00000168101.14	rs139227560	-0.0313804	0.56468	NA	NA	NA	NA
NUDT17	ENSG00000186364.12	chr1:145847719:145848112:clu_9296_+	chr1	145845630	145848954	+	gene	rs79517418	146066337	220707	C	A	0.1541	0.0004438	0.0818388	-0.557223	0.154998	0.0494523	0.588819	chr1:145845832:145846433:clu_48923:ENSG00000186364.11	rs10752826	-0.0315488	3.7426e-10	chr1:145846196:145846433:clu_45731:ENSG00000186364.11	rs9286836	-0.041359	0.0244405	chr1:145845832:145846433:clu_51103:ENSG00000186364.11	rs2004659	-0.0198135	1.55832e-08
NUDT18	ENSG00000275074.2	chr8:22107895:22108133:clu_47965_	chr8	22106874	22109419	-	gene	rs12681946	22193520	-84101	A	C	0.1366	0.00486392	0.0533949	-0.499097	0.174516	0.607308	0.999966	NA	NA	NA	NA	NA	NA	NA	NA	NA	NA	NA	NA
NUDT19	ENSG00000213965.3	chr19:32692674:32709185:clu_100200_	chr19	32691961	32713796	+	gene	rs12460248	32446299	-245662	T	C	0.1163	0.0231105	0.0350799	0.390892	0.170251	0.949193	0.999966	chr19:32709392:32711752:clu_22579:ENSG00000213965.3	rs149807477	0.0498243	0.500642	chr19:32692674:32709185:clu_21181:ENSG00000213965.3	rs144409369	-0.115386	0.630929	chr19:32692674:32709185:clu_23424:ENSG00000213965.3	rs186294075	0.0468236	0.372521
NUDT2	ENSG00000164978.18	chr9:34336341:34338713:clu_54400_+	chr9	34329506	34343711	+	gene	rs10972063	34336344	6838	A	G	0.1948	3.64224e-16	0.368462	-1.03789	0.112842	6.98124e-12	1.56367e-09	chr9:34336341:34338713:clu_51689:ENSG00000164978.17	rs10972063	-0.0690737	9.56738e-40	chr9:34336341:34338713:clu_48302:ENSG00000164978.17	rs11307361	-0.0974691	8.76273e-23	chr9:34336341:34338713:clu_53996:ENSG00000164978.17	rs10972063	-0.0570052	1.13224e-65
NUDT21	ENSG00000167005.14	chr16:56447989:56451087:clu_84214_-	chr16	56429133	56452199	-	gene	rs111384662	56444627	7572	A	C	0.0698	1.57593e-08	0.198398	-1.12849	0.188375	3.80724e-05	0.0023097	chr16:56432733:56434331:clu_16198:ENSG00000167005.13	rs77561253	-0.0590763	0.133059	chr16:56447989:56451087:clu_15206:ENSG00000167005.13	rs75433493	-0.0846194	0.15359	chr16:56447989:56451087:clu_16828:ENSG00000167005.13	rs76180940	-0.044042	7.49228e-08
NUDT22	ENSG00000149761.9	chr11:64227132:64229247:clu_65292_	chr11	64225941	64230686	+	gene	rs34358026	64247950	22009	T	C	0.1831	2.74379e-06	0.141147	-0.669662	0.137181	0.00114125	0.0432619	chr11:64230070:64230183:clu_7231:ENSG00000149761.8	rs74401755	0.0848193	0.195129	chr11:64227132:64229478:clu_6750:ENSG00000149761.8	rs1282810142	0.106065	0.663613	chr11:64229571:64230183:clu_7505:ENSG00000149761.8	rs2515239	-0.0465506	0.0549207
NUDT4	ENSG00000173598.14	chr12:93385162:93394609:clu_71776_+	chr12	93377883	93408146	+	gene	rs12830163	93349583	-28300	C	T	0.0756	0.000228523	0.0896999	0.828943	0.219299	0.05724	0.625125	chr12:93381031:93394609:clu_4793:ENSG00000173598.13	rs77271674	-0.0398791	0.512719	chr12:93394719:93395489:clu_4399:ENSG00000173598.13	rs7306955	0.1458	0.594801	chr12:93378790:93394609:clu_5076:ENSG00000173598.13	rs11107084	0.0587657	0.131495
NUDT5	ENSG00000165609.13	chr10:12167811:12170717:clu_59194_-	chr10	12165330	12196144	-	gene	rs141216959	12176027	20117	G	A	0.0552	0.00107553	0.0713252	-0.496202	0.148691	0.296207	0.977732	chr10:12180489:12184889:clu_9148:ENSG00000165609.12	rs79136392	0.0321854	0.250979	chr10:12180489:12184889:clu_8552:ENSG00000165609.12	rs10795946	0.0675205	0.693533	chr10:12179132:12184889:clu_9484:ENSG00000165609.12	rs117166898	0.0291092	0.00100108
NUDT6	ENSG00000170917.14	chr4:122888956:122889971:clu_30330_-	chr4	122888697	122922968	-	gene	rs308439	122852424	70544	T	G	0.0523	0.00187035	0.0647457	-0.822403	0.259573	0.176733	0.892236	chr4:122917704:122922335:clu_37876:ENSG00000170917.13	rs141555400	-0.103725	3.33236e-05	chr4:122917704:122922335:clu_35412:ENSG00000170917.13	rs114233251	-0.0688273	0.479091	chr4:122897678:122912568:clu_39520:ENSG00000170917.13	rs62323426	-0.0147022	0.277505
NUDT7	ENSG00000140876.11	chr16:77725584:77736650:clu_87341_+	chr16	77722492	77742260	+	gene	rs308925	77735937	13445	G	A	0.2238	7.8664e-10	0.230121	0.785023	0.119243	7.92627e-06	0.000570541	chr16:77725584:77735828:clu_16827:ENSG00000140876.11	rs308925	-0.0397951	3.36356e-09	chr16:77725584:77741582:clu_15809:ENSG00000140876.11	rs4888669	0.0494748	0.170894	chr16:77725584:77736650:clu_17452:ENSG00000140876.11	rs308925	0.0314102	1.28946e-12
NUDT8	ENSG00000167799.10	chr11:67628251:67628323:clu_62889_-	chr11	67627938	67629937	-	gene	rs11607368	67641414	-11477	C	T	0.1657	0.000128339	0.0965111	0.569349	0.144666	0.0458762	0.570213	NA	NA	NA	NA	NA	NA	NA	NA	NA	NA	NA	NA
NUDT9	ENSG00000170502.13	chr4:87451408:87451589:clu_27521_+	chr4	87422573	87459455	+	gene	rs115597449	87616271	193698	T	C	0.0465	0.00031234	0.0860023	0.905433	0.245126	0.0883128	0.739701	chr4:87422675:87434981:clu_37459:ENSG00000170502.12	rs10027786	-0.0199741	0.0317387	chr4:87445239:87445322:clu_35045:ENSG00000170502.12	rs4405984	0.22776	0.618468	chr4:87423012:87434981:clu_39076:ENSG00000170502.12	rs28696943	-0.0187839	0.00771356
NUF2	ENSG00000143228.13	chr1:163338093:163339381:clu_10163_+	chr1	163266576	163355764	+	gene	rs141336333	163474307	207731	G	A	0.0494	0.00201178	0.0638789	0.727685	0.231338	0.342611	0.993547	NA	NA	NA	NA	NA	NA	NA	NA	NA	NA	NA	NA
NUFIP1	ENSG00000083635.8	chr13:44982154:44989025:clu_73445_	chr13	44939249	44989471	-	gene	rs61947791	44959750	29721	T	C	0.0523	0.000559059	0.0790992	-0.856799	0.242781	0.10699	0.789877	chr13:44949838:44959381:clu_2250:ENSG00000083635.7	rs76034709	-0.0309541	0.41294	chr13:44959574:44965844:clu_2024:ENSG00000083635.7	rs561445307	0.0335662	0.460987	chr13:44949838:44959381:clu_2381:ENSG00000083635.7	rs144549951	0.032624	0.393703
NUFIP2	ENSG00000108256.9	chr17:29267530:29285992:clu_88867_	chr17	29255839	29294148	-	gene	rs11867749	29331215	-37067	G	A	0.186	0.0112651	0.0434757	0.337053	0.131292	0.522356	0.999966	chr17:29267530:29285992:clu_12317:ENSG00000108256.8	rs6505088	-0.069637	0.169583	chr17:29267530:29285992:clu_11524:ENSG00000108256.8	rs542939	-0.0284277	0.376691	chr17:29267530:29285992:clu_12758:ENSG00000108256.8	rs189702138	-0.0378704	0.380151
NUMA1	ENSG00000137497.17	chr11:72035975:72041428:clu_62978_-	chr11	72002864	72080693	-	gene	rs147731022	72033378	47315	T	G	0.75	0.000997294	0.072223	-0.368666	0.109732	0.0908853	0.747293	chr11:72005369:72006035:clu_7812:ENSG00000137497.17	rs12274803	-0.0465034	0.0524546	chr11:72035975:72049419:clu_7321:ENSG00000137497.17	rs188353728	0.182117	0.0160717	chr11:72035975:72040959:clu_8083:ENSG00000137497.17	rs190137300	-0.0282815	0.148625
NUMB	ENSG00000133961.20	chr14:73316422:73323130:clu_78023_-	chr14	73275107	73458617	-	gene	rs1019056	73495137	-36520	T	C	0.7587	8.02527e-05	0.102035	0.467774	0.115241	0.0204045	0.371119	chr14:73284374:73287110:clu_20237:ENSG00000133961.19	rs140027376	-0.0619945	0.418839	chr14:73297285:73323130:clu_18933:ENSG00000133961.19	rs214271	-0.0314645	0.65732	chr14:73297285:73323130:clu_21034:ENSG00000133961.19	rs9323581	-0.0142233	0.0113103
NUMBL	ENSG00000105245.9	chr19:40670020:40673344:clu_97746_	chr19	40665905	40690972	-	gene	rs2604892	40671665	19307	C	G	0.5785	3.15416e-06	0.139556	-0.50055	0.103217	0.00304802	0.0974104	chr19:40670020:40673344:clu_23042:ENSG00000105245.9	rs2604892	-0.0493565	7.80761e-30	chr19:40670020:40673344:clu_21617:ENSG00000105245.9	rs2561549	-0.0668802	2.83061e-10	chr19:40670020:40673344:clu_23891:ENSG00000105245.9	rs2561549	-0.0421702	8.64167e-58
NUP107	ENSG00000111581.10	chr12:68692112:68696819:clu_71490_+	chr12	68686951	68745809	+	gene	rs1663588	68883385	196434	A	G	0.8227	0.000211111	0.0906368	0.45761	0.120373	0.0466434	0.573995	chr12:68713808:68715627:clu_4569:ENSG00000111581.9	rs57211877	-0.0976516	0.340786	chr12:68719654:68721841:clu_4185:ENSG00000111581.9	rs1375800817	0.196839	0.570335	chr12:68719654:68721841:clu_4815:ENSG00000111581.9	rs78844603	0.0647575	0.0043899
NUP133	ENSG00000069248.12	chr1:229487613:229489955:clu_5484_-	chr1	229440259	229508341	-	gene	rs2166160	229534344	-26003	T	C	0.2355	1.19078e-06	0.150628	-0.696755	0.137402	0.000546336	0.023299	chr1:229487613:229489955:clu_50981:ENSG00000069248.11	rs6587341	-0.0281434	0.00277773	chr1:229499220:229499684:clu_47672:ENSG00000069248.11	rs73111203	0.135348	0.418831	chr1:229496047:229498136:clu_53251:ENSG00000069248.11	rs4925496	0.021351	1.90592e-06
NUP153	ENSG00000124789.11	chr6:17665385:17668975:clu_36494_-	chr6	17615035	17706834	-	gene	rs9477548	17876229	-169304	T	C	0.7558	0.0002185	0.0902302	0.463943	0.122341	0.0447583	0.563997	chr6:17661779:17662018:clu_31373:ENSG00000124789.11	rs145479533	-0.0570182	0.563326	chr6:17649300:17661653:clu_29394:ENSG00000124789.11	rs73372400	-0.175062	0.675431	chr6:17649300:17661653:clu_32567:ENSG00000124789.11	rs2206084	0.0107178	0.304127
NUP155	ENSG00000113569.16	chr5:37292985:37298868:clu_31395_-	chr5	37288137	37371106	-	gene	rs2886668	37611551	-240445	T	A	0.5233	0.000368536	0.0840422	0.402554	0.110364	0.0264942	0.43239	chr5:37310743:37314198:clu_34341:ENSG00000113569.15	rs114890524	-0.0686851	0.447046	chr5:37302908:37303260:clu_32163:ENSG00000113569.15	rs62358919	-0.187078	0.40071	chr5:37341242:37342549:clu_35776:ENSG00000113569.15	rs114630630	-0.0457191	0.329464
NUP160	ENSG00000030066.13	chr11:47821821:47822087:clu_62200_-	chr11	47778087	47848555	-	gene	rs187774765	48006284	-157729	G	A	0.0552	0.000691354	0.076577	-0.737744	0.212752	0.0501196	0.592005	chr11:47819458:47821724:clu_6883:ENSG00000030066.13	rs74757308	-0.0455787	0.478645	chr11:47812429:47812867:clu_6399:ENSG00000030066.13	rs117770498	-0.0664657	0.693907	chr11:47822164:47835651:clu_7173:ENSG00000030066.13	rs112206316	-0.0299924	0.0213567
NUP188	ENSG00000095319.14	chr9:128979327:128980606:clu_55919_+	chr9	128947699	129007096	+	gene	rs111977410	128726861	-220838	G	A	0.0465	0.000679109	0.0767893	-0.740779	0.213307	0.10544	0.786016	chr9:128983550:128984900:clu_53165:ENSG00000095319.14	rs184554957	-0.0692047	0.493638	chr9:128957032:128958010:clu_49656:ENSG00000095319.14	rs10760542	0.188149	0.487341	chr9:128994923:128995319:clu_55530:ENSG00000095319.14	rs12350383	-0.0434888	0.207969
NUP205	ENSG00000155561.15	chr7:135625355:135626240:clu_47188_+	chr7	135557917	135648757	+	gene	rs73721609	135652522	94605	C	A	0.0843	6.63874e-07	0.157216	-0.673796	0.129555	0.00600125	0.162543	chr7:135598207:135600870:clu_30692:ENSG00000155561.14	rs74299024	-0.0892047	0.251965	chr7:135578915:135584832:clu_28774:ENSG00000155561.14	rs78837965	-0.132951	0.637665	chr7:135598207:135600870:clu_31850:ENSG00000155561.14	rs116922557	-0.0212151	0.427942
NUP210	ENSG00000132182.12	chr3:13332384:13335454:clu_23234_-	chr3	13316235	13420322	-	gene	rs11708705	13626816	-206494	G	A	0.189	0.00356154	0.0570919	-0.498057	0.16809	0.63215	0.999966	chr3:13330634:13332293:clu_38744:ENSG00000132182.11	rs149026157	0.0448261	0.122981	chr3:13328946:13330460:clu_36197:ENSG00000132182.11	rs68074206	0.0416443	0.604035	NA	NA	NA	NA
NUP210L	ENSG00000143552.9	chr1:154089594:154094935:clu_4064_	chr1	153992685	154155116	-	gene	rs139985350	153988363	166753	G	C	0.0785	0.0270074	0.0332764	-0.381968	0.170972	0.82033	0.999966	NA	NA	NA	NA	NA	NA	NA	NA	NA	NA	NA	NA
NUP214	ENSG00000126883.17	chr9:131232308:131233454:clu_56081_+	chr9	131125586	131234663	+	gene	rs7850041	131334901	209315	C	A	0.4157	0.000250095	0.088633	-0.404393	0.107688	0.09038	0.745462	chr9:131192292:131195233:clu_53268:ENSG00000126883.16	rs7862027	-0.015503	0.578496	chr9:131199015:131215212:clu_49772:ENSG00000126883.16	rs143007468	0.141538	0.613689	chr9:131195294:131197216:clu_55661:ENSG00000126883.16	rs118158648	-0.0545002	0.360115
NUP35	ENSG00000163002.13	chr2:183133623:183157444:clu_18650_+	chr2	183117513	183161680	+	gene	rs17760016	183353581	236068	A	G	0.1424	0.00182584	0.0650321	-0.388987	0.122486	0.270696	0.964137	chr2:183133623:183157444:clu_44595:ENSG00000163002.12	rs74888232	0.0327814	0.41327	chr2:183133623:183157444:clu_41719:ENSG00000163002.12	rs79627164	0.198532	0.707515	chr2:183133623:183157444:clu_46613:ENSG00000163002.12	rs865868553	0.0453343	0.30001
NUP37	ENSG00000075188.9	chr12:102077503:102085766:clu_68995_	chr12	102073103	102120120	-	gene	rs10507135	101936047	184073	G	A	0.0698	0.00120494	0.0699743	-0.493609	0.149443	0.1761	0.8916	chr12:102112232:102118363:clu_4949:ENSG00000075188.8	rs116925784	-0.0508156	0.519802	chr12:102112232:102118363:clu_4537:ENSG00000075188.8	rs7964748	-0.0419028	0.6759	chr12:102074467:102075001:clu_5237:ENSG00000075188.8	rs150835870	-0.0526459	0.285761
NUP42	ENSG00000136243.17	chr7:23196766:23197173:clu_45193_+	chr7	23181841	23201011	+	gene	rs200539758	23215247	33406	C	T	0.3052	0.000286847	0.0870105	-0.42562	0.114495	0.0651873	0.658889	chr7:23182206:23185070:clu_28922:ENSG00000136243.16	rs200880793	-0.0777772	5.61047e-14	chr7:23182206:23185070:clu_27141:ENSG00000136243.16	rs200880793	-0.0806555	0.101991	chr7:23182206:23185070:clu_29955:ENSG00000136243.16	rs200880793	-0.0532661	3.03119e-14
NUP43	ENSG00000120253.14	chr6:149729518:149731613:clu_38713_-	chr6	149724315	149749665	-	gene	rs2184370	149843242	-93577	G	A	0.5029	1.2102e-06	0.150445	0.453998	0.0895935	0.000401716	0.0179105	chr6:149729518:149731613:clu_33641:ENSG00000120253.13	rs66516768	0.0311715	4.25473e-08	chr6:149729518:149731613:clu_31532:ENSG00000120253.13	rs4242279	0.0607757	6.17475e-09	chr6:149729518:149731613:clu_35008:ENSG00000120253.13	rs7738696	0.026177	3.07712e-17
NUP50	ENSG00000093000.19	chr22:45166430:45168168:clu_108327_+	chr22	45163925	45188017	+	gene	rs132834	45158316	-5609	G	A	0.7558	2.58547e-07	0.167761	0.65398	0.120965	0.000340318	0.0156342	chr22:45183520:45184453:clu_26216:ENSG00000093000.18	rs2673085	0.0370559	5.23378e-09	chr22:45164296:45168168:clu_24598:ENSG00000093000.18	rs132832	-0.0431327	0.0319516	chr22:45171177:45171600:clu_27120:ENSG00000093000.18	rs132888	-0.0320991	2.2421e-11
NUP50-DT	ENSG00000226328.7	chr22:45138916:45163667:clu_107045_	chr22	45133020	45163781	-	gene	rs1052234	45184691	-20910	G	T	0.2936	3.27337e-05	0.112536	0.433696	0.101142	0.0291618	0.456193	chr22:45134797:45138824:clu_26211:ENSG00000226328.6	rs12170789	-0.0541995	0.455573	chr22:45134797:45138824:clu_24597:ENSG00000226328.6	rs6007146	-0.1154	0.583855	chr22:45134797:45138824:clu_27118:ENSG00000226328.6	rs226520	-0.0158103	0.0847701
NUP54	ENSG00000138750.15	chr4:76124756:76130656:clu_29709_-	chr4	76114659	76148444	-	gene	rs113367757	76227448	-79004	T	C	0.0552	0.000172407	0.0930293	0.783195	0.203083	0.0394995	0.531747	chr4:76136412:76144149:clu_37281:ENSG00000138750.14	rs7675107	-0.0636861	1.09494e-29	chr4:76136412:76144149:clu_34877:ENSG00000138750.14	rs796570345	-0.0917869	7.59299e-15	chr4:76136412:76144149:clu_38897:ENSG00000138750.14	rs6813486	-0.0529635	2.24874e-54
NUP58	ENSG00000139496.16	chr13:25313751:25315357:clu_74398_+	chr13	25301556	25349800	+	gene	rs9507511	25388579	87023	C	T	0.1657	2.70922e-06	0.141292	-0.579593	0.11866	0.00626394	0.167844	chr13:25307948:25312883:clu_1978:ENSG00000139496.15	rs112172241	0.0910646	0.248196	chr13:25319350:25320530:clu_1771:ENSG00000139496.15	rs12872159	-0.037705	0.185215	chr13:25307948:25309247:clu_2063:ENSG00000139496.15	rs73158296	-0.0267339	0.262875
NUP62	ENSG00000213024.11	chr19:49927815:49929326:clu_98279_-	chr19	49906825	49929763	-	gene	rs35055749	50143532	-213769	G	A	0.1773	0.00059017	0.0784563	0.517421	0.147267	0.129024	0.834274	chr19:49927848:49929326:clu_23762:ENSG00000213024.11	rs138120076	-0.0694836	0.0763234	chr19:49927815:49929326:clu_22291:ENSG00000213024.11	rs7246688	0.0293656	0.656642	chr19:49927815:49929350:clu_24604:ENSG00000213024.11	rs142559702	0.040052	0.0687503
NUP85	ENSG00000125450.11	chr17:75226157:75226745:clu_93411_+	chr17	75205659	75235758	+	gene	rs10852759	75196320	-9339	C	T	0.8081	6.48953e-13	0.300716	-0.764971	0.0968746	5.75219e-09	7.58401e-07	chr17:75226157:75226745:clu_13967:ENSG00000125450.10	rs1478785	-0.0626964	2.27853e-38	chr17:75226157:75226745:clu_13095:ENSG00000125450.10	rs1478785	-0.0750711	1.22591e-12	chr17:75226157:75226745:clu_14486:ENSG00000125450.10	rs1478785	-0.0492106	1.01928e-59
NUP88	ENSG00000108559.12	chr17:5387904:5391561:clu_88182_-	chr17	5360963	5419676	-	gene	rs9907058	5469487	-49811	C	G	0.5581	0.000167311	0.0933834	-0.36206	0.0936856	0.0468938	0.575192	chr17:5404246:5405057:clu_11562:ENSG00000108559.11	rs2301739	-0.0672931	1.16061e-28	chr17:5404246:5405057:clu_10822:ENSG00000108559.11	rs2301739	-0.0819881	1.2285e-06	chr17:5404246:5405057:clu_11967:ENSG00000108559.11	rs2301739	-0.0509679	1.42859e-55
NUP93	ENSG00000102900.13	chr16:56837726:56838952:clu_86816_+	chr16	56730118	56850286	+	gene	rs4411495	56690963	-39155	C	T	0.0581	3.861e-05	0.110608	-0.884058	0.208185	0.0516209	0.599295	chr16:56830685:56831842:clu_16222:ENSG00000102900.12	rs143180626	-0.0631553	0.569544	chr16:56830685:56831842:clu_15228:ENSG00000102900.12	rs45615835	-0.0943515	0.725458	chr16:56839069:56839521:clu_16854:ENSG00000102900.12	rs117139586	-0.0448621	0.139693
NUP98	ENSG00000110713.17	chr11:3702892:3705200:clu_61531_-	chr11	3671083	3797792	-	gene	rs35404087	3702551	95241	G	C	0.0988	8.27534e-07	0.154736	-0.938918	0.18224	0.000769933	0.0310443	chr11:3702892:3705200:clu_6141:ENSG00000110713.15	rs12271649	-0.0463941	3.93588e-05	chr11:3702892:3705200:clu_5683:ENSG00000110713.15	rs276899	0.0576382	0.0189764	chr11:3702892:3705200:clu_6428:ENSG00000110713.15	rs202438	0.0329023	1.33052e-17
NUPR1	ENSG00000176046.8	chr16:28538209:28538796:clu_83767_	chr16	28532708	28539174	-	gene	rs231974	28529001	10007	A	T	0.093	1.06596e-07	0.17757	0.903875	0.161543	4.37108e-05	0.00261579	chr16:28538209:28538796:clu_15721:ENSG00000176046.8	rs231975	0.0549702	2.63013e-10	chr16:28538155:28538526:clu_14752:ENSG00000176046.8	rs151226	-0.0583839	4.41221e-09	chr16:28538155:28538526:clu_16339:ENSG00000176046.8	rs67340371	-0.0354581	3.72756e-44
NUPR2	ENSG00000185290.4	chr7:56021231:56031929:clu_42840_	chr7	56114681	56116417	-	gene	rs58437984	55882710	233707	A	C	0.2878	0.000125144	0.0968081	-0.414633	0.105175	0.0250398	0.419164	chr7:56114897:56116015:clu_29388:ENSG00000185290.3	rs6593279	-0.068358	1.66984e-45	chr7:56021231:56031929:clu_27563:ENSG00000185290.3	rs6972291	-0.107378	2.51e-32	chr7:56021231:56031929:clu_30464:ENSG00000185290.3	rs6593279	-0.0670719	6.00834e-117
NUS1	ENSG00000153989.8	chr6:117691777:117694031:clu_41063_	chr6	117675469	117710727	+	gene	rs12661458	117809016	133547	A	G	0.0727	0.00339678	0.0576543	-0.54232	0.182079	0.375891	0.999966	chr6:117676085:117693042:clu_33239:ENSG00000153989.7	rs1334668	0.0193589	0.512176	chr6:117676085:117693042:clu_31156:ENSG00000153989.7	rs115789447	-0.123278	0.498879	chr6:117694180:117703605:clu_34576:ENSG00000153989.7	rs76383802	-0.0300113	0.145024
NUSAP1	ENSG00000137804.14	chr15:41375828:41377196:clu_81194_+	chr15	41320794	41381050	+	gene	rs7167729	41428844	108050	G	A	0.3256	0.00366445	0.0567538	-0.336654	0.113976	0.264632	0.961301	chr15:41375828:41377196:clu_17624:ENSG00000137804.12	rs1672460	0.0246293	0.117327	chr15:41365589:41371527:clu_16487:ENSG00000137804.12	rs58688473	-0.10767	0.648501	NA	NA	NA	NA
NUTF2	ENSG00000102898.12	chr16:67868599:67870800:clu_87053_+	chr16	67846923	67872567	+	gene	rs148753499	67973672	126749	A	T	0.0727	0.0428951	0.0279714	0.37256	0.182387	0.722445	0.999966	chr16:67847456:67865102:clu_16498:ENSG00000102898.11	rs143164474	-0.0170086	0.580173	chr16:67847456:67865102:clu_15495:ENSG00000102898.11	rs34410237	-0.201881	0.464187	chr16:67846985:67865102:clu_17130:ENSG00000102898.11	rs8056510	-0.0243287	0.373488
NUTM2A	ENSG00000184923.12	chr10:87231048:87232021:clu_57892_+	chr10	87225448	87236908	+	gene	rs11528424	87035340	-190108	G	A	0.3256	0.00144804	0.0677889	0.369758	0.113871	0.198833	0.917065	NA	NA	NA	NA	NA	NA	NA	NA	NA	NA	NA	NA
NUTM2A-AS1	ENSG00000223482.8	chr10:87246212:87288442:clu_60405_	chr10	87201647	87342612	-	gene	rs12262263	87222727	119885	C	T	0.1366	2.47056e-07	0.168267	-0.780723	0.144147	0.000155557	0.00797504	chr10:87246212:87288442:clu_10184:ENSG00000223482.7	rs45460901	-0.0469898	4.94602e-07	chr10:87238849:87288442:clu_9534:ENSG00000223482.7	rs4933349	0.084959	1.09111e-08	chr10:87238849:87288442:clu_10568:ENSG00000223482.7	rs11817588	0.0557004	1.92618e-48
NUTM2B	ENSG00000188199.10	chr10:79708827:79709800:clu_57802_+	chr10	79703227	79714681	+	gene	rs145256127	79524459	-178768	G	C	0.1424	0.000961453	0.0726581	-0.583822	0.17321	0.182569	0.897991	NA	NA	NA	NA	NA	NA	NA	NA	NA	NA	NA	NA
NUTM2B-AS1	ENSG00000225484.7	chr10:79668452:79766271:clu_60357_	chr10	79661394	79826594	-	gene	rs2983823	79758480	68114	G	A	0.2326	2.36899e-09	0.218587	-0.793663	0.124618	6.03202e-06	0.000444809	chr10:79804527:79814613:clu_10118:ENSG00000225484.6	rs184137314	0.0807369	0.35172	chr10:79692056:79766271:clu_9476:ENSG00000225484.6	rs145632886	0.0595514	0.00050583	chr10:79806122:79814613:clu_10498:ENSG00000225484.6	rs2259113	0.0443407	3.68501e-11
NUTM2D	ENSG00000214562.14	chr10:87364378:87364821:clu_57897_+	chr10	87357668	87370695	+	gene	rs138223761	87213079	-144641	A	T	0.343	0.0188426	0.0374534	0.319756	0.134617	0.833319	0.999966	NA	NA	NA	NA	NA	NA	NA	NA	chr10:87344495:87354620:clu_10572:ENSG00000214562.14	rs61859264	0.0141038	0.0210823
NUTM2E	ENSG00000228570.7	chr10:79848070:79848513:clu_57807_	chr10	79841358	79850878	+	gene	rs7099570	80083264	241906	T	C	0.5872	0.000284556	0.0871054	-0.403472	0.108472	0.0947505	0.759778	NA	NA	NA	NA	NA	NA	NA	NA	NA	NA	NA	NA
NVL	ENSG00000143748.18	chr1:224300663:224303723:clu_5356_-	chr1	224227334	224330189	-	gene	rs77167210	224329032	1157	G	A	0.064	1.91525e-06	0.14524	0.972225	0.195867	0.000622983	0.0260063	chr1:224294411:224300562:clu_50842:ENSG00000143748.17	rs148355936	0.0704276	0.00348452	chr1:224300663:224303723:clu_47541:ENSG00000143748.17	rs148920559	0.116483	0.00181621	chr1:224300663:224303723:clu_53104:ENSG00000143748.17	rs57324770	0.0402237	6.30583e-10
NXF1	ENSG00000162231.14	chr11:62796567:62797183:clu_62502_-	chr11	62792123	62806302	-	gene	rs2957118	62683891	122411	C	T	0.7558	0.00178255	0.0653174	-0.387156	0.121624	0.220873	0.9331	chr11:62796567:62797183:clu_7153:ENSG00000162231.13	rs7105855	0.0553153	8.4625e-31	chr11:62796567:62797183:clu_6672:ENSG00000162231.13	rs7105855	0.0703973	9.12853e-11	chr11:62794398:62794935:clu_7433:ENSG00000162231.13	rs148333457	-0.0469091	0.266451
NXN	ENSG00000167693.17	chr17:803806:805068:clu_87805_-	chr17	799310	979776	-	gene	rs11867547	1152448	-172672	G	A	0.0785	0.00153528	0.0670933	-0.577129	0.178718	0.601525	0.999966	chr17:826078:979319:clu_11225:ENSG00000167693.16	rs9904406	0.0229974	0.413098	chr17:803806:819439:clu_10483:ENSG00000167693.16	rs201154298	-0.0297177	0.689185	chr17:826078:979319:clu_11629:ENSG00000167693.16	rs147490256	-0.0190964	0.00118549
NXPE2	ENSG00000204361.10	chr11:114698778:114703991:clu_66481_+	chr11	114678527	114707069	+	gene	rs11215256	114871591	193064	G	A	0.157	0.00121057	0.0699189	0.534614	0.161927	0.196649	0.914924	NA	NA	NA	NA	NA	NA	NA	NA	NA	NA	NA	NA
NXPE3	ENSG00000144815.16	chr3:101801989:101807053:clu_21518_+	chr3	101779202	101828231	+	gene	rs11916199	101788171	8969	G	T	0.2878	9.01755e-05	0.100665	0.430142	0.10677	0.0188972	0.35492	chr3:101801989:101806085:clu_40284:ENSG00000144815.15	rs114735969	0.0614722	0.0862172	chr3:101782780:101785402:clu_37681:ENSG00000144815.15	rs150836697	-0.0916096	0.309128	chr3:101807126:101816795:clu_42032:ENSG00000144815.15	rs115103390	-0.0476779	0.227694
NXPH3	ENSG00000182575.7	chr17:49576273:49578596:clu_92813_	chr17	49575858	49583827	+	gene	rs11651666	49397209	-178662	C	T	0.0494	0.000682555	0.0767292	-0.796056	0.229321	0.210799	0.925893	chr17:49576273:49578596:clu_13267:ENSG00000182575.7	rs34682743	-0.0270909	0.411438	NA	NA	NA	NA	chr17:49576273:49578596:clu_13745:ENSG00000182575.7	rs66715353	-0.0259071	0.110465
NYAP2	ENSG00000144460.12	chr2:225400255:225400561:clu_19426_+	chr2	225399710	225654018	+	gene	rs10210904	225346459	-53251	A	G	0.2122	0.00987502	0.0450253	0.395145	0.151126	0.630841	0.999966	NA	NA	NA	NA	NA	NA	NA	NA	NA	NA	NA	NA
NYNRIN	ENSG00000205978.6	chr14:24411450:24412997:clu_75591_	chr14	24399003	24419283	+	gene	rs12893348	24605599	206596	A	G	0.3081	6.99893e-06	0.130417	-0.568384	0.121884	0.00342592	0.106706	chr14:24399444:24407869:clu_19541:ENSG00000205978.5	rs17199955	0.0276973	0.375809	chr14:24399444:24405611:clu_18276:ENSG00000205978.5	rs66718133	-0.0466035	0.67627	chr14:24399444:24405611:clu_20265:ENSG00000205978.5	rs12897153	-0.0197938	0.0154369
OAF	ENSG00000184232.9	chr11:120211510:120225661:clu_66678_	chr11	120211032	120230334	+	gene	rs77802172	120278475	67443	G	A	0.061	6.86116e-05	0.103875	-0.835608	0.20382	0.053498	0.608753	chr11:120211510:120225661:clu_8734:ENSG00000184232.8	rs79660582	-0.0356794	0.272363	chr11:120220534:120225661:clu_8177:ENSG00000184232.8	rs149243449	0.195583	0.715425	chr11:120211510:120225661:clu_9057:ENSG00000184232.8	rs4938661	-0.0119106	0.274911
OARD1	ENSG00000124596.17	chr6:41071276:41071596:clu_37246_-	chr6	41033627	41097787	-	gene	rs3747742	41194780	-96993	T	C	0.3779	0.00237024	0.0619296	-0.313758	0.10141	0.330658	0.989313	chr6:41067437:41068841:clu_32245:ENSG00000124596.16	rs62395881	-0.0530162	0.573528	chr6:41070134:41071132:clu_30229:ENSG00000124596.16	rs77222031	-0.101418	0.673106	chr6:41067437:41071132:clu_33474:ENSG00000124596.16	rs75887021	0.0351179	0.405991
OAS1	ENSG00000089127.13	chr12:112917700:112919389:clu_72250_+	chr12	112906783	112933222	+	gene	rs7134391	112928886	23030	G	A	0.7413	3.89281e-29	0.580424	-1.35526	0.0956908	1.48403e-23	2.18273e-20	chr12:112917700:112919389:clu_5298:ENSG00000089127.12	rs10774671	-0.0699795	5.27816e-61	chr12:112917700:112919389:clu_4870:ENSG00000089127.12	rs10774671	-0.104167	1.82766e-31	chr12:112917700:112919389:clu_5595:ENSG00000089127.12	rs10774671	-0.0564279	9.6437e-101
OAS2	ENSG00000111335.12	chr12:112987308:112995296:clu_72256_+	chr12	112978395	113011723	+	gene	rs10850120	113029765	51370	G	T	0.4244	7.6695e-05	0.102568	0.42269	0.103832	0.0216524	0.385086	chr12:113003102:113004934:clu_5304:ENSG00000111335.12	rs1293749	0.0165555	0.575257	chr12:113003102:113004934:clu_4874:ENSG00000111335.12	rs2013593	0.0361353	0.669785	chr12:112978785:112987038:clu_5601:ENSG00000111335.12	rs145129379	-0.0332162	0.435726
OAS3	ENSG00000111331.13	chr12:112941852:112944476:clu_72252_+	chr12	112938444	112973251	+	gene	rs80318151	112849364	-88687	C	T	0.061	0.000382983	0.0835864	0.819496	0.225341	0.0875302	0.736267	chr12:112968174:112969608:clu_5302:ENSG00000111331.12	rs111616270	-0.100294	0.559308	chr12:112968174:112969608:clu_4872:ENSG00000111331.12	rs60670161	-0.235819	0.395198	chr12:112962902:112963313:clu_5598:ENSG00000111331.12	rs3847955	-0.0132067	0.171459
OASL	ENSG00000135114.12	chr12:121024137:121027576:clu_69483_-	chr12	121019111	121039242	-	gene	rs16950755	121051073	-11831	G	C	0.1221	0.000267687	0.0878287	-0.554982	0.14853	0.0805613	0.715375	chr12:121027817:121031442:clu_5474:ENSG00000135114.12	rs118128493	0.0306222	0.570043	chr12:121031617:121033461:clu_5040:ENSG00000135114.12	rs80234285	0.0552584	0.531802	NA	NA	NA	NA
OAT	ENSG00000065154.11	chr10:124412200:124414953:clu_61172_-	chr10	124397303	124418976	-	gene	rs2459215	124401087	17889	T	G	0.8634	4.6558e-07	0.161196	-0.882044	0.167093	0.000480941	0.0209351	chr10:124412200:124418873:clu_11021:ENSG00000065154.11	rs57965666	0.0525835	0.0368297	chr10:124405563:124407303:clu_10296:ENSG00000065154.11	rs7909799	-0.0328329	0.693533	chr10:124408965:124418873:clu_11402:ENSG00000065154.11	rs870211	0.013668	0.00238116
OAZ1	ENSG00000104904.12	chr19:2272820:2272972:clu_99005_+	chr19	2269509	2273490	+	gene	rs7256023	2080052	-189457	C	T	0.064	0.000177742	0.0926694	-0.873645	0.227021	0.124531	0.825727	chr19:2271530:2271782:clu_21181:ENSG00000104904.12	rs71339143	0.0313214	0.156183	chr19:2271530:2271782:clu_19842:ENSG00000104904.12	rs112765663	0.128326	0.723268	chr19:2271530:2271782:clu_21961:ENSG00000104904.12	rs374003921	-0.058902	0.0436077
OAZ2	ENSG00000180304.14	chr15:64704649:64731374:clu_79833_-	chr15	64687573	64703281	-	gene	rs11855582	64735527	-32246	C	G	0.3866	0.0010418	0.071704	0.328637	0.0981982	0.0952137	0.761297	chr15:64688834:64689084:clu_18299:ENSG00000180304.14	rs7178748	0.016564	0.452907	chr15:64690549:64703029:clu_17093:ENSG00000180304.14	rs72757624	-0.107139	0.683457	chr15:64691591:64748419:clu_18953:ENSG00000180304.14	rs6494486	-0.0198276	0.00354588
OAZ3	ENSG00000143450.16	chr1:151767299:151768058:clu_9682_+	chr1	151762899	151771334	+	gene	rs2932594	151979105	216206	C	T	0.8895	0.00139371	0.0682437	0.658174	0.201965	0.184727	0.900888	chr1:151768233:151770172:clu_49238:ENSG00000143450.16	rs10888417	0.0742501	0.40617	chr1:151768233:151770172:clu_46015:ENSG00000143450.16	rs12040549	0.073831	0.446783	NA	NA	NA	NA
OBI1	ENSG00000152193.8	chr13:78642213:78643026:clu_73714_	chr13	78614289	78659155	-	gene	rs9565416	78449983	209172	A	G	0.2238	0.00208802	0.0634367	0.370063	0.118084	0.318367	0.985251	chr13:78642213:78644862:clu_2516:ENSG00000152193.7	rs112706009	-0.0430144	0.341084	chr13:78617122:78635110:clu_2263:ENSG00000152193.7	rs117806655	-0.125922	0.604781	chr13:78644997:78659049:clu_2664:ENSG00000152193.7	rs146358378	-0.0421282	0.376479
OBSCN	ENSG00000154358.21	chr1:228214434:228214790:clu_11277_+	chr1	228208063	228378876	+	gene	rs75176484	228363816	155772	G	A	0.3227	0.000185889	0.0921401	-0.495217	0.129091	0.0256658	0.424789	chr1:228279444:228279821:clu_50952:ENSG00000154358.20	rs6701122	0.0857861	0.567977	chr1:228288888:228291898:clu_47644:ENSG00000154358.20	rs10753451	0.0387481	0.694342	NA	NA	NA	NA
OBSL1	ENSG00000124006.15	chr2:219550868:219551529:clu_15284_-	chr2	219550728	219571859	-	gene	rs13023533	219549297	22562	T	C	0.4244	3.23983e-07	0.165248	-0.545648	0.101845	0.000237157	0.0114825	chr2:219550868:219551529:clu_45269:ENSG00000124006.14	rs59332477	-0.043914	7.94041e-23	chr2:219550868:219551529:clu_42354:ENSG00000124006.14	rs34490902	-0.0601143	7.73579e-07	chr2:219550842:219551529:clu_47308:ENSG00000124006.14	rs146790993	0.0342773	4.55895e-34
OCA2	ENSG00000104044.16	chr15:27871922:27926127:clu_78818_-	chr15	27754875	28099315	-	gene	rs73379617	28106226	-6911	T	G	0.1773	0.000241815	0.0890313	-0.506015	0.134419	0.0405337	0.539145	chr15:27989666:28014776:clu_17302:ENSG00000104044.15	rs1800404	0.0272366	0.00348779	chr15:27871922:27926127:clu_16220:ENSG00000104044.15	rs12917407	0.0547939	0.71128	chr15:27989666:28014776:clu_17952:ENSG00000104044.15	rs1868333	0.0272959	1.03456e-11
OCEL1	ENSG00000099330.9	chr19:17227199:17227840:clu_99826_	chr19	17226213	17229219	+	gene	rs55746741	17293691	67478	T	G	0.6744	0.000848841	0.0741387	0.383975	0.112686	0.234594	0.942487	chr19:17228309:17229009:clu_22206:ENSG00000099330.8	rs60889661	-0.0210612	0.0244332	chr19:17226316:17226693:clu_20838:ENSG00000099330.8	rs10402468	0.0417458	0.452525	chr19:17227199:17228256:clu_23042:ENSG00000099330.8	rs2288540	-0.0289937	1.54684e-12
OCIAD1	ENSG00000109180.14	chr4:48831249:48832620:clu_27035_+	chr4	48805212	48861817	+	gene	rs2247481	48934804	129592	G	A	0.564	0.00297335	0.0592356	0.332289	0.109972	0.116538	0.810739	chr4:48852504:48857213:clu_37075:ENSG00000109180.14	rs776588	-0.0248484	1.74506e-05	chr4:48852504:48857213:clu_34681:ENSG00000109180.14	rs56089943	0.0384168	0.514901	chr4:48852504:48857213:clu_38669:ENSG00000109180.14	rs13141523	0.0130636	0.00383582
OCIAD2	ENSG00000145247.12	chr4:48894053:48897804:clu_29363_-	chr4	48885019	48906937	-	gene	rs111215760	49102280	-195343	A	T	0.7616	0.0016371	0.0663296	0.459654	0.143216	0.193935	0.911607	chr4:48885565:48894006:clu_37076:ENSG00000145247.11	rs2289065	-0.038128	3.55468e-16	chr4:48885565:48894006:clu_34682:ENSG00000145247.11	rs7685360	-0.0443967	0.000212023	chr4:48885565:48894006:clu_38670:ENSG00000145247.11	rs7673965	-0.0197625	7.25787e-09
OCLN	ENSG00000197822.11	chr5:69509819:69513948:clu_34439_+	chr5	69492292	69558104	+	gene	rs199882730	69633572	141280	A	G	0.0785	0.00794301	0.0475924	0.619636	0.230194	0.337088	0.991448	NA	NA	NA	NA	NA	NA	NA	NA	NA	NA	NA	NA
ODC1	ENSG00000115758.13	chr2:10444547:10444931:clu_11775_-	chr2	10439968	10448327	-	gene	rs10198655	10307512	140815	G	A	0.0872	0.0203922	0.0365334	-0.413665	0.176416	0.997675	0.999966	chr2:10445049:10445155:clu_41900:ENSG00000115758.12	rs62120101	-0.0229446	0.521963	chr2:10444647:10444931:clu_39198:ENSG00000115758.12	rs10929735	0.0348409	0.491073	chr2:10444547:10444931:clu_43792:ENSG00000115758.12	rs7575910	-0.00891497	0.418721
ODF2	ENSG00000136811.16	chr9:128457437:128459567:clu_55862_+	chr9	128455186	128501292	+	gene	rs12346237	128528030	72844	T	C	0.2703	0.000338365	0.0850543	-0.453925	0.123637	0.0442793	0.561197	chr9:128456255:128459567:clu_53099:ENSG00000136811.16	rs55723372	-0.0324034	0.411601	chr9:128482887:128483938:clu_49596:ENSG00000136811.16	rs10988322	0.039661	0.475444	chr9:128482887:128483938:clu_55463:ENSG00000136811.16	rs113534562	-0.0234763	0.283971
ODF2L	ENSG00000122417.15	chr1:86354859:86358787:clu_2338_-	chr1	86346824	86396342	-	gene	rs17363646	86357820	38522	A	G	0.1076	1.33937e-16	0.377021	1.33551	0.142567	5.86461e-12	1.32477e-09	chr1:86354859:86358787:clu_48275:ENSG00000122417.15	rs385437	0.0678382	2.7879e-36	chr1:86354859:86358787:clu_45123:ENSG00000122417.15	rs385437	0.0894689	7.75905e-16	chr1:86354859:86358787:clu_50359:ENSG00000122417.15	rs35080891	0.0473184	2.59165e-38
ODF3B	ENSG00000177989.13	chr22:50531295:50531570:clu_107255_-	chr22	50529710	50532580	-	gene	rs131717	50623794	-91214	G	C	0.5669	0.0185518	0.0376347	-0.287899	0.120901	0.984604	0.999966	chr22:50530560:50530712:clu_26440:ENSG00000177989.13	rs9616695	-0.0443734	0.457698	chr22:50531295:50531969:clu_24808:ENSG00000177989.13	rs146606880	0.140074	0.702644	chr22:50531295:50531969:clu_27346:ENSG00000177989.13	rs75692751	0.020025	0.0897257
ODR4	ENSG00000157181.16	chr1:186419077:186425123:clu_10579_+	chr1	186375838	186421378	+	gene	rs11799597	186422151	46313	A	T	0.1715	0.000108198	0.0985217	0.599522	0.150603	0.0177547	0.340375	chr1:186388548:186389588:clu_50265:ENSG00000157181.15	rs138379774	-0.069063	0.475239	chr1:186390851:186391696:clu_46990:ENSG00000157181.15	rs4651328	0.0657859	0.109679	chr1:186386083:186388442:clu_52460:ENSG00000157181.15	rs6698043	0.0330498	0.326351
OGA	ENSG00000198408.14	chr10:101787523:101792839:clu_60791_-	chr10	101784443	101818465	-	gene	rs35002361	101821532	-3067	G	A	0.0988	0.000810527	0.0746876	-0.650321	0.190092	0.0533446	0.608163	chr10:101803446:101803735:clu_10599:ENSG00000198408.13	rs61874096	0.0529444	3.57214e-05	chr10:101795480:101797980:clu_9903:ENSG00000198408.13	rs79146152	0.0685853	0.554632	chr10:101800400:101803735:clu_10987:ENSG00000198408.13	rs879281168	-0.0481173	3.21575e-09
OGDH	ENSG00000105953.15	chr7:44673941:44674411:clu_45529_+	chr7	44606572	44709066	+	gene	rs28739398	44847695	241123	A	G	0.1337	0.00256232	0.0610035	0.489084	0.159351	0.194755	0.912656	chr7:44656362:44666736:clu_29294:ENSG00000105953.14	rs116882596	0.0901518	0.102699	chr7:44656362:44666736:clu_27474:ENSG00000105953.14	rs6968022	-0.035768	0.554503	chr7:44656362:44666736:clu_30355:ENSG00000105953.14	rs11772038	0.0106894	0.281212
OGFOD1	ENSG00000087263.17	chr16:56453408:56458548:clu_86803_+	chr16	56451521	56479104	+	gene	rs72816421	56548375	96854	C	T	0.0523	0.00100447	0.0721377	-0.91584	0.27277	0.28584	0.97271	chr16:56451766:56453263:clu_16201:ENSG00000087263.16	rs80347827	-0.0636696	0.514406	chr16:56451766:56453263:clu_15207:ENSG00000087263.16	rs78452195	-0.0982528	0.715535	chr16:56451766:56453263:clu_16829:ENSG00000087263.16	rs36015	-0.0311119	0.357728
OGFOD2	ENSG00000111325.16	chr12:122979010:122979083:clu_72511_+	chr12	122974580	122980043	+	gene	rs77674871	123003846	29266	C	T	0.0581	0.00118472	0.0701755	-0.454357	0.137348	0.195843	0.913559	chr12:122975867:122976601:clu_5595:ENSG00000111325.16	rs1671677	0.0921747	0.449359	chr12:122976767:122976871:clu_5153:ENSG00000111325.16	rs10555603	-0.0837739	0.731721	chr12:122975121:122975811:clu_5901:ENSG00000111325.16	rs117004589	0.0293117	0.436749
OGFOD3	ENSG00000181396.13	chr17:82392534:82398196:clu_90839_-	chr17	82389210	82418637	-	gene	rs28450148	82382621	36016	G	A	0.5233	5.81963e-07	0.158695	-0.447557	0.0855775	0.000353479	0.0161516	chr17:82415627:82418406:clu_14524:ENSG00000181396.12	rs4789769	-0.0255625	0.00296902	chr17:82394543:82398196:clu_13637:ENSG00000181396.12	rs7211306	-0.0465506	0.00228947	chr17:82392534:82398196:clu_15069:ENSG00000181396.12	rs62079524	-0.0305715	4.56958e-22
OGFR	ENSG00000060491.16	chr20:62810565:62811462:clu_103079_+	chr20	62804835	62814000	+	gene	rs35412373	62705938	-98897	C	T	0.0494	0.000236859	0.0892762	-0.922801	0.244765	0.105	0.78482	chr20:62809663:62810499:clu_27776:ENSG00000060491.16	rs6011380	0.0223257	0.00190151	chr20:62809663:62810499:clu_26064:ENSG00000060491.16	rs117703696	-0.143536	0.59628	chr20:62809663:62810499:clu_28736:ENSG00000060491.16	rs2075776	0.0123337	0.0327648
OGFRL1	ENSG00000119900.9	chr6:71296817:71301386:clu_40542_	chr6	71288811	71309059	+	gene	rs1095927	71356656	67845	T	G	0.7645	1.06431e-05	0.125582	0.448022	0.0981772	0.0040331	0.120638	chr6:71296817:71301386:clu_32673:ENSG00000119900.7	rs117559853	0.0631442	0.546008	chr6:71296817:71301386:clu_30638:ENSG00000119900.7	rs6935796	-0.0411049	0.213361	chr6:71296817:71301386:clu_33938:ENSG00000119900.7	rs828660	0.013003	0.141774
OGG1	ENSG00000114026.21	chr3:9756816:9757061:clu_19950_+	chr3	9749944	9788219	+	gene	rs3219008	9753859	3915	A	G	0.282	1.52834e-06	0.147802	0.679106	0.13542	0.000767971	0.0309746	chr3:9756816:9757061:clu_38618:ENSG00000114026.21	rs4686377	0.0243584	0.01504	chr3:9756816:9757061:clu_36068:ENSG00000114026.21	rs293786	-0.0407553	0.00725723	chr3:9756816:9757061:clu_40311:ENSG00000114026.21	rs4686377	0.0148999	0.0450163
OGN	ENSG00000106809.11	chr9:92401185:92403234:clu_52781_-	chr9	92383268	92404696	-	gene	rs71494498	92272875	131821	A	C	0.1599	0.00470457	0.0537897	-0.323126	0.112547	0.251136	0.954016	chr9:92403401:92404496:clu_52294:ENSG00000106809.10	rs68003989	-0.042781	0.555754	chr9:92403401:92404496:clu_48851:ENSG00000106809.10	rs144203325	0.137958	0.53406	chr9:92403401:92404496:clu_54636:ENSG00000106809.10	rs78087778	-0.0244077	0.362891
OIP5	ENSG00000104147.9	chr15:41319780:41331915:clu_79195_	chr15	41309273	41332591	-	gene	rs60736275	41532775	-200184	C	G	0.0669	0.0212831	0.0360362	-0.489639	0.210307	0.746358	0.999966	NA	NA	NA	NA	NA	NA	NA	NA	NA	NA	NA	NA
OIP5-AS1	ENSG00000247556.6	chr15:41297929:41298041:clu_81184_	chr15	41283990	41309737	+	gene	rs78667604	41198637	-85353	C	T	0.0901	5.22482e-05	0.107069	-0.65571	0.157255	0.00774019	0.195341	chr15:41297929:41298041:clu_17617:ENSG00000247556.6	rs77500865	-0.0438177	5.54048e-05	chr15:41297929:41298041:clu_16482:ENSG00000247556.6	rs111939999	-0.0665929	0.0439133	chr15:41297929:41298041:clu_18275:ENSG00000247556.6	rs77496152	-0.0314885	3.01905e-06
OLA1	ENSG00000138430.16	chr2:174182499:174223033:clu_14391_-	chr2	174072447	174248599	-	gene	rs66493659	174061878	186721	A	G	0.125	7.07901e-06	0.130286	0.748051	0.160504	0.00289586	0.093496	chr2:174246815:174248452:clu_44462:ENSG00000138430.15	rs115113738	-0.0664649	0.530953	chr2:174142000:174223033:clu_41584:ENSG00000138430.15	rs79188490	-0.0964705	0.59679	chr2:174246815:174248452:clu_46474:ENSG00000138430.15	rs114699274	-0.0135949	0.286981
OLAH	ENSG00000152463.14	chr10:15049765:15056824:clu_56727_+	chr10	15032227	15073852	+	gene	rs41298886	14928169	-104058	G	C	0.0494	0.000268574	0.0877896	0.985847	0.263908	0.108091	0.792186	chr10:15071877:15073087:clu_9207:ENSG00000152463.14	rs789759	0.0323244	0.309712	chr10:15049765:15056824:clu_8613:ENSG00000152463.14	rs11815636	-0.0968296	0.643493	chr10:15071877:15073087:clu_9549:ENSG00000152463.14	rs11259140	-0.010282	0.372707
OLFM1	ENSG00000130558.19	chr9:135098505:135106749:clu_56224_+	chr9	135075422	135121179	+	gene	rs4281176	135161648	86226	A	G	0.4506	0.00468891	0.0538292	-0.288578	0.100474	0.899891	0.999966	chr9:135090344:135095864:clu_53459:ENSG00000130558.19	rs574620072	-0.0704327	0.221931	chr9:135075802:135076057:clu_49959:ENSG00000130558.19	rs115504066	0.352417	0.657079	chr9:135090344:135095864:clu_55855:ENSG00000130558.19	rs144836612	-0.0451819	0.1111
OLFML1	ENSG00000183801.8	chr11:7488415:7509398:clu_64312_	chr11	7485388	7511377	+	gene	rs7120154	7573572	88184	C	T	0.064	2.70172e-05	0.114773	-0.72119	0.166331	0.0457517	0.569612	chr11:7486004:7488127:clu_6262:ENSG00000183801.7	rs74986924	-0.122497	0.0843159	chr11:7486004:7488127:clu_5804:ENSG00000183801.7	rs75354571	-0.0626495	0.70981	chr11:7486004:7488127:clu_6549:ENSG00000183801.7	rs11041236	-0.0555341	0.0149064
OLFML2A	ENSG00000185585.20	chr9:124807966:124809808:clu_55702_+	chr9	124777133	124814885	+	gene	rs6478684	124831363	54230	C	T	0.9506	0.000625161	0.0777724	0.693039	0.198189	0.0698605	0.678499	chr9:124795131:124799285:clu_52922:ENSG00000185585.19	rs191366862	0.0616713	0.586836	chr9:124807966:124809808:clu_49420:ENSG00000185585.19	rs12347819	-0.0828239	0.675431	chr9:124807966:124809808:clu_55280:ENSG00000185585.19	rs187978080	-0.0579199	0.133023
OLFML2B	ENSG00000162745.10	chr1:162000344:162006297:clu_4465_-	chr1	161983192	162023854	-	gene	rs17408556	161843975	179894	G	T	0.2645	0.00161965	0.0664571	0.380316	0.118374	0.22442	0.935099	chr1:161998349:162000113:clu_49822:ENSG00000162745.10	rs34359918	-0.0282832	0.535413	chr1:161996494:161997825:clu_46611:ENSG00000162745.10	rs4272645	0.0973639	0.359851	chr1:162000344:162006297:clu_52020:ENSG00000162745.10	rs149017016	-0.0328561	0.387647
OLFML3	ENSG00000116774.12	chr1:113979630:113980332:clu_8590_+	chr1	113979391	114035572	+	gene	rs11580791	114211182	231791	A	T	0.3459	0.000353587	0.0845329	0.434964	0.118872	0.110279	0.79705	chr1:113979630:113980332:clu_48762:ENSG00000116774.11	rs72687877	-0.024459	0.461991	chr1:113979630:113980332:clu_45587:ENSG00000116774.11	rs55814729	-0.0815368	0.682955	chr1:113979630:113980332:clu_50917:ENSG00000116774.11	rs143672627	-0.0351079	0.19192
OLMALINC	ENSG00000235823.3	chr10:100381448:100388037:clu_58269_	chr10	100373099	100454043	+	gene	rs10883449	100144738	-228361	C	T	0.3663	0.000441803	0.0818923	0.413323	0.114929	0.0661496	0.662949	chr10:100374012:100381216:clu_10539:ENSG00000235823.1	rs72832512	-0.0381299	0.491245	chr10:100374012:100380983:clu_9849:ENSG00000235823.1	rs60727709	-0.0300574	0.670058	chr10:100374012:100380983:clu_10927:ENSG00000235823.1	rs72843852	0.0124325	0.338156
OLR1	ENSG00000173391.9	chr12:10160021:10160347:clu_67289_	chr12	10158301	10172138	-	gene	rs11053629	10138579	33559	C	T	0.4826	0.00735119	0.0485068	0.274816	0.101079	0.789613	0.999966	chr12:10160462:10160786:clu_3290:ENSG00000173391.8	rs117260081	0.024017	0.561239	chr12:10160021:10160347:clu_2999:ENSG00000173391.8	rs116899947	0.143076	0.557186	chr12:10160021:10160347:clu_3485:ENSG00000173391.8	rs11053558	0.00980194	0.334565
OMA1	ENSG00000162600.12	chr1:58481174:58527261:clu_1970_-	chr1	58415384	58546802	-	gene	rs232847	58572877	-26075	G	A	0.2122	1.03337e-12	0.296283	0.776984	0.0994429	1.38017e-08	1.73667e-06	chr1:58481174:58527261:clu_47901:ENSG00000162600.11	rs6661832	0.0425627	1.72934e-14	chr1:58481174:58527261:clu_44796:ENSG00000162600.11	rs7355166	0.0589808	0.000129652	chr1:58481174:58527261:clu_49966:ENSG00000162600.11	rs6661832	0.0362277	2.31122e-29
OPA1	ENSG00000198836.10	chr3:193615770:193618869:clu_22880_+	chr3	193593144	193697811	+	gene	rs2101341	193632505	39361	T	C	0.4128	1.04374e-15	0.359331	-0.938643	0.104084	9.99478e-12	2.19409e-09	chr3:193615770:193618869:clu_41576:ENSG00000198836.8	rs9869814	-0.0310998	2.04155e-06	chr3:193615770:193618869:clu_38893:ENSG00000198836.8	rs4263236	-0.0534187	0.000136046	chr3:193615770:193618869:clu_43438:ENSG00000198836.8	rs56205307	-0.0281755	7.28003e-19
OPA3	ENSG00000125741.4	chr19:45553911:45584623:clu_97953_	chr19	45527427	45602212	-	gene	rs2298881	45423658	178554	C	A	0.1686	0.0117837	0.0429467	0.336061	0.131746	0.859144	0.999966	NA	NA	NA	NA	chr19:45553911:45584623:clu_21905:ENSG00000125741.4	rs147806865	-0.125749	0.661639	NA	NA	NA	NA
OPLAH	ENSG00000178814.17	chr8:144056523:144056618:clu_49464_-	chr8	144051266	144063965	-	gene	rs11781942	143866611	197354	G	A	0.1308	0.00164843	0.0662476	-0.519741	0.162044	0.189056	0.90663	NA	NA	NA	NA	chr8:144056755:144056948:clu_51840:ENSG00000178814.16	rs147141058	-0.0817018	0.541677	chr8:144057320:144057448:clu_58054:ENSG00000178814.16	rs13254769	0.0218082	0.423054
OPN3	ENSG00000054277.14	chr1:241635797:241639882:clu_5659_-	chr1	241590102	241677376	-	gene	rs61827079	241756687	-79311	A	G	0.0523	0.000139911	0.0954934	-0.812781	0.207734	0.0585517	0.630905	chr1:241597997:241639882:clu_51178:ENSG00000054277.13	rs4658830	-0.0216422	0.519251	chr1:241594691:241597746:clu_47843:ENSG00000054277.13	rs138498994	-0.202466	0.467979	chr1:241597997:241604260:clu_53459:ENSG00000054277.13	rs1807452	0.0247418	0.257409
OPN4	ENSG00000122375.12	chr10:86666848:86668669:clu_57851_+	chr10	86654547	86666848	+	gene	rs2675686	86681275	26728	A	G	0.157	0.00842116	0.0469025	0.394508	0.147687	0.590382	0.999966	chr10:86668570:86668669:clu_10159:ENSG00000122375.11	rs10887641	0.0178336	0.0852283	chr10:86668570:86668669:clu_9509:ENSG00000122375.11	rs17310265	-0.0511384	0.541308	chr10:86666848:86668669:clu_10548:ENSG00000122375.11	rs10788523	-0.0149584	0.000229139
OPRL1	ENSG00000125510.17	chr20:64092953:64097802:clu_103181_+	chr20	64080082	64100643	+	gene	rs11554629	63932674	-147408	T	G	0.1047	0.00830813	0.047062	-0.524034	0.195827	0.849481	0.999966	NA	NA	NA	NA	chr20:64092953:64097802:clu_26188:ENSG00000125510.15	rs6089983	-0.0423681	0.188608	NA	NA	NA	NA
OPTN	ENSG00000123240.17	chr10:13124110:13125418:clu_56697_+	chr10	13099449	13138308	+	gene	rs663177	13049546	-49903	T	G	0.6977	4.84937e-05	0.107942	-0.339963	0.0811612	0.0324602	0.48315	chr10:13100302:13109112:clu_9155:ENSG00000123240.16	rs138651798	-0.115713	1.91308e-06	chr10:13100302:13109112:clu_8560:ENSG00000123240.16	rs2304706	0.0561943	0.00599525	chr10:13100302:13109112:clu_9494:ENSG00000123240.16	rs75530906	-0.121388	1.89383e-15
OR1L8	ENSG00000171496.4	chr9:122576901:122578324:clu_53344_	chr9	122567117	122583384	-	gene	rs7019545	122509521	73863	G	A	0.5116	0.00271969	0.0602951	-0.387419	0.127014	0.434005	0.999966	NA	NA	NA	NA	NA	NA	NA	NA	NA	NA	NA	NA
OR2A1-AS1	ENSG00000244479.7	chr7:144336977:144343187:clu_44480_	chr7	144300395	144356181	-	gene	rs142459712	144339765	16416	G	A	0.8721	0.000740016	0.075769	0.554562	0.160846	0.100626	0.773862	chr7:144311704:144343187:clu_30846:ENSG00000244479.6	rs12703568	0.0228943	0.0351353	chr7:144343298:144355338:clu_28906:ENSG00000244479.6	rs117395285	0.123457	0.484643	chr7:144252492:144253533:clu_32004:ENSG00000244479.6	rs73460216	-0.0526955	0.169765
OR2A7	ENSG00000243896.4	chr7:144259632:144272445:clu_44478_	chr7	144257663	144264792	-	gene	rs2961135	144074844	189948	G	C	0.6134	0.00313135	0.0586206	0.391506	0.13029	0.276766	0.967298	NA	NA	NA	NA	NA	NA	NA	NA	NA	NA	NA	NA
OR51C1P	ENSG00000197674.7	chr11:4682761:4697653:clu_61555_	chr11	4690423	4697831	-	gene	rs10836109	4470078	227753	G	C	0.0814	0.00168323	0.0659991	-0.601521	0.187919	0.449868	0.999966	NA	NA	NA	NA	NA	NA	NA	NA	NA	NA	NA	NA
OR51E1	ENSG00000180785.10	chr11:4644030:4652488:clu_64249_+	chr11	4643420	4655488	+	gene	rs10768239	4790113	146693	A	G	0.939	0.00323039	0.0582508	-0.741498	0.247595	0.60843	0.999966	NA	NA	NA	NA	chr11:4652656:4653327:clu_5705:ENSG00000180785.8	rs7928096	-0.0627102	0.672173	chr11:4644030:4652488:clu_6449:ENSG00000180785.8	rs116463481	-0.0478094	0.0406128
OR51E2	ENSG00000167332.9	chr11:4682761:4697653:clu_61555_	chr11	4680171	4697854	-	gene	rs10836109	4470078	227776	G	C	0.0814	0.00168323	0.0659991	-0.601521	0.187919	0.448783	0.999966	NA	NA	NA	NA	NA	NA	NA	NA	chr11:4682761:4697653:clu_6452:ENSG00000167332.7	rs61885987	-0.026576	2.75375e-10
OR7D2	ENSG00000188000.5	chr19:9162960:9163055:clu_99382_	chr19	9178979	9188818	+	gene	rs79748178	9148303	-30676	C	T	0.1308	0.000270029	0.0877256	0.536956	0.143799	0.0927367	0.753535	NA	NA	NA	NA	NA	NA	NA	NA	NA	NA	NA	NA
ORAI1	ENSG00000276045.3	chr12:121627050:121641041:clu_72408_	chr12	121626550	121642677	+	gene	rs73407678	121572107	-54443	C	A	0.0494	0.00536415	0.0522349	-0.455703	0.161201	0.607411	0.999966	NA	NA	NA	NA	chr12:121627050:121641041:clu_5072:ENSG00000276045.2	rs3809143	-0.14721	0.585676	NA	NA	NA	NA
ORAI2	ENSG00000160991.16	chr7:102436333:102438944:clu_46639_+	chr7	102433106	102456825	+	gene	rs200503327	102595261	162155	T	G	0.282	0.0018336	0.0649816	-0.427583	0.134695	0.23451	0.942396	chr7:102433661:102438944:clu_30253:ENSG00000160991.15	rs12669274	0.0207494	0.00975608	chr7:102433661:102436225:clu_28359:ENSG00000160991.15	rs6973090	-0.0330561	0.506552	chr7:102433661:102436225:clu_31388:ENSG00000160991.15	rs764325959	0.0138055	0.0484192
ORAI3	ENSG00000175938.7	chr16:30953460:30956200:clu_86539_	chr16	30949068	30956461	+	gene	rs11649290	31146563	197495	A	T	0.1802	0.00300639	0.0591044	0.33822	0.112067	0.143174	0.852836	chr16:30953460:30956200:clu_15952:ENSG00000175938.6	rs72790561	0.0457739	0.521236	chr16:30948568:30953185:clu_14963:ENSG00000175938.6	rs10843	0.0667607	0.256682	chr16:30946948:30953185:clu_16577:ENSG00000175938.6	rs149186244	0.0452713	0.366427
ORC2	ENSG00000115942.9	chr2:200913413:200913931:clu_14843_	chr2	200908977	200963680	-	gene	rs79735035	200725875	237805	G	C	0.1395	0.00455017	0.0541853	-0.450686	0.15637	0.323028	0.987316	chr2:200937966:200941248:clu_44812:ENSG00000115942.8	rs10537205	-0.0259568	0.11877	chr2:200942777:200949554:clu_41933:ENSG00000115942.8	rs74383937	-0.197191	0.218095	chr2:200937966:200941248:clu_46836:ENSG00000115942.8	rs113104958	-0.0238193	0.225268
ORC3	ENSG00000135336.14	chr6:87594613:87595172:clu_40771_+	chr6	87590067	87667453	+	gene	rs242290	87363681	-226386	A	C	0.7587	0.000125645	0.0967611	0.49406	0.125356	0.0206481	0.374162	chr6:87653249:87656903:clu_32887:ENSG00000135336.14	rs61295812	0.0239093	0.00131086	chr6:87656982:87657921:clu_30822:ENSG00000135336.14	rs118129388	-0.121528	0.675431	chr6:87594613:87595172:clu_34176:ENSG00000135336.14	rs141336743	-0.0361765	0.00712863
ORC4	ENSG00000115947.13	chr2:147973524:148020633:clu_14013_-	chr2	147930397	148021604	-	gene	rs2100469	147989124	32480	A	G	0.6192	0.000144853	0.095084	-0.463912	0.118851	0.0134143	0.28472	chr2:147973524:148020633:clu_44103:ENSG00000115947.13	rs2307399	-0.0331445	7.72828e-09	chr2:147975975:148021448:clu_41232:ENSG00000115947.13	rs181682418	0.152607	0.666578	chr2:147958866:147972739:clu_46059:ENSG00000115947.13	rs35008796	-0.0467616	0.0913724
ORC5	ENSG00000164815.11	chr7:104188381:104195143:clu_43881_-	chr7	104126341	104208047	-	gene	rs570948594	104235930	-27883	C	T	0.282	7.08482e-05	0.103499	0.441974	0.108024	0.0234209	0.402897	chr7:104165282:104166772:clu_30304:ENSG00000164815.10	rs770240252	0.0227443	0.500589	chr7:104168525:104188251:clu_28421:ENSG00000164815.10	rs113221814	0.116858	0.687904	chr7:104168525:104188251:clu_31447:ENSG00000164815.10	rs4407801	-0.0113412	0.122443
ORMDL1	ENSG00000128699.14	chr2:189771902:189775565:clu_14656_-	chr2	189770267	189784364	-	gene	rs1233284	189825045	-40681	G	A	0.2791	0.0566056	0.0248359	0.228233	0.118766	0.942506	0.999966	chr2:189771902:189773887:clu_44669:ENSG00000128699.13	rs1837688	-0.0205431	0.485155	chr2:189771902:189775565:clu_41788:ENSG00000128699.13	rs5743035	0.0436009	0.0260974	chr2:189771902:189775565:clu_46683:ENSG00000128699.13	rs5743061	0.0152133	0.00862408
ORMDL2	ENSG00000123353.10	chr12:55819173:55819342:clu_71147_+	chr12	55818041	55821879	+	gene	rs6581078	55682952	-135089	G	T	0.2907	0.00376381	0.0564362	-0.38067	0.129262	0.351457	0.995676	chr12:55818112:55819342:clu_4185:ENSG00000123353.9	rs56208883	0.0677893	0.370672	chr12:55818112:55819342:clu_3814:ENSG00000123353.9	rs35408489	-0.0363899	0.227676	chr12:55818112:55819091:clu_4406:ENSG00000123353.9	rs111418756	0.0445788	0.189987
ORMDL3	ENSG00000172057.10	chr17:39923263:39924078:clu_89254_-	chr17	39921041	39927601	-	gene	rs3884477	40057190	-129589	A	G	0.5959	0.000789795	0.0749955	-0.33279	0.09706	0.0971846	0.766298	chr17:39924220:39927484:clu_12690:ENSG00000172057.9	rs72821594	-0.0576712	0.398787	chr17:39924217:39927484:clu_11880:ENSG00000172057.9	rs34910003	0.106053	0.566699	chr17:39924225:39927484:clu_13152:ENSG00000172057.9	rs572656035	-0.0393801	0.249817
OS9	ENSG00000135506.16	chr12:57718376:57718993:clu_71331_+	chr12	57693955	57721557	+	gene	rs799265	57718406	24451	A	G	0.3634	2.60235e-17	0.390796	-0.866806	0.0898762	2.75953e-13	7.9238e-11	chr12:57718376:57718993:clu_4435:ENSG00000135506.15	rs799265	-0.0658388	3.30254e-85	chr12:57718376:57718993:clu_4057:ENSG00000135506.15	rs799265	-0.0893686	2.50486e-43	chr12:57718376:57718993:clu_4662:ENSG00000135506.15	rs799265	-0.0508757	6.35472e-125
OSBP	ENSG00000110048.12	chr11:59594255:59600496:clu_62338_-	chr11	59574398	59615774	-	gene	rs9988824	59421932	193842	T	C	0.9477	0.00328338	0.0580575	-0.558037	0.186665	0.204401	0.922102	chr11:59594255:59600496:clu_6959:ENSG00000110048.11	rs505115	-0.0867035	0.387589	chr11:59593724:59594010:clu_6469:ENSG00000110048.11	rs7120597	0.0224515	0.725458	chr11:59594255:59600496:clu_7250:ENSG00000110048.11	rs71488428	-0.0482547	0.388446
OSBP2	ENSG00000184792.16	chr22:30889636:30890728:clu_107804_+	chr22	30693782	30907824	+	gene	rs79435691	30558084	-135698	G	A	0.0669	0.00180547	0.0651655	0.706531	0.222232	0.338247	0.991799	NA	NA	NA	NA	chr22:30889234:30889490:clu_24091:ENSG00000184792.15	rs12627940	0.0624763	0.597522	NA	NA	NA	NA
OSBPL10	ENSG00000144645.14	chr3:31876512:31879655:clu_23469_-	chr3	31657890	32077580	-	gene	rs34794754	32319234	-241654	A	G	0.1948	8.58247e-05	0.101247	-0.544725	0.134779	0.0489888	0.586106	chr3:31876512:31879655:clu_38968:ENSG00000144645.13	rs17805183	0.0478901	0.420273	chr3:31876512:31980899:clu_36417:ENSG00000144645.13	rs12632574	0.0693161	0.558382	chr3:31830231:31876433:clu_40680:ENSG00000144645.13	rs9848700	0.0123705	0.114511
OSBPL11	ENSG00000144909.8	chr3:125560519:125563698:clu_25117_	chr3	125528858	125595497	-	gene	rs77867870	125521716	73781	T	G	0.0581	0.000199284	0.0913182	-0.906762	0.23754	0.0894283	0.742831	chr3:125538633:125547406:clu_40619:ENSG00000144909.7	rs140406310	-0.0971385	0.160167	chr3:125582978:125594637:clu_37999:ENSG00000144909.7	rs59337767	-0.136704	0.693533	chr3:125547592:125560379:clu_42385:ENSG00000144909.7	rs9829910	0.0209881	0.114335
OSBPL1A	ENSG00000141447.18	chr18:24239382:24280842:clu_95218_-	chr18	24162045	24397880	-	gene	rs12957078	24601344	-203464	G	A	0.2471	5.44756e-05	0.10658	0.486617	0.117002	0.0244575	0.41307	chr18:24163281:24165065:clu_24621:ENSG00000141447.17	rs6508240	0.01793	0.444709	chr18:24163281:24165065:clu_23098:ENSG00000141447.17	rs752797	-0.0407192	0.0481533	chr18:24179835:24196125:clu_25454:ENSG00000141447.17	rs72531210	0.0133346	0.0546353
OSBPL2	ENSG00000130703.16	chr20:62280122:62281058:clu_103055_+	chr20	62231922	62296213	+	gene	rs184691605	62367437	135515	G	C	0.0581	0.0010083	0.0720926	0.749775	0.223385	0.242377	0.948162	chr20:62289330:62291703:clu_27722:ENSG00000130703.15	rs3787436	-0.040714	1.12748e-16	chr20:62284169:62286583:clu_26012:ENSG00000130703.15	rs17333388	0.0794572	0.718312	chr20:62289330:62291703:clu_28690:ENSG00000130703.15	rs151127047	-0.0371625	2.98915e-42
OSBPL3	ENSG00000070882.13	chr7:24815203:24816610:clu_42415_-	chr7	24796540	24981634	-	gene	rs4722436	25170535	-188901	C	A	0.2674	1.1634e-05	0.124553	-0.554202	0.122017	0.00699911	0.181203	chr7:24849176:24852504:clu_28948:ENSG00000070882.12	rs73079940	-0.0331721	0.45642	chr7:24865465:24866070:clu_27167:ENSG00000070882.12	rs1603017	-0.0347013	0.721999	chr7:24842413:24849069:clu_29984:ENSG00000070882.12	rs149957175	-0.026984	0.411298
OSBPL5	ENSG00000021762.20	chr11:3120624:3121997:clu_61509_-	chr11	3087107	3166739	-	gene	rs74661414	3018870	147869	G	A	0.0698	9.91194e-05	0.0995531	-0.803243	0.200615	0.04646	0.57279	chr11:3119631:3121997:clu_6122:ENSG00000021762.19	rs55862536	-0.0258522	0.0105881	chr11:3094334:3100158:clu_5663:ENSG00000021762.19	rs139984520	-0.105665	0.494102	chr11:3119631:3121997:clu_6413:ENSG00000021762.19	rs55862536	-0.0193965	1.52088e-05
OSBPL6	ENSG00000079156.17	chr2:178324269:178328256:clu_18560_+	chr2	178194481	178402893	+	gene	rs113267140	178241262	46781	C	T	0.061	0.00104082	0.0717151	0.737643	0.220393	0.164036	0.879174	chr2:178306286:178324177:clu_44516:ENSG00000079156.16	rs114631376	0.0728863	0.0484077	chr2:178372233:178373890:clu_41646:ENSG00000079156.16	rs78560154	-0.0750672	0.702644	chr2:178339094:178349224:clu_46543:ENSG00000079156.16	rs1434089	-0.0120595	0.233562
OSBPL7	ENSG00000006025.12	chr17:47808399:47808538:clu_89723_-	chr17	47807372	47821834	-	gene	rs8064399	47850084	-28250	G	A	0.2471	0.000135567	0.0958653	-0.457915	0.116785	0.0376189	0.519533	chr17:47808399:47808538:clu_13189:ENSG00000006025.11	rs55928544	-0.0272229	1.13277e-05	chr17:47808399:47808538:clu_12354:ENSG00000006025.11	rs9911983	-0.0337457	0.379907	chr17:47808399:47808538:clu_13663:ENSG00000006025.11	rs8064399	-0.01946	2.55318e-07
OSBPL8	ENSG00000091039.17	chr12:76487618:76534234:clu_68681_-	chr12	76351797	76559809	-	gene	rs112716641	76499416	60393	C	T	0.0727	0.00142342	0.0679928	-0.667036	0.20509	0.160537	0.875487	chr12:76356021:76356626:clu_4672:ENSG00000091039.16	rs773479	0.0345777	0.0905104	chr12:76459895:76487510:clu_4291:ENSG00000091039.16	rs74102349	0.0863668	0.469296	chr12:76392752:76394645:clu_4924:ENSG00000091039.16	rs147303376	-0.0609133	0.0953582
OSBPL9	ENSG00000117859.19	chr1:51772723:51776833:clu_7605_+	chr1	51577179	51798427	+	gene	rs58091316	51339280	-237899	T	C	0.0581	0.00071112	0.0762422	0.751026	0.217096	0.0514668	0.598771	chr1:51750195:51760690:clu_47756:ENSG00000117859.18	rs115535279	0.0399668	0.560275	chr1:51730124:51745536:clu_44653:ENSG00000117859.18	rs4333890	-0.0455861	0.712314	chr1:51714079:51745536:clu_49814:ENSG00000117859.18	rs72900037	-0.0296935	0.258117
OSCAR	ENSG00000170909.13	chr19:54099780:54100756:clu_98520_-	chr19	54094668	54102692	-	gene	rs36615	54201339	-98647	G	A	0.186	0.0141066	0.0408359	0.343991	0.138449	0.994158	0.999966	chr19:54097164:54099748:clu_23985:ENSG00000170909.13	rs4803068	-0.017167	0.312482	chr19:54097164:54099748:clu_22482:ENSG00000170909.13	rs142063194	0.172497	0.258395	chr19:54097164:54099748:clu_24822:ENSG00000170909.13	rs61743334	-0.0460795	0.176945
OSCP1	ENSG00000116885.18	chr1:36428475:36431802:clu_1405_-	chr1	36415827	36450451	-	gene	rs148990892	36426818	23633	A	G	0.1541	6.19967e-08	0.183522	0.733101	0.128413	5.07526e-05	0.00299122	chr1:36423466:36431802:clu_47259:ENSG00000116885.18	rs60389557	-0.053858	9.88422e-09	chr1:36423466:36431802:clu_44191:ENSG00000116885.18	rs1416840	-0.0883625	1.32674e-08	chr1:36423466:36431802:clu_49298:ENSG00000116885.18	rs16823037	-0.0428386	5.00845e-20
OSER1	ENSG00000132823.11	chr20:44197739:44206881:clu_104013_-	chr20	44195939	44210771	-	gene	rs4812780	44083393	127378	T	C	0.7238	6.95603e-06	0.130487	-0.566961	0.121541	0.0039107	0.117706	chr20:44197739:44202961:clu_27355:ENSG00000132823.10	rs6031453	-0.0784629	2.51211e-45	chr20:44197739:44202961:clu_25660:ENSG00000132823.10	rs6073363	-0.0879902	2.98488e-11	chr20:44197739:44202961:clu_28292:ENSG00000132823.10	rs11274	-0.0615692	1.47337e-85
OSER1-DT	ENSG00000223891.6	chr20:44211356:44224821:clu_102732_	chr20	44210907	44226027	+	gene	rs6031530	44341612	130705	C	T	0.2267	5.1924e-05	0.107142	0.462699	0.110924	0.0259247	0.427405	chr20:44211077:44224821:clu_27356:ENSG00000223891.5	rs2064380	-0.0273135	0.00448612	chr20:44217682:44224821:clu_25661:ENSG00000223891.5	rs7266336	0.0441829	0.0804519	chr20:44211356:44214888:clu_28293:ENSG00000223891.5	rs2064380	0.0190773	8.62956e-05
OSGEP	ENSG00000092094.11	chr14:20449266:20451995:clu_77098_-	chr14	20446401	20455089	-	gene	rs60172509	20428299	26790	C	T	0.0988	1.88989e-05	0.11893	0.664672	0.150239	0.0254318	0.422801	chr14:20449266:20451257:clu_19258:ENSG00000092094.10	rs1878703	-0.0357343	3.19906e-13	chr14:20449266:20451257:clu_17998:ENSG00000092094.10	rs938883	-0.050622	3.78452e-05	chr14:20449266:20451257:clu_19979:ENSG00000092094.10	rs3120070	-0.0349	1.4275e-36
OSGEPL1	ENSG00000128694.12	chr2:189750656:189752653:clu_14652_-	chr2	189746660	189763227	-	gene	rs256558	189871378	-108151	T	C	0.064	0.00573035	0.0514529	0.613523	0.218762	0.324232	0.987883	chr2:189748081:189750550:clu_44667:ENSG00000128694.11	rs146418330	0.105493	0.475561	chr2:189755560:189761420:clu_41786:ENSG00000128694.11	rs77598951	-0.201526	0.544828	chr2:189750656:189752653:clu_46678:ENSG00000128694.11	rs62187109	0.015182	0.347105
OSGIN1	ENSG00000140961.14	chr16:83908282:83912150:clu_87431_+	chr16	83931311	83966332	+	gene	rs8044745	84002689	71378	C	T	0.0785	2.87565e-05	0.114046	0.961312	0.222508	0.0293086	0.457238	chr16:83912367:83948211:clu_16893:ENSG00000140961.12	rs16962148	0.0549941	0.0561833	chr16:83912367:83948211:clu_15865:ENSG00000140961.12	rs117129792	0.147184	0.0146626	chr16:83912367:83949403:clu_17525:ENSG00000140961.12	rs2245009	0.0339845	3.56872e-10
OSGIN2	ENSG00000164823.11	chr8:89914213:89914555:clu_50833_+	chr8	89901849	89927888	+	gene	rs182815974	89698806	-203043	G	A	0.0756	0.00247114	0.0614341	-0.573786	0.186249	0.233385	0.94121	chr8:89909721:89914077:clu_54811:ENSG00000164823.9	rs160414	0.0150787	0.516688	chr8:89914213:89914555:clu_51221:ENSG00000164823.9	rs7834137	-0.0455457	0.725161	chr8:89909721:89914077:clu_57331:ENSG00000164823.9	rs141303258	-0.0445643	0.394901
OSM	ENSG00000099985.4	chr22:30264464:30265002:clu_106491_	chr22	30262829	30266851	-	gene	rs11089435	30222717	44134	T	A	0.3285	0.0116768	0.0430538	0.313673	0.122809	0.721843	0.999966	chr22:30264464:30265002:clu_25644:ENSG00000099985.3	rs9606750	0.0417585	0.291341	chr22:30264464:30265002:clu_24047:ENSG00000099985.3	rs35229756	-0.116079	0.610511	NA	NA	NA	NA
OSMR	ENSG00000145623.13	chr5:38886298:38903882:clu_34012_+	chr5	38845858	38945596	+	gene	rs35905913	38626315	-219543	G	A	0.0523	0.000533994	0.0796437	0.818565	0.231085	0.121688	0.819214	chr5:38876373:38881593:clu_34369:ENSG00000145623.12	rs555235	-0.0333071	1.24524e-08	chr5:38876373:38881593:clu_32192:ENSG00000145623.12	rs647194	-0.0434937	0.0430939	chr5:38876373:38881593:clu_35805:ENSG00000145623.12	rs647194	-0.0227446	1.03493e-10
OSMR-AS1	ENSG00000249740.3	chr5:38744017:38796353:clu_31420_	chr5	38682581	38845829	-	gene	rs78918358	38759714	86115	T	C	0.125	1.45384e-05	0.121973	0.754305	0.168068	0.00661138	0.17399	chr5:38796469:38845668:clu_34366:ENSG00000249740.2	rs111206603	-0.017441	0.377083	chr5:38812324:38813596:clu_32190:ENSG00000249740.2	rs115620277	0.0664661	0.638654	chr5:38796469:38845668:clu_35802:ENSG00000249740.2	rs446650	-0.0164921	0.000648018
OSR1	ENSG00000143867.7	chr2:19353837:19358341:clu_11864_	chr2	19351485	19358623	-	gene	rs703323	19289320	69303	G	A	0.1047	0.00285329	0.0597253	-0.440279	0.145075	0.427838	0.999966	chr2:19353837:19357191:clu_42002:ENSG00000143867.6	rs73226350	0.0792436	0.505766	chr2:19352410:19353141:clu_39285:ENSG00000143867.6	rs73918281	-0.044363	0.431995	chr2:19353837:19358341:clu_43887:ENSG00000143867.6	rs114259999	-0.0464398	0.354376
OSR2	ENSG00000164920.9	chr8:98950755:98951601:clu_50979_	chr8	98944403	98952104	+	gene	rs138679911	98740857	-203546	A	G	0.6686	0.0362974	0.0298769	-0.27212	0.128772	0.664447	0.999966	chr8:98950755:98951519:clu_54943:ENSG00000164920.9	rs4259391	0.0160263	0.370979	chr8:98950755:98951519:clu_51342:ENSG00000164920.9	rs1462977	0.0314223	0.491215	chr8:98944823:98948173:clu_57475:ENSG00000164920.9	rs4735540	0.0113519	0.0704398
OST4	ENSG00000228474.6	chr2:27070721:27071326:clu_12038_	chr2	27070472	27071654	-	gene	rs35874715	27068193	3461	A	G	0.0988	0.0161559	0.0392486	0.495021	0.203392	0.565359	0.999966	NA	NA	NA	NA	NA	NA	NA	NA	NA	NA	NA	NA
OSTF1	ENSG00000134996.12	chr9:75117550:75126477:clu_54924_+	chr9	75088514	75147265	+	gene	rs7021926	75068309	-20205	T	C	0.7965	7.77135e-05	0.102413	-0.463962	0.114067	0.0362165	0.509527	chr9:75137616:75146683:clu_52050:ENSG00000134996.11	rs4376558	0.0271051	7.76998e-06	chr9:75140932:75146683:clu_48633:ENSG00000134996.11	rs12346959	0.0476078	0.03392	chr9:75137616:75146683:clu_54389:ENSG00000134996.11	rs11144247	0.0206294	1.29458e-08
OSTM1	ENSG00000081087.15	chr6:108049418:108049532:clu_38127_-	chr6	108041409	108165854	-	gene	rs10484905	108020991	144863	C	T	0.0523	0.0100287	0.0448434	-0.553637	0.212192	0.740464	0.999966	chr6:108049418:108051031:clu_33056:ENSG00000081087.14	rs217533	-0.044386	0.571793	chr6:108064299:108074250:clu_30978:ENSG00000081087.14	rs559338190	-0.104128	0.723268	chr6:108064299:108074250:clu_34382:ENSG00000081087.14	rs61413991	-0.0488407	0.365327
OTOA	ENSG00000155719.17	chr16:21757277:21760470:clu_86035_+	chr16	21663971	21761935	+	gene	rs542586614	21840104	176136	G	T	0.0552	0.00935124	0.0456673	-0.595152	0.225939	0.521404	0.999966	NA	NA	NA	NA	NA	NA	NA	NA	NA	NA	NA	NA
OTOGL	ENSG00000165899.11	chr12:80323840:80328665:clu_71662_+	chr12	80099537	80380879	+	gene	rs10862074	80166712	67175	T	C	0.6105	0.00200859	0.0638978	-0.392584	0.124786	0.205735	0.922312	NA	NA	NA	NA	NA	NA	NA	NA	NA	NA	NA	NA
OTUB1	ENSG00000167770.11	chr11:63996648:63996857:clu_65274_+	chr11	63985853	64001811	+	gene	rs1212642	64077822	91969	A	G	0.5465	0.00747181	0.0483146	0.295255	0.108823	0.545408	0.999966	chr11:64001520:64001716:clu_7209:ENSG00000167770.11	rs12808641	0.0352535	0.366226	chr11:64001810:64006263:clu_6728:ENSG00000167770.11	rs11231603	0.060181	0.635561	NA	NA	NA	NA
OTUD3	ENSG00000169914.6	chr1:19904987:19907570:clu_6576_	chr1	19882395	19912945	+	gene	rs12407659	19841590	-40805	C	T	0.061	2.4508e-06	0.142434	0.983836	0.200477	0.00286537	0.0925881	chr1:19906616:19907570:clu_46613:ENSG00000169914.5	rs12137268	-0.0339965	0.500574	chr1:19904398:19904891:clu_43588:ENSG00000169914.5	rs36061527	-0.0385338	0.72773	chr1:19894480:19897540:clu_48659:ENSG00000169914.5	rs3813986	0.0480106	0.320934
OTUD4	ENSG00000164164.17	chr4:145155683:145155936:clu_30531_-	chr4	145110838	145180589	-	gene	rs4835220	145320466	-139877	C	G	0.1221	0.00155797	0.0669187	-0.519755	0.161176	0.18369	0.899151	chr4:145155686:145155936:clu_38052:ENSG00000164164.15	rs34653168	-0.0195286	0.280938	chr4:145174744:145179815:clu_35577:ENSG00000164164.15	rs13109698	-0.0490374	0.714047	chr4:145150905:145152541:clu_39714:ENSG00000164164.15	rs144764781	-0.0433364	0.151829
OTUD6B	ENSG00000155100.11	chr8:91071289:91073831:clu_50842_+	chr8	91070196	91087095	+	gene	rs10093786	91217053	146857	G	T	0.7006	0.00204516	0.0636833	-0.32823	0.104518	0.134928	0.842412	chr8:91073911:91076592:clu_54833:ENSG00000155100.10	rs4401810	-0.0139104	0.570043	chr8:91073911:91076592:clu_51243:ENSG00000155100.10	rs75092030	0.133199	0.694	chr8:91076731:91078356:clu_57355:ENSG00000155100.10	rs78184098	-0.0497979	0.15502
OTUD7A	ENSG00000169918.9	chr15:31570197:31655096:clu_78936_-	chr15	31475398	31870789	-	gene	rs7182973	32006330	-135541	C	T	0.6628	0.00110668	0.0709857	0.408406	0.122697	0.164576	0.879578	NA	NA	NA	NA	NA	NA	NA	NA	NA	NA	NA	NA
OTUD7B	ENSG00000264522.6	chr1:149971251:150010448:clu_3848_	chr1	149937812	150010726	-	gene	rs587643730	150032713	-21987	G	A	0.0959	0.00140136	0.0681785	-0.581763	0.17861	0.094883	0.760164	chr1:149971251:150010448:clu_49086:ENSG00000264522.5	rs1335772817	0.0223039	0.00591149	chr1:149945065:149947251:clu_45859:ENSG00000264522.5	rs653990	-0.056404	0.514901	chr1:149971251:149977426:clu_51271:ENSG00000264522.5	rs115020213	0.0369439	0.350861
OTULIN	ENSG00000154124.5	chr5:14681607:14687521:clu_33800_	chr5	14664664	14699850	+	gene	rs17500759	14465246	-199418	C	T	0.0698	0.000429681	0.0822223	0.771285	0.213996	0.0966091	0.764813	chr5:14678775:14681464:clu_34166:ENSG00000154124.4	rs865843	0.0379925	0.385793	chr5:14687646:14690039:clu_32010:ENSG00000154124.4	rs77217231	-0.139855	0.353437	chr5:14664977:14673642:clu_35573:ENSG00000154124.4	rs6863759	-0.0255768	0.393903
OTULINL	ENSG00000145569.6	chr5:14601244:14601351:clu_33789_	chr5	14581792	14616180	+	gene	rs7705037	14522974	-58818	G	A	0.0581	0.00119787	0.0700443	-0.651777	0.197224	0.200476	0.918865	chr5:14601442:14602183:clu_34165:ENSG00000145569.5	rs6554866	0.0172036	0.42189	chr5:14601244:14601351:clu_32008:ENSG00000145569.5	rs80216030	0.114913	0.715825	chr5:14601442:14602183:clu_35571:ENSG00000145569.5	rs111455582	-0.016979	0.0963459
OVCA2	ENSG00000262664.3	chr17:2042231:2042605:clu_91009_	chr17	2042022	2043425	+	gene	rs2131700	2221430	179408	G	A	0.311	0.00450755	0.0542969	-0.336775	0.11672	0.608177	0.999966	NA	NA	NA	NA	NA	NA	NA	NA	NA	NA	NA	NA
OVCH1	ENSG00000187950.8	chr12:29477232:29477341:clu_67581_	chr12	29412474	29497686	-	gene	rs7295224	29431373	66313	A	G	0.814	3.5961e-05	0.111438	0.630357	0.147819	0.0162067	0.320821	NA	NA	NA	NA	NA	NA	NA	NA	NA	NA	NA	NA
OVGP1	ENSG00000085465.13	chr1:111421673:111422927:clu_2677_-	chr1	111414319	111427735	-	gene	rs12039127	111454441	-26706	G	T	0.1163	0.00032725	0.08545	0.69962	0.190075	0.10624	0.788149	chr1:111421461:111421565:clu_48661:ENSG00000085465.12	rs72986765	0.0404795	0.573975	chr1:111419726:111421276:clu_45497:ENSG00000085465.12	rs79913188	-0.161399	0.673496	chr1:111421461:111421565:clu_50809:ENSG00000085465.12	rs74109569	0.0416145	0.23382
OVOL2	ENSG00000125850.11	chr20:17968457:17968700:clu_103465_-	chr20	17956979	18059188	-	gene	rs11699560	17909237	149951	C	T	0.2267	0.00398052	0.0557719	0.410608	0.140305	0.658345	0.999966	NA	NA	NA	NA	NA	NA	NA	NA	NA	NA	NA	NA
OXA1L	ENSG00000155463.14	chr14:22771348:22771434:clu_75466_+	chr14	22766522	22773042	+	gene	rs11157754	22704317	-62205	G	T	0.8198	0.000821349	0.07453	-0.506384	0.148187	0.223696	0.934787	chr14:22766764:22767958:clu_19333:ENSG00000155463.12	rs4982584	-0.0167256	0.417402	chr14:22766764:22767248:clu_18073:ENSG00000155463.12	rs150757314	-0.0829949	0.565112	chr14:22766764:22767958:clu_20059:ENSG00000155463.12	rs17619	-0.0339225	2.68121e-05
OXCT1	ENSG00000083720.13	chr5:41749607:41762111:clu_31481_-	chr5	41730065	41870425	-	gene	rs72748635	42015307	-144882	C	T	0.1047	0.000280888	0.087259	0.636669	0.171001	0.0241111	0.409607	chr5:41739491:41740465:clu_34407:ENSG00000083720.12	rs200768502	0.0652479	0.536893	chr5:41842781:41850030:clu_32233:ENSG00000083720.12	rs550589531	-0.30023	0.128946	chr5:41800329:41801022:clu_35854:ENSG00000083720.12	rs77703788	0.0496856	0.27616
OXLD1	ENSG00000204237.5	chr17:81665584:81666518:clu_90741_	chr17	81665036	81666635	-	gene	rs116320171	81452969	213666	A	C	0.064	0.0149723	0.0401384	-0.606175	0.246172	0.873993	0.999966	chr17:81665584:81665998:clu_14406:ENSG00000204237.4	rs150678665	0.144216	1.04676e-13	chr17:81665584:81665998:clu_13527:ENSG00000204237.4	rs62080197	0.235525	2.80395e-10	chr17:81665584:81665998:clu_14953:ENSG00000204237.4	rs150678665	0.110865	2.72344e-31
OXNAD1	ENSG00000154814.14	chr3:16286448:16294856:clu_20160_+	chr3	16265160	16350299	+	gene	rs842421	16320793	55633	T	C	0.468	9.70943e-05	0.0997959	0.439352	0.109583	0.0436225	0.55754	chr3:16269275:16270929:clu_38855:ENSG00000154814.13	rs75008576	0.115584	0.402396	chr3:16272321:16286342:clu_36310:ENSG00000154814.13	rs114902049	0.213988	0.660987	chr3:16272321:16286342:clu_40566:ENSG00000154814.13	rs2657598	-0.0113048	0.171644
OXR1	ENSG00000164830.18	chr8:106745862:106750806:clu_51084_+	chr8	106359476	106752694	+	gene	rs17252342	106378113	107969	C	G	0.0814	0.000111767	0.0981397	-0.835556	0.210348	0.0212298	0.380684	chr8:106692877:106702906:clu_55055:ENSG00000164830.18	rs7829806	0.0173729	0.366504	chr8:106745862:106750806:clu_51441:ENSG00000164830.18	rs71562107	-0.0344103	0.666961	chr8:106270367:106271958:clu_57589:ENSG00000164830.18	rs72682819	0.0488131	0.290258
OXSM	ENSG00000151093.8	chr3:25790147:25790990:clu_20250_	chr3	25782917	25794534	+	gene	rs12715076	25960687	177770	G	A	0.7936	0.0216963	0.0358128	-0.338346	0.145794	0.815475	0.999966	chr3:25791997:25794092:clu_38926:ENSG00000151093.7	rs78674540	0.0550625	0.522142	chr3:25791997:25794092:clu_36370:ENSG00000151093.7	rs73050203	-0.073922	0.710246	chr3:25791315:25791770:clu_40637:ENSG00000151093.7	rs147243470	0.0475942	0.263567
OXSR1	ENSG00000172939.9	chr3:38216858:38221578:clu_20431_	chr3	38165089	38255484	+	gene	rs55726813	38113640	-51449	G	A	0.2093	0.000168594	0.0932932	0.541584	0.140214	0.0346971	0.499743	chr3:38193418:38198722:clu_39098:ENSG00000172939.8	rs11717146	0.0428966	0.0221043	chr3:38236961:38242743:clu_36546:ENSG00000172939.8	rs9853781	0.0609016	0.546338	chr3:38230430:38236839:clu_40809:ENSG00000172939.8	rs7433889	0.0170347	0.296477
P2RX1	ENSG00000108405.4	chr17:3904024:3904330:clu_88066_	chr17	3896592	3916476	-	gene	rs12603902	3871174	45302	G	A	0.0727	4.7325e-06	0.134913	-0.825679	0.173632	0.0115669	0.257682	chr17:3899761:3903202:clu_11406:ENSG00000108405.3	rs4790641	-0.0183795	0.0685863	chr17:3904024:3904330:clu_10663:ENSG00000108405.3	rs73335852	-0.181878	0.418317	chr17:3915978:3916089:clu_11776:ENSG00000108405.3	rs11658432	0.0318688	7.56075e-24
P2RX4	ENSG00000135124.14	chr12:121232676:121232997:clu_72395_+	chr12	121209857	121234106	+	gene	rs2288693	121249671	39810	G	A	0.064	2.2109e-07	0.169501	-0.747848	0.137472	0.00572321	0.157146	chr12:121222166:121228533:clu_5481:ENSG00000135124.14	rs25643	-0.030631	1.95133e-07	chr12:121233092:121233523:clu_5051:ENSG00000135124.14	rs138450820	-0.154021	0.0728658	chr12:121222166:121228533:clu_5784:ENSG00000135124.14	rs25643	-0.0201334	3.16344e-08
P2RX5	ENSG00000083454.22	chr17:3681978:3688012:clu_88029_-	chr17	3672199	3696240	-	gene	rs34469178	3872132	-175892	C	T	0.2674	0.000261272	0.0881158	-0.441537	0.117958	0.125996	0.828084	NA	NA	NA	NA	chr17:3673877:3679590:clu_10643:ENSG00000083454.21	rs17823987	-0.0378536	0.715253	NA	NA	NA	NA
P2RX5-TAX1BP3	ENSG00000257950.3	chr17:3660326:3664195:clu_88024_	chr17	3663063	3696194	-	gene	rs9898098	3911532	-215338	C	A	0.5145	0.000217074	0.0903076	0.324579	0.0855504	0.11502	0.807615	NA	NA	NA	NA	NA	NA	NA	NA	NA	NA	NA	NA
P2RX6	ENSG00000099957.16	chr22:21025898:21026011:clu_107477_+	chr22	21009808	21028830	+	gene	rs147033018	21221104	211296	G	A	0.1134	0.000330134	0.0853461	0.587941	0.15984	0.0979309	0.768273	chr22:21022751:21022942:clu_25320:ENSG00000099957.16	rs111570461	0.0964966	0.0463023	chr22:21023416:21023509:clu_23737:ENSG00000099957.16	rs1352355292	-0.266636	0.377634	NA	NA	NA	NA
P2RX7	ENSG00000089041.17	chr12:121156147:121162424:clu_72386_+	chr12	121132819	121188032	+	gene	rs2708086	120987607	-145212	T	C	0.9448	0.000502174	0.0803728	-0.77914	0.218868	0.162091	0.876633	chr12:121166187:121167488:clu_5478:ENSG00000089041.16	rs12322922	-0.0228534	0.362629	chr12:121167624:121175388:clu_5043:ENSG00000089041.16	rs113838402	0.129373	0.700593	chr12:121156147:121160902:clu_5779:ENSG00000089041.16	rs113716779	-0.0289721	0.0437902
P2RY12	ENSG00000169313.9	chr3:151340760:151384692:clu_25541_-	chr3	151337380	151384812	-	gene	rs4680575	151627505	-242752	C	T	0.2674	0.0185496	0.037636	-0.188529	0.0791703	0.904119	0.999966	NA	NA	NA	NA	NA	NA	NA	NA	NA	NA	NA	NA
P2RY13	ENSG00000181631.7	chr3:151329007:151329481:clu_25539_	chr3	151326312	151329549	-	gene	rs12488267	151289637	39912	A	T	0.3314	0.00316621	0.0584891	-0.251097	0.083663	0.477658	0.999966	NA	NA	NA	NA	NA	NA	NA	NA	NA	NA	NA	NA
P2RY14	ENSG00000174944.9	chr3:151214340:151219535:clu_25538_	chr3	151212117	151278542	-	gene	rs12636178	151225289	53253	A	G	0.3198	0.00508156	0.0528761	0.374684	0.131691	0.48632	0.999966	chr3:151219642:151278287:clu_41084:ENSG00000174944.8	rs138285454	0.043424	0.516436	chr3:151214340:151219535:clu_38445:ENSG00000174944.8	rs6792791	0.0559221	0.537051	NA	NA	NA	NA
P2RY2	ENSG00000175591.11	chr11:73218432:73227981:clu_65887_+	chr11	73218298	73236352	+	gene	rs59340990	73154205	-64076	T	C	0.0698	0.000978371	0.0724508	-0.798895	0.237385	0.124433	0.825601	NA	NA	NA	NA	chr11:73218656:73227981:clu_7383:ENSG00000175591.11	rs341087	0.0272885	0.690694	NA	NA	NA	NA
P2RY6	ENSG00000171631.14	chr11:73264649:73295730:clu_65892_+	chr11	73264505	73298617	+	gene	rs116941933	73300030	35532	C	T	0.064	0.000302906	0.0863655	0.718234	0.193998	0.0499648	0.59138	chr11:73272466:73295730:clu_7883:ENSG00000171631.14	rs75364276	-0.0573808	0.437977	chr11:73272466:73295730:clu_7385:ENSG00000171631.14	rs548763299	0.0964616	0.515747	chr11:73272466:73295730:clu_8146:ENSG00000171631.14	rs1297160377	-0.00994074	0.411725
P3H1	ENSG00000117385.15	chr1:42755217:42755548:clu_1591_-	chr1	42746335	42767084	-	gene	rs11210771	42978889	-211805	T	C	0.6424	0.00134426	0.0686733	0.365649	0.111825	0.18893	0.906602	chr1:42747412:42747723:clu_47424:ENSG00000117385.15	rs12083225	-0.0624314	0.447483	chr1:42748317:42750186:clu_44349:ENSG00000117385.15	rs115278823	-0.183568	0.598779	chr1:42759390:42762323:clu_49481:ENSG00000117385.15	rs146761811	-0.0570691	0.233526
P3H2	ENSG00000090530.10	chr3:189989038:189994094:clu_26038_-	chr3	189956728	190122437	-	gene	rs3106807	190096550	25887	C	T	0.8576	0.00117815	0.0702416	0.425005	0.12841	0.37262	0.999966	chr3:189989038:189994094:clu_41561:ENSG00000090530.9	rs112756648	-0.0654518	0.40629	chr3:189989038:189994094:clu_38878:ENSG00000090530.9	rs73186326	-0.0517937	0.711568	NA	NA	NA	NA
P3H3	ENSG00000110811.20	chr12:6833809:6833925:clu_70126_+	chr12	6828407	6839847	+	gene	rs3782735	6775910	-52497	G	A	0.5785	0.00022301	0.0899886	-0.450779	0.119044	0.0604564	0.640172	chr12:6834049:6836985:clu_3123:ENSG00000110811.19	rs4963511	-0.0286531	0.199585	chr12:6831352:6831825:clu_2829:ENSG00000110811.19	rs145008657	-0.150149	0.668277	chr12:6834049:6836985:clu_3304:ENSG00000110811.19	rs142476239	-0.0703895	0.00482839
P3H4	ENSG00000141696.13	chr17:41802979:41803287:clu_89310_-	chr17	41801947	41812604	-	gene	rs57825218	42007907	-195303	G	A	0.1366	0.000393079	0.083278	0.591322	0.162927	0.0632448	0.650212	chr17:41802979:41806796:clu_12751:ENSG00000141696.12	rs3809877	0.0314807	5.04287e-08	chr17:41802979:41806796:clu_11936:ENSG00000141696.12	rs144294459	0.046675	0.0158489	chr17:41808004:41810863:clu_13222:ENSG00000141696.12	rs73299600	0.0495583	0.229543
P4HA1	ENSG00000122884.12	chr10:73043957:73046925:clu_60202_-	chr10	73007217	73096974	-	gene	rs2018198	73249349	-152375	T	A	0.1192	0.00157979	0.0667534	-0.507976	0.157732	0.0574939	0.625772	chr10:73011037:73014224:clu_9942:ENSG00000122884.12	rs76086500	-0.0904863	0.0699569	chr10:73011037:73014224:clu_9310:ENSG00000122884.12	rs11000835	-0.282632	0.304203	chr10:73130459:73134603:clu_10328:ENSG00000122884.12	rs12258994	-0.0338926	8.46132e-09
P4HA2	ENSG00000072682.18	chr5:132218644:132227790:clu_32648_-	chr5	132191838	132295315	-	gene	rs4705926	132226065	69250	C	T	0.3256	1.32815e-14	0.336741	0.77663	0.0905157	1.60529e-10	2.91491e-08	chr5:132218644:132227790:clu_35373:ENSG00000072682.18	rs72793280	0.0605893	3.05237e-54	chr5:132218644:132227790:clu_33099:ENSG00000072682.18	rs112537099	0.0813736	1.28984e-17	chr5:132218644:132227790:clu_36888:ENSG00000072682.18	rs72793280	0.0470897	1.03978e-68
P4HA3	ENSG00000149380.12	chr11:74286391:74289079:clu_63081_-	chr11	74235801	74311640	-	gene	rs11236052	74316531	-4891	G	A	0.1483	1.67855e-07	0.172555	-0.535519	0.0973859	0.00105691	0.0406704	chr11:74289130:74298212:clu_7936:ENSG00000149380.11	rs117357095	-0.0324495	0.556203	chr11:74267318:74268145:clu_7430:ENSG00000149380.11	rs187224003	-0.138564	0.693966	chr11:74277144:74279388:clu_8206:ENSG00000149380.11	rs77995298	-0.0448149	0.382877
P4HB	ENSG00000185624.15	chr17:81855586:81859181:clu_90750_-	chr17	81843161	81860624	-	gene	rs34809889	82054099	-193243	G	A	0.0669	0.000795872	0.0749044	-0.554333	0.161781	0.136365	0.844562	NA	NA	NA	NA	NA	NA	NA	NA	NA	NA	NA	NA
P4HTM	ENSG00000178467.18	chr3:48990610:49001438:clu_20761_+	chr3	48989889	49007153	+	gene	rs13091206	49201285	211396	A	G	0.8488	0.000294057	0.0867166	-0.559016	0.150658	0.0128719	0.277688	chr3:49002651:49004098:clu_39493:ENSG00000178467.17	rs951532148	0.0991034	0.470734	chr3:49002596:49004098:clu_36918:ENSG00000178467.17	rs4955411	0.0300159	0.659594	chr3:48990914:49001438:clu_41227:ENSG00000178467.17	rs145280503	-0.0392946	0.414707
PA2G4	ENSG00000170515.14	chr12:56104825:56106588:clu_71181_+	chr12	56104537	56113910	+	gene	rs11171698	55924771	-179766	G	A	0.0814	0.0777217	0.0213052	-0.339105	0.190867	0.970764	0.999966	chr12:56104825:56106588:clu_4224:ENSG00000170515.13	rs17119173	-0.0166686	0.491148	chr12:56104825:56106588:clu_3855:ENSG00000170515.13	rs112025193	-0.100011	0.589689	chr12:56104825:56106588:clu_4441:ENSG00000170515.13	rs79784661	0.0321655	0.433479
PAAF1	ENSG00000175575.12	chr11:73899244:73900311:clu_65918_+	chr11	73876699	73931124	+	gene	rs117816201	73953405	76706	G	A	0.064	0.000112434	0.0980696	0.894782	0.225348	0.0183387	0.347587	chr11:73899244:73900311:clu_7907:ENSG00000175575.12	rs2067912	0.101722	1.07348e-26	chr11:73899244:73900270:clu_7409:ENSG00000175575.12	rs2067912	-0.149794	1.42547e-05	chr11:73899244:73900270:clu_8173:ENSG00000175575.12	rs2067912	-0.0869514	1.93185e-57
PABPC1	ENSG00000070756.16	chr8:100706805:100706887:clu_48878_-	chr8	100685816	100722809	-	gene	rs2469650	100535914	186895	G	A	0.1134	0.00156287	0.0668814	-0.36216	0.112339	0.333369	0.990409	chr8:100709223:100709459:clu_54986:ENSG00000070756.15	rs146515616	-0.0889376	0.0368132	chr8:100717888:100718087:clu_51377:ENSG00000070756.15	rs529132	0.140492	0.505041	chr8:100706722:100709459:clu_57521:ENSG00000070756.15	rs77239807	-0.0507136	0.352927
PABPC1L	ENSG00000101104.12	chr20:44938191:44958337:clu_102751_+	chr20	44910062	44959035	+	gene	rs6073604	45023486	113426	G	A	0.9128	8.81536e-05	0.100932	-0.639651	0.158541	0.0285779	0.450587	chr20:44936730:44958337:clu_27377:ENSG00000101104.12	rs11780	-0.0392589	2.95814e-15	chr20:44936730:44958337:clu_25683:ENSG00000101104.12	rs11780	-0.0506993	0.000267486	chr20:44936730:44958337:clu_28317:ENSG00000101104.12	rs11780	-0.0235769	6.23432e-13
PABPC4	ENSG00000090621.14	chr1:39564542:39564701:clu_1505_-	chr1	39560816	39576790	-	gene	rs12039225	39679944	-103154	A	C	0.1628	7.87742e-05	0.102254	0.561032	0.138051	0.0259539	0.427575	chr1:39570002:39571097:clu_47336:ENSG00000090621.13	rs79094524	0.0244414	0.00502423	chr1:39563741:39563836:clu_44264:ENSG00000090621.13	rs230291	-0.0687424	0.673975	chr1:39570002:39571097:clu_49381:ENSG00000090621.13	rs3768321	0.0218699	3.92528e-06
PABPC4L	ENSG00000254535.4	chr4:134201245:134201718:clu_30426_	chr4	134196333	134201789	-	gene	rs1872785	134355580	-153791	T	C	0.0523	0.00193833	0.0643212	-0.751772	0.238116	0.12072	0.818253	NA	NA	NA	NA	NA	NA	NA	NA	NA	NA	NA	NA
PABPN1	ENSG00000100836.10	chr14:23321820:23322181:clu_75495_+	chr14	23321289	23326185	+	gene	rs34295152	23341603	20314	G	A	0.3285	3.28162e-05	0.112506	0.427587	0.0997321	0.0130185	0.279262	chr14:23324052:23324138:clu_19396:ENSG00000100836.10	rs226994	0.067175	0.461991	chr14:23324052:23324138:clu_18129:ENSG00000100836.10	rs184098806	-0.0639702	0.616279	NA	NA	NA	NA
PACC1	ENSG00000065600.12	chr1:212375300:212377562:clu_5221_-	chr1	212363931	212414901	-	gene	rs3123543	212617344	-202443	T	C	0.7093	0.000252858	0.0885031	-0.444169	0.118376	0.0676566	0.669093	chr1:212365376:212375193:clu_50694:ENSG00000065600.12	rs73084257	-0.0750095	0.340788	chr1:212385425:212386891:clu_47388:ENSG00000065600.12	rs7512515	-0.0757464	0.653379	chr1:212380037:212385274:clu_52920:ENSG00000065600.12	rs681005	0.00991259	0.355112
PACRGL	ENSG00000163138.19	chr4:20713539:20724808:clu_26770_+	chr4	20696282	20752907	+	gene	rs1457913	20640841	-55441	A	T	0.5174	4.46662e-06	0.135575	0.31913	0.0669202	0.0028097	0.0911366	chr4:20713539:20727285:clu_36828:ENSG00000163138.18	rs3764965	-0.0257807	2.04281e-05	chr4:20713539:20727285:clu_34442:ENSG00000163138.18	rs11936560	-0.0364842	0.271666	chr4:20713539:20727285:clu_38379:ENSG00000163138.18	rs10938803	-0.0209798	1.20975e-10
PACS1	ENSG00000175115.12	chr11:66220791:66221154:clu_65547_+	chr11	66070272	66244744	+	gene	rs7941602	66318125	247853	C	G	0.9128	0.00251452	0.0612273	0.506845	0.164816	0.218617	0.931721	chr11:66216775:66217506:clu_7499:ENSG00000175115.11	rs512421	-0.0211264	0.139521	chr11:66219805:66220631:clu_7009:ENSG00000175115.11	rs558701905	-0.200012	0.575617	chr11:66216775:66217506:clu_7768:ENSG00000175115.11	rs4483592	-0.0202438	3.49526e-05
PACS2	ENSG00000179364.13	chr14:105383513:105384353:clu_76973_+	chr14	105300563	105398147	+	gene	rs28613976	105545759	245196	T	C	0.0756	0.000914627	0.0732516	-0.569748	0.168295	0.179762	0.894977	chr14:105382046:105382477:clu_20890:ENSG00000179364.13	rs112632153	-0.0818289	0.00444362	chr14:105382046:105382477:clu_19554:ENSG00000179364.13	rs112632153	-0.118696	0.228842	chr14:105382046:105382477:clu_21718:ENSG00000179364.13	rs112632153	-0.065937	1.06123e-10
PACSIN2	ENSG00000100266.19	chr22:42891182:42893457:clu_106990_-	chr22	42835412	43015149	-	gene	rs2007295	42947219	67930	C	G	0.9506	0.00025396	0.0884516	-0.789646	0.210516	0.0817991	0.719038	chr22:42912157:42993620:clu_26173:ENSG00000100266.18	rs738381	-0.0214142	0.00864666	chr22:42994125:42995149:clu_24560:ENSG00000100266.18	rs139051	0.0313603	0.682502	chr22:42994125:42995149:clu_27068:ENSG00000100266.18	rs2068944	-0.0226377	6.8803e-13
PACSIN3	ENSG00000165912.16	chr11:47178487:47178894:clu_62108_-	chr11	47177522	47186443	-	gene	rs4752832	47402002	-215559	A	G	0.7035	0.00158466	0.0667168	0.438446	0.136182	0.101109	0.774958	chr11:47179030:47179411:clu_6812:ENSG00000165912.15	rs199780113	0.0945747	0.219056	chr11:47178487:47178894:clu_6322:ENSG00000165912.15	rs148724450	-0.140481	0.690861	chr11:47182559:47183004:clu_7108:ENSG00000165912.15	rs17197619	-0.0232713	0.00755076
PADI2	ENSG00000117115.13	chr1:17092533:17093567:clu_716_-	chr1	17066761	17119451	-	gene	rs111757981	17257730	-138279	T	A	0.064	0.00476647	0.0536347	0.69169	0.241287	0.728222	0.999966	chr1:17079415:17082545:clu_46526:ENSG00000117115.12	rs55667496	0.029482	0.117066	chr1:17079415:17082545:clu_43508:ENSG00000117115.12	rs7414500	-0.0322821	0.367109	NA	NA	NA	NA
PAF1	ENSG00000006712.15	chr19:39390161:39390260:clu_97680_-	chr19	39385629	39391154	-	gene	rs7508321	39193742	197412	C	T	0.3692	3.93518e-05	0.110385	-0.466898	0.110074	0.0102282	0.237867	chr19:39390289:39390818:clu_22969:ENSG00000006712.14	rs3730262	-0.040663	0.105561	chr19:39386799:39388339:clu_21536:ENSG00000006712.14	rs1469491614	0.0293584	0.638246	chr19:39389761:39390069:clu_23815:ENSG00000006712.14	rs11673485	-0.0349185	0.0475559
PAFAH1B1	ENSG00000007168.13	chr17:2635510:2638099:clu_91045_+	chr17	2593210	2685615	+	gene	rs6502478	2721699	128489	T	G	0.1424	0.000736631	0.0758235	-0.600813	0.174193	0.225676	0.936109	chr17:2670331:2674060:clu_11352:ENSG00000007168.12	rs528832571	0.0160926	0.502504	chr17:2594006:2638099:clu_10607:ENSG00000007168.12	rs6502728	0.0434213	0.71805	chr17:2672757:2674060:clu_11749:ENSG00000007168.12	rs111759536	-0.0342869	0.377254
PAFAH1B2	ENSG00000168092.14	chr11:117144418:117152441:clu_66497_+	chr11	117144284	117176894	+	gene	rs507805	117296431	152147	A	G	0.1453	0.000868745	0.0738633	0.497551	0.146311	0.112056	0.800589	chr11:117163892:117175906:clu_8542:ENSG00000168092.13	rs11600216	0.0258281	0.162429	chr11:117163892:117175906:clu_7995:ENSG00000168092.13	rs11600414	0.103251	0.444232	chr11:117163892:117166023:clu_8850:ENSG00000168092.13	rs236919	-0.0146582	0.00201176
PAFAH1B3	ENSG00000079462.7	chr19:42297365:42299970:clu_97819_	chr19	42297033	42303546	-	gene	rs17750207	42181938	121608	C	T	0.093	0.0410681	0.0284669	-0.263365	0.127771	0.719533	0.999966	NA	NA	NA	NA	chr19:42297365:42299970:clu_21732:ENSG00000079462.7	rs4029175	-0.0318491	0.624946	NA	NA	NA	NA
PAFAH2	ENSG00000158006.14	chr1:25974650:25976682:clu_1041_-	chr1	25959767	25998117	-	gene	rs2275945	26181989	-183872	T	C	0.2587	0.00028755	0.0869815	-0.397122	0.106848	0.0471478	0.576864	chr1:25962083:25972558:clu_46814:ENSG00000158006.13	rs80313266	-0.0653011	0.104827	chr1:25990863:25998025:clu_43790:ENSG00000158006.13	rs61786477	-0.109532	0.715425	chr1:25962083:25972558:clu_48861:ENSG00000158006.13	rs35020920	-0.0550625	0.0311303
PAG1	ENSG00000076641.4	chr8:81030089:81070112:clu_48625_	chr8	80967810	81112068	-	gene	rs564376312	80998595	113473	G	A	0.0756	0.00200826	0.0638998	-0.705007	0.224089	0.312399	0.982962	NA	NA	NA	NA	NA	NA	NA	NA	NA	NA	NA	NA
PAGR1	ENSG00000280789.2	chr16:29817292:29819555:clu_86388_	chr16	29816152	29822489	+	gene	rs9932644	29571948	-244204	C	T	0.5174	0.00501759	0.0530262	0.304865	0.106991	0.335933	0.991309	chr16:29817292:29819555:clu_15814:ENSG00000280789.1	rs4788188	-0.0276436	0.00137842	chr16:29817292:29819555:clu_14842:ENSG00000280789.1	rs1221783026	-0.0456573	0.19599	chr16:29817292:29819555:clu_16439:ENSG00000280789.1	rs116458568	-0.0473288	0.311136
PAICS	ENSG00000128050.8	chr4:56452052:56453603:clu_27205_	chr4	56435741	56464579	+	gene	rs57913740	56589739	153998	T	G	0.593	0.000609474	0.0780741	0.41063	0.117182	0.166007	0.880757	chr4:56453761:56459372:clu_37156:ENSG00000128050.8	rs13147707	0.019935	0.431353	chr4:56452052:56459372:clu_34757:ENSG00000128050.8	rs142717652	0.12804	0.590003	chr4:56452052:56453603:clu_38756:ENSG00000128050.8	rs140479146	0.0437781	0.0963043
PAIP1	ENSG00000172239.14	chr5:43529879:43533738:clu_31513_-	chr5	43526267	43557758	-	gene	rs7713458	43637131	-79373	G	A	0.1076	0.00140214	0.068172	0.551013	0.169178	0.0857275	0.732177	chr5:43529879:43534853:clu_34448:ENSG00000172239.13	rs4327605	0.0249467	0.111687	chr5:43533792:43534853:clu_32269:ENSG00000172239.13	rs11743187	0.0441743	0.706582	chr5:43533792:43534853:clu_35894:ENSG00000172239.13	rs437987	0.0248743	0.217081
PAIP2B	ENSG00000124374.9	chr2:71202600:71226928:clu_12830_	chr2	71182738	71227103	-	gene	rs10195730	71040901	186202	T	A	0.2006	0.000399329	0.083091	-0.475232	0.131102	0.108837	0.793997	chr2:71202600:71226928:clu_42998:ENSG00000124374.8	rs2952468	-0.0160312	0.43313	chr2:71202600:71226928:clu_40223:ENSG00000124374.8	rs116544894	-0.195414	0.0469582	chr2:71202600:71226928:clu_44922:ENSG00000124374.8	rs561918048	-0.0441114	0.411298
PAK1	ENSG00000149269.9	chr11:77392541:77397027:clu_63148_-	chr11	77321707	77474635	-	gene	rs2602488	77318644	155991	A	G	0.2965	1.5986e-12	0.292102	0.827958	0.107039	9.10549e-09	1.16682e-06	chr11:77355842:77358898:clu_8042:ENSG00000149269.9	rs59183585	-0.0766362	0.420224	chr11:77323360:77325328:clu_7533:ENSG00000149269.9	rs61893519	0.0727047	0.693256	chr11:77392541:77473552:clu_8319:ENSG00000149269.9	rs1377471	-0.0111081	0.351415
PAK1IP1	ENSG00000111845.5	chr6:10702639:10703405:clu_39256_	chr6	10694972	10709782	+	gene	rs504117	10518117	-176855	G	A	0.5291	5.08138e-06	0.134097	-0.536205	0.113155	0.00243115	0.0806967	chr6:10702489:10702565:clu_31284:ENSG00000111845.4	rs116443000	-0.0634408	0.0866973	chr6:10709076:10709238:clu_29314:ENSG00000111845.4	rs116761871	-0.162741	0.130799	chr6:10697486:10702369:clu_32468:ENSG00000111845.4	rs192964130	-0.0272154	0.447885
PAK2	ENSG00000180370.10	chr3:196740157:196765921:clu_22975_+	chr3	196739857	196832647	+	gene	rs6763582	196611762	-128095	T	C	0.439	0.00754783	0.048195	0.272723	0.100649	0.88007	0.999966	chr3:196820567:196827196:clu_41681:ENSG00000180370.10	rs2099249	0.0178658	0.171033	chr3:196766039:196782626:clu_38996:ENSG00000180370.10	rs79991926	0.0789895	0.317042	chr3:196766039:196782626:clu_43554:ENSG00000180370.10	rs1215529124	0.0427056	0.186661
PAK4	ENSG00000130669.17	chr19:39169757:39172918:clu_100598_+	chr19	39125770	39182816	+	gene	rs7255280	39042103	-83667	G	A	0.4012	8.77941e-05	0.10098	0.450449	0.111617	0.0280218	0.44645	chr19:39169757:39173576:clu_22958:ENSG00000130669.17	rs57733150	-0.0221876	0.339082	chr19:39173376:39173576:clu_21527:ENSG00000130669.17	rs181198410	0.11792	0.708857	chr19:39168312:39169532:clu_23803:ENSG00000130669.17	rs73549593	-0.0405955	0.266028
PALB2	ENSG00000083093.9	chr16:23626397:23629204:clu_83682_-	chr16	23603160	23641310	-	gene	rs12935280	23837076	-195766	G	T	0.4913	0.00778064	0.0478363	-0.332141	0.12306	0.536608	0.999966	chr16:23624094:23626236:clu_15638:ENSG00000083093.9	rs80312564	-0.0710254	0.576012	chr16:23624094:23626236:clu_14673:ENSG00000083093.9	rs73544474	-0.193256	0.174634	chr16:23626397:23629204:clu_16252:ENSG00000083093.9	rs144458299	0.0408794	0.236126
PALD1	ENSG00000107719.9	chr10:70539762:70541102:clu_57554_	chr10	70478767	70568450	+	gene	rs16927429	70289676	-189091	G	A	0.0669	0.000435296	0.0820683	-0.784211	0.217804	0.14874	0.860821	chr10:70537906:70538280:clu_9883:ENSG00000107719.8	rs115853600	-0.0762046	0.42189	chr10:70539247:70539580:clu_9252:ENSG00000107719.8	rs74785396	-0.126128	0.672738	chr10:70564519:70566581:clu_10266:ENSG00000107719.8	rs141531850	-0.0300475	3.83098e-05
PALLD	ENSG00000129116.19	chr4:168921741:168924255:clu_28379_+	chr4	168497052	168928457	+	gene	rs10517999	168507670	10618	C	T	0.0581	0.000140665	0.09543	-0.7326	0.18731	0.054029	0.610802	chr4:168925078:168926213:clu_38292:ENSG00000129116.17	rs10004161	0.0524565	1.22129e-23	chr4:168832171:168890922:clu_35769:ENSG00000129116.17	rs62333013	0.062036	0.0331962	chr4:168832171:168890922:clu_39968:ENSG00000129116.17	rs62333013	0.0393294	1.17682e-45
PALM	ENSG00000099864.18	chr19:740483:746285:clu_98860_+	chr19	708935	748329	+	gene	rs367605876	481476	-227459	G	A	0.0814	0.000137896	0.0956644	0.734521	0.187547	0.130765	0.836435	chr19:719657:726138:clu_20981:ENSG00000099864.17	rs1313054576	0.0679213	0.53684	chr19:736078:740352:clu_19652:ENSG00000099864.17	rs6510873	-0.0355217	0.519566	chr19:719657:726138:clu_21805:ENSG00000099864.17	rs73490513	-0.0418159	0.439982
PALM2-AKAP2	ENSG00000157654.18	chr9:109925082:109942686:clu_55430_+	chr9	109640788	110172512	+	gene	rs7848345	109746696	248371	T	G	0.2849	3.25378e-06	0.139201	0.578338	0.119434	0.00159841	0.0575588	NA	NA	NA	NA	NA	NA	NA	NA	NA	NA	NA	NA
PALMD	ENSG00000099260.11	chr1:99667766:99686676:clu_8274_+	chr1	99646113	99694541	+	gene	rs11166283	99621096	-25017	T	C	0.314	0.000327958	0.0854244	-0.420086	0.114149	0.0846155	0.729247	chr1:99667766:99686676:clu_48457:ENSG00000099260.10	rs141741557	-0.0755851	0.102806	chr1:99667766:99686676:clu_45299:ENSG00000099260.10	rs2185132	-0.0326208	0.635036	chr1:99667766:99686676:clu_50563:ENSG00000099260.10	rs1338577	-0.0170125	0.000104686
PAM	ENSG00000145730.20	chr5:102961229:102987518:clu_34985_+	chr5	102753981	103031105	+	gene	rs3733939	102974462	220481	G	A	0.3314	1.03168e-08	0.202951	-0.613553	0.100975	5.01037e-06	0.000377054	chr5:102961229:102987518:clu_35121:ENSG00000145730.20	rs3733939	-0.0438753	1.35919e-18	chr5:102961229:102987518:clu_32869:ENSG00000145730.20	rs3733939	-0.0614096	2.51621e-08	chr5:102961229:102987518:clu_36613:ENSG00000145730.20	rs3733939	-0.0358638	8.8035e-36
PAM16	ENSG00000217930.8	chr16:4343291:4351232:clu_82996_	chr16	4331549	4355607	-	gene	rs3888628	4328271	27336	T	A	0.1715	0.00077752	0.0751816	0.383849	0.111802	0.164555	0.879578	chr16:4343291:4343483:clu_15114:ENSG00000217930.7	rs2289303	-0.0388046	5.5236e-06	chr16:4343291:4343483:clu_14197:ENSG00000217930.7	rs3848371	-0.0563072	0.172819	chr16:4343291:4343483:clu_15681:ENSG00000217930.7	rs2289303	-0.0323768	8.01414e-13
PAMR1	ENSG00000149090.11	chr11:35470818:35474630:clu_62025_-	chr11	35431823	35530300	-	gene	rs11033192	35581640	-51340	C	T	0.1657	0.000742647	0.0757269	-0.48561	0.140889	0.192559	0.910204	chr11:35441693:35468001:clu_6678:ENSG00000149090.11	rs55751484	-0.0160114	0.438173	chr11:35439693:35441481:clu_6188:ENSG00000149090.11	rs286884	0.0882294	0.719971	NA	NA	NA	NA
PAN2	ENSG00000135473.15	chr12:56326959:56327364:clu_68314_-	chr12	56316223	56334053	-	gene	rs2657889	56544768	-210715	C	T	0.4971	0.00134612	0.0686569	0.387322	0.118468	0.126348	0.82861	chr12:56328358:56328472:clu_4274:ENSG00000135473.14	rs2069392	-0.143632	0.351954	chr12:56327631:56327894:clu_3906:ENSG00000135473.14	rs543570980	0.152287	0.725458	chr12:56319487:56319621:clu_4489:ENSG00000135473.14	rs17541679	-0.0549819	0.231494
PAN3	ENSG00000152520.14	chr13:28197346:28202984:clu_74443_+	chr13	28138506	28295335	+	gene	rs57354941	28299276	160770	C	T	0.2413	0.000668877	0.0769696	-0.448345	0.128937	0.127909	0.831872	chr13:28239696:28256292:clu_2010:ENSG00000152520.13	rs326521	-0.074288	0.479562	chr13:28220378:28256292:clu_1799:ENSG00000152520.13	rs140555889	0.119956	0.560184	chr13:28277376:28280412:clu_2102:ENSG00000152520.13	rs74041530	-0.0411316	0.271632
PANK1	ENSG00000152782.16	chr10:89612048:89644600:clu_60445_-	chr10	89579497	89645572	-	gene	rs11185903	89862919	-217347	C	T	0.0901	0.00416255	0.0552413	0.57433	0.197245	0.476615	0.999966	chr10:89593989:89599252:clu_10228:ENSG00000152782.16	rs200611223	-0.044957	0.463448	chr10:89612048:89644600:clu_9571:ENSG00000152782.16	rs304410	-0.0314947	0.613139	chr10:89635065:89644600:clu_10611:ENSG00000152782.16	rs146180579	0.0234115	0.383485
PANK2	ENSG00000125779.22	chr20:3910830:3912458:clu_101981_+	chr20	3888839	3929882	+	gene	rs6037744	4069044	180205	G	A	0.5988	0.00021793	0.0902611	-0.305378	0.0805123	0.102876	0.779687	chr20:3918796:3923244:clu_26670:ENSG00000125779.21	rs57048266	-0.0155259	0.568162	chr20:3889932:3907926:clu_25022:ENSG00000125779.21	rs8120814	0.117308	0.672173	chr20:3908135:3910577:clu_27567:ENSG00000125779.21	rs241598	-0.0115259	0.176955
PANK3	ENSG00000120137.7	chr5:168566266:168568646:clu_33261_	chr5	168548495	168579368	-	gene	rs77938801	168395294	184074	C	T	0.1105	0.00072759	0.0759702	0.523844	0.151719	0.212637	0.927522	chr5:168561516:168563889:clu_35998:ENSG00000120137.6	rs72828878	-0.0681855	0.516658	chr5:168566266:168568646:clu_33692:ENSG00000120137.6	rs147844444	-0.0930676	0.514901	chr5:168564065:168566013:clu_37542:ENSG00000120137.6	rs12518459	-0.0126911	0.384386
PANK4	ENSG00000157881.15	chr1:2511683:2512888:clu_220_-	chr1	2508537	2526611	-	gene	rs563485051	2483752	42845	T	C	0.2006	0.000243242	0.0889617	0.504876	0.134174	0.0966193	0.764848	chr1:2510782:2511338:clu_45989:ENSG00000157881.13	rs58181932	-0.0822248	0.144403	chr1:2518597:2519143:clu_43033:ENSG00000157881.13	rs61759212	0.0380404	0.694	chr1:2509930:2510057:clu_48034:ENSG00000157881.13	rs12219	-0.0126014	0.259389
PANX1	ENSG00000110218.9	chr11:94129493:94153491:clu_66196_	chr11	94128841	94181968	+	gene	rs7481006	94303308	174467	C	G	0.375	0.000233465	0.0894469	-0.416342	0.110315	0.0396011	0.532411	chr11:94178592:94179602:clu_8225:ENSG00000110218.8	rs11020879	0.0282562	0.0863772	chr11:94153630:94178369:clu_7708:ENSG00000110218.8	rs201152914	-0.148464	0.467979	chr11:94153630:94178369:clu_8507:ENSG00000110218.8	rs191860483	-0.0227999	0.361726
PAOX	ENSG00000148832.16	chr10:133389068:133391312:clu_58911_+	chr10	133379261	133391694	+	gene	rs547799547	133164079	-215182	A	G	0.1773	0.000145414	0.0950384	-0.545587	0.139812	0.0667138	0.664993	chr10:133381659:133388956:clu_11170:ENSG00000148832.15	rs34602863	-0.0190753	0.0357335	chr10:133389068:133391312:clu_10434:ENSG00000148832.15	rs78067324	0.0671822	0.385871	chr10:133381659:133388956:clu_11567:ENSG00000148832.15	rs141506482	0.0548163	0.00667533
PAPLN	ENSG00000100767.16	chr14:73254695:73254877:clu_76320_+	chr14	73237497	73274640	+	gene	rs758110	73424557	187060	C	T	0.782	0.000489214	0.0806831	0.461962	0.129498	0.0575055	0.625784	chr14:73268723:73272495:clu_20235:ENSG00000100767.15	rs117180819	0.0416794	0.346128	chr14:73251566:73251664:clu_18925:ENSG00000100767.15	rs2239214	0.0444292	0.689185	chr14:73251566:73251664:clu_21025:ENSG00000100767.15	rs79252115	0.010232	0.413997
PAPOLA	ENSG00000090060.18	chr14:96556413:96564955:clu_76652_+	chr14	96501433	96567111	+	gene	rs9323948	96678397	176964	A	G	0.3459	0.000135986	0.0958288	-0.386984	0.0987157	0.0469976	0.576038	chr14:96556413:96564955:clu_20678:ENSG00000090060.17	rs148809836	-0.0633878	0.386234	chr14:96555947:96556175:clu_19340:ENSG00000090060.17	rs117945973	-0.131907	0.636835	chr14:96556413:96564955:clu_21483:ENSG00000090060.17	rs4905504	-0.0192981	0.00550085
PAPOLG	ENSG00000115421.13	chr2:60780779:60781885:clu_16631_+	chr2	60756253	60802086	+	gene	rs111790137	60676100	-80153	C	T	0.0669	0.000326922	0.0854619	-0.796428	0.21636	0.0596902	0.636694	chr2:60756495:60760134:clu_42784:ENSG00000115421.12	rs113603332	-0.0831228	0.15135	chr2:60783209:60786947:clu_40009:ENSG00000115421.12	rs6545816	-0.0315086	0.634404	chr2:60794191:60794710:clu_44706:ENSG00000115421.12	rs143367512	0.0545753	0.372259
PAPPA	ENSG00000182752.10	chr9:116211932:116219937:clu_55577_+	chr9	116153791	116402321	+	gene	rs1993013	115957475	-196316	T	C	0.2965	4.02669e-05	0.110117	0.49122	0.115966	0.00990331	0.23261	chr9:116207601:116211639:clu_52760:ENSG00000182752.9	rs71505569	-0.0523352	0.565574	NA	NA	NA	NA	chr9:116207601:116211639:clu_55124:ENSG00000182752.9	rs140185618	0.0539247	0.0282669
PAPSS1	ENSG00000138801.9	chr4:107660072:107682015:clu_30138_	chr4	107590276	107720234	-	gene	rs11097959	107661352	58882	C	A	0.2267	2.43109e-14	0.33126	-0.799521	0.0943387	7.33653e-09	9.52116e-07	chr4:107660072:107682015:clu_37672:ENSG00000138801.8	rs4956021	-0.0699249	2.16244e-45	chr4:107660072:107682015:clu_35232:ENSG00000138801.8	rs4956116	-0.0818466	3.03562e-10	chr4:107660072:107682015:clu_39296:ENSG00000138801.8	rs7654662	-0.0528584	2.05104e-59
PAPSS2	ENSG00000198682.13	chr10:87715843:87727284:clu_57903_+	chr10	87659613	87747705	+	gene	rs7906089	87619543	-40070	G	A	0.157	0.00291105	0.0594872	-0.438263	0.144718	0.352569	0.99607	chr10:87745231:87745832:clu_10198:ENSG00000198682.12	rs77622959	-0.0610521	0.55416	chr10:87715843:87727284:clu_9541:ENSG00000198682.12	rs561035	-0.0746176	0.303313	chr10:87745231:87745832:clu_10577:ENSG00000198682.12	rs113445294	0.0241425	0.310026
PAQR3	ENSG00000163291.14	chr4:78923947:78926521:clu_29754_-	chr4	78887127	78939438	-	gene	rs11098456	79010731	-71293	A	G	0.5	0.000242471	0.0889993	-0.41678	0.110736	0.0280287	0.446479	chr4:78920681:78922141:clu_37328:ENSG00000163291.14	rs17003044	0.0857576	0.377083	chr4:78920681:78923857:clu_34923:ENSG00000163291.14	rs1834520	-0.0456547	0.0768068	chr4:78920681:78922141:clu_38941:ENSG00000163291.14	rs72653229	0.022987	0.282788
PAQR4	ENSG00000162073.14	chr16:2969840:2971157:clu_85437_+	chr16	2969270	2973484	+	gene	rs9929219	2836966	-132304	A	G	0.7471	0.0142844	0.0406891	0.284986	0.114916	0.923995	0.999966	NA	NA	NA	NA	chr16:2969840:2971157:clu_14118:ENSG00000162073.13	rs42329	-0.030194	0.535387	NA	NA	NA	NA
PAQR5	ENSG00000137819.14	chr15:69397564:69399974:clu_81811_+	chr15	69298912	69407780	+	gene	rs7176919	69486107	187195	C	T	0.8953	0.00115447	0.0704831	0.595706	0.179653	0.123818	0.824271	NA	NA	NA	NA	NA	NA	NA	NA	NA	NA	NA	NA
PAQR6	ENSG00000160781.17	chr1:156246250:156246681:clu_4239_-	chr1	156243320	156248117	-	gene	rs2477972	156451862	-203745	G	A	0.875	0.00407381	0.055497	0.556027	0.190493	0.373749	0.999966	chr1:156245987:156246123:clu_49561:ENSG00000160781.15	rs114140679	0.0217821	0.242405	chr1:156244403:156244690:clu_46341:ENSG00000160781.15	rs150088840	0.141945	0.0610033	chr1:156245238:156245535:clu_51764:ENSG00000160781.15	rs187861353	0.0432475	0.144744
PAQR8	ENSG00000170915.9	chr6:52423814:52423946:clu_40404_	chr6	52361421	52407777	+	gene	rs7767734	52198350	-163071	G	A	0.2035	0.000757869	0.0754858	0.475989	0.138337	0.214828	0.929821	NA	NA	NA	NA	NA	NA	NA	NA	chr6:52362249:52403162:clu_33789:ENSG00000170915.8	rs74650026	-0.0520544	0.16861
PARD3	ENSG00000148498.16	chr10:34360259:34374874:clu_59625_-	chr10	34109560	34815325	-	gene	rs3002034	34697925	117400	T	A	0.625	2.49542e-05	0.115698	-0.420951	0.0966461	0.00490334	0.140067	chr10:34284245:34317107:clu_9467:ENSG00000148498.15	rs16935335	0.0582503	0.50637	chr10:34269899:34317107:clu_8863:ENSG00000148498.15	rs7068275	0.0333455	0.308014	chr10:34360259:34374874:clu_9842:ENSG00000148498.15	rs10827357	-0.0181921	4.00699e-05
PARD3B	ENSG00000116117.18	chr2:204546119:204558024:clu_18968_+	chr2	204545475	205620162	+	gene	rs200214353	204661880	116405	C	G	0.0727	4.08031e-10	0.236915	1.01378	0.151095	7.42429e-07	6.80121e-05	chr2:205158907:205172211:clu_44946:ENSG00000116117.17	rs115502739	-0.0337107	0.453022	chr2:205047690:205104426:clu_42047:ENSG00000116117.17	rs6739929	0.0282511	0.717396	chr2:205401123:205499896:clu_46976:ENSG00000116117.17	rs10185378	0.036854	5.37959e-09
PARD6A	ENSG00000102981.9	chr16:67661677:67661893:clu_87041_+	chr16	67660946	67662778	+	gene	rs549450969	67737192	76246	C	T	0.3634	0.0377383	0.0294317	0.265271	0.126506	0.624164	0.999966	chr16:67661677:67661893:clu_16475:ENSG00000102981.9	rs12444999	0.0458599	0.320466	chr16:67661677:67661893:clu_15474:ENSG00000102981.9	rs117730310	0.139852	0.648699	chr16:67661677:67661893:clu_17107:ENSG00000102981.9	rs201329829	-0.0285913	0.225669
PARD6B	ENSG00000124171.9	chr20:50731852:50737857:clu_102911_	chr20	50731580	50756795	+	gene	rs179635	50640502	-91078	T	C	0.1948	0.00629861	0.0503338	-0.404995	0.14609	0.636624	0.999966	NA	NA	NA	NA	NA	NA	NA	NA	NA	NA	NA	NA
PARG	ENSG00000227345.8	chr10:49908541:49915917:clu_59920_	chr10	49818279	49970203	-	gene	rs184673325	50006777	-36574	G	A	0.4215	0.000119295	0.097372	-0.471189	0.119137	0.0234622	0.403221	chr10:49820293:49832803:clu_9667:ENSG00000227345.8	rs74475588	-0.0217076	0.150258	chr10:49908541:49915917:clu_9045:ENSG00000227345.8	rs7909260	-0.0301122	0.638246	chr10:49934163:49941509:clu_10059:ENSG00000227345.8	rs201397950	0.0524081	0.296137
PARK7	ENSG00000116288.13	chr1:7961735:7962763:clu_6130_+	chr1	7954291	7985505	+	gene	rs34157438	7963526	9235	C	T	0.1221	3.24058e-11	0.262618	1.05472	0.146769	1.42363e-07	1.47573e-05	chr1:7961793:7962763:clu_46165:ENSG00000116288.12	rs7517357	-0.0923319	1.56704e-66	chr1:7961793:7962763:clu_43196:ENSG00000116288.12	rs34124834	-0.134183	3.86782e-38	chr1:7961793:7962763:clu_48208:ENSG00000116288.12	rs34157438	-0.0724462	1.20054e-114
PARL	ENSG00000175193.13	chr3:183826732:183833492:clu_25882_-	chr3	183829271	183884933	-	gene	rs6414501	184041162	-156229	T	A	0.7529	0.000123616	0.0969529	-0.472101	0.119653	0.0284572	0.449679	chr3:183842447:183844231:clu_41405:ENSG00000175193.13	rs1402005	0.0240949	0.00734286	chr3:183856551:183862697:clu_38739:ENSG00000175193.13	rs79402659	0.0962553	0.711011	chr3:183842447:183844231:clu_43251:ENSG00000175193.13	rs3732581	0.0194306	9.35595e-10
PARM1	ENSG00000169116.11	chr4:75013150:75033883:clu_27334_+	chr4	74933095	75050115	+	gene	rs4859937	75055003	121908	C	G	0.7587	0.000216501	0.0903388	-0.481485	0.126882	0.0423819	0.55074	chr4:75033961:75046163:clu_37251:ENSG00000169116.11	rs139059138	-0.055274	0.407096	chr4:75033961:75046163:clu_34847:ENSG00000169116.11	rs138270540	-0.104204	0.584213	chr4:74933370:75012425:clu_38865:ENSG00000169116.11	rs74820906	0.0362482	0.322095
PARN	ENSG00000140694.17	chr16:14555709:14580874:clu_83183_-	chr16	14435700	14632728	-	gene	rs17260976	14585170	47558	C	G	0.0669	0.000929044	0.0730657	-0.748201	0.221311	0.0793448	0.71193	chr16:14555709:14580874:clu_15333:ENSG00000140694.16	rs184539640	-0.0946762	0.00566315	chr16:14436772:14446888:clu_14376:ENSG00000140694.16	rs74427666	-0.143342	0.583109	chr16:14555709:14580874:clu_15905:ENSG00000140694.16	rs182059586	-0.0480678	0.00788354
PARP1	ENSG00000143799.13	chr1:226392314:226402214:clu_5431_-	chr1	226360691	226408093	-	gene	rs77775109	226440324	-32170	G	A	0.0494	0.0011192	0.070852	-0.727296	0.218722	0.296413	0.977871	NA	NA	NA	NA	NA	NA	NA	NA	NA	NA	NA	NA
PARP10	ENSG00000178685.14	chr8:143983811:143984035:clu_49457_-	chr8	143977153	144012772	-	gene	rs11778156	143892578	120194	T	C	0.1628	0.00384302	0.0561891	0.408188	0.138929	0.367763	0.999966	chr8:143983065:143983312:clu_55493:ENSG00000178685.13	rs36047210	0.0868399	0.541293	chr8:143978081:143982932:clu_51832:ENSG00000178685.13	rs142006784	-0.138639	0.590114	chr8:143983811:143984008:clu_58048:ENSG00000178685.13	rs6993953	0.0129806	0.0985729
PARP11	ENSG00000111224.14	chr12:3830018:3863836:clu_67043_-	chr12	3791047	3873448	-	gene	rs7309844	3872821	627	G	T	0.0727	0.000197741	0.09141	-0.787829	0.206269	0.0894557	0.742831	chr12:3863957:3873212:clu_2990:ENSG00000111224.13	rs75276247	-0.0849103	0.300081	chr12:3812439:3814037:clu_2704:ENSG00000111224.13	rs375519847	-0.120981	0.630386	chr12:3830018:3873212:clu_3174:ENSG00000111224.13	rs12581274	0.0316562	0.0130419
PARP12	ENSG00000059378.12	chr7:140026348:140028613:clu_44381_-	chr7	140023744	140063721	-	gene	rs117102789	140035915	27036	A	G	0.2733	1.97564e-13	0.311927	0.691565	0.0852982	1.98917e-08	2.40688e-06	chr7:140026348:140027276:clu_30757:ENSG00000059378.12	rs7805521	-0.0220993	0.30561	chr7:140026348:140027276:clu_28829:ENSG00000059378.12	rs28637130	0.0602077	0.621417	chr7:140057773:140057899:clu_31916:ENSG00000059378.12	rs2530730	0.0108114	0.385805
PARP14	ENSG00000173193.15	chr3:122708268:122713424:clu_21755_+	chr3	122680839	122730840	+	gene	rs1431540	122884406	203567	T	C	0.3895	9.44837e-06	0.126958	-0.419959	0.0914558	0.00305964	0.0976878	chr3:122708268:122713424:clu_40528:ENSG00000173193.13	rs34863113	-0.0510692	7.15049e-11	chr3:122708268:122713424:clu_37906:ENSG00000173193.13	rs73856258	-0.165875	1.03655e-06	chr3:122708268:122713424:clu_42284:ENSG00000173193.13	rs16833397	-0.0367744	2.90845e-17
PARP15	ENSG00000173200.13	chr3:122621611:122632086:clu_21750_+	chr3	122577628	122639047	+	gene	rs2063517	122648394	70766	G	T	0.1657	0.0002235	0.0899627	0.494351	0.130572	0.0478326	0.580734	chr3:122621611:122632086:clu_40524:ENSG00000173200.12	rs17208928	0.0386654	1.17112e-08	chr3:122621611:122632086:clu_37903:ENSG00000173200.12	rs150039731	0.0653931	0.000383461	NA	NA	NA	NA
PARP16	ENSG00000138617.15	chr15:65259542:65260885:clu_79881_-	chr15	65234460	65300618	-	gene	rs681677	65353496	-52878	C	T	0.407	0.00103938	0.0717316	0.395281	0.118087	0.117523	0.812625	chr15:65261026:65263149:clu_18332:ENSG00000138617.14	rs117193278	0.05045	0.40629	chr15:65266768:65270935:clu_17126:ENSG00000138617.14	rs7172505	-0.063457	0.628437	chr15:65263320:65286253:clu_18984:ENSG00000138617.14	rs143998479	0.0421582	0.384836
PARP2	ENSG00000129484.13	chr14:20345087:20345394:clu_75376_+	chr14	20343582	20357905	+	gene	rs12891805	20339099	-4516	C	T	0.2093	1.42811e-52	0.800242	-1.74072	0.0722249	4.10717e-43	2.71839e-38	chr14:20345126:20345394:clu_19235:ENSG00000129484.13	rs3093882	0.0818639	2.68232e-160	chr14:20345126:20345394:clu_17979:ENSG00000129484.13	rs12891805	0.120657	8.20449e-81	chr14:20345126:20345394:clu_19955:ENSG00000129484.13	rs3093882	0.0684575	1.61865e-277
PARP3	ENSG00000041880.14	chr3:51946343:51947740:clu_20948_+	chr3	51942345	51948867	+	gene	rs72964044	52058654	116309	G	C	0.0785	0.000215044	0.0904187	-0.576514	0.151851	0.0678179	0.669395	chr3:51943538:51944089:clu_39719:ENSG00000041880.14	rs6766038	-0.065718	0.525161	chr3:51946343:51947740:clu_37143:ENSG00000041880.14	rs181243622	-0.178383	0.369539	chr3:51944910:51944998:clu_41463:ENSG00000041880.14	rs112434533	-0.0483152	0.338039
PARP4	ENSG00000102699.6	chr13:24478276:24484653:clu_73136_	chr13	24420931	24512778	-	gene	rs7317188	24455263	57515	C	G	0.311	9.86497e-08	0.178423	0.586916	0.10459	0.000132667	0.00694956	chr13:24435474:24441846:clu_1954:ENSG00000102699.5	rs9507339	-0.0257459	0.000344405	chr13:24435474:24441846:clu_1753:ENSG00000102699.5	rs1050110	0.0405412	0.10418	chr13:24478276:24484653:clu_2043:ENSG00000102699.5	rs7317188	0.0282846	1.84007e-17
PARP6	ENSG00000137817.17	chr15:72242699:72249245:clu_80024_-	chr15	72241181	72272999	-	gene	rs10438367	72359439	-86440	G	A	0.0988	0.00163895	0.0663162	0.51007	0.158941	0.0833413	0.724131	chr15:72253504:72253950:clu_18507:ENSG00000137817.16	rs71395030	0.0318263	0.478355	chr15:72249314:72250020:clu_17274:ENSG00000137817.16	rs139814275	0.135215	0.557879	chr15:72253504:72253950:clu_19166:ENSG00000137817.16	rs4522372	-0.0323599	0.28061
PARP8	ENSG00000151883.18	chr5:50745463:50750151:clu_34174_+	chr5	50665899	50846519	+	gene	rs32404	50819018	153119	A	G	0.1047	0.000349657	0.0846654	-0.668658	0.182582	0.0402895	0.537545	chr5:50763242:50778069:clu_34465:ENSG00000151883.17	rs3958511	-0.0314684	0.558938	chr5:50815524:50822335:clu_32290:ENSG00000151883.17	rs1390183484	0.106277	0.518118	chr5:50750188:50759643:clu_35913:ENSG00000151883.17	rs6886872	0.0180429	0.0929597
PARP9	ENSG00000138496.16	chr3:122556121:122558434:clu_25028_-	chr3	122527924	122564577	-	gene	rs7615930	122406903	157674	G	T	0.1628	1.30219e-07	0.175362	0.827268	0.148979	8.34521e-05	0.00463824	chr3:122556121:122558434:clu_40518:ENSG00000138496.16	rs68028452	0.0276139	0.0005221	chr3:122556121:122558329:clu_37897:ENSG00000138496.16	rs11932	-0.0547113	0.152755	chr3:122556121:122558329:clu_42276:ENSG00000138496.16	rs6777596	-0.0253451	1.55459e-05
PARPBP	ENSG00000185480.11	chr12:102153976:102164438:clu_71947_+	chr12	102120185	102197520	+	gene	rs60390030	101876248	-243935	C	T	0.1308	0.00291974	0.0594518	0.486197	0.160597	0.312904	0.983295	NA	NA	NA	NA	chr12:102182627:102195312:clu_4540:ENSG00000185480.11	rs141334123	0.0984599	0.630919	NA	NA	NA	NA
PART1	ENSG00000152931.8	chr5:60529543:60533932:clu_34287_	chr5	60487713	60548813	+	gene	rs35382	60525716	38003	A	G	0.561	0.000290988	0.0868408	0.384153	0.10345	0.0446894	0.563466	chr5:60488423:60489661:clu_34563:ENSG00000152931.7	rs80070341	-0.140698	0.000131807	chr5:60488423:60489661:clu_32377:ENSG00000152931.7	rs16878206	0.0264192	0.708632	chr5:60488423:60489661:clu_36019:ENSG00000152931.7	rs149360599	-0.097963	3.10789e-06
PARVA	ENSG00000197702.14	chr11:12504429:12508584:clu_64432_+	chr11	12377563	12535356	+	gene	rs10765976	12607830	230267	A	G	0.4157	0.00184927	0.0648805	-0.312017	0.0983719	0.51224	0.999966	chr11:12504438:12508584:clu_6427:ENSG00000197702.11	rs57859158	-0.106243	0.182387	chr11:12504438:12508584:clu_5953:ENSG00000197702.11	rs77482414	0.128619	0.726247	chr11:12504438:12508584:clu_6706:ENSG00000197702.11	rs111731473	-0.0451405	0.263594
PARVB	ENSG00000188677.14	chr22:44100123:44119038:clu_108310_+	chr22	43999211	44172949	+	gene	rs6006479	44031376	32165	C	T	0.1512	6.39696e-06	0.131451	0.631827	0.134874	0.00485178	0.138954	chr22:44119140:44131487:clu_26202:ENSG00000188677.14	rs11302967	0.050648	0.209645	chr22:44024451:44039836:clu_24586:ENSG00000188677.14	rs9611994	0.0554776	0.509741	chr22:44151551:44157982:clu_27107:ENSG00000188677.14	rs361729	-0.0125673	0.360912
PARVG	ENSG00000138964.17	chr22:44181917:44183318:clu_108316_+	chr22	44172956	44219533	+	gene	rs4426	44382474	209518	A	G	0.6541	0.00067731	0.0768208	-0.367726	0.105863	0.338767	0.99225	chr22:44185872:44187776:clu_26203:ENSG00000138964.16	rs146841874	0.0962757	0.472977	chr22:44192104:44193801:clu_24592:ENSG00000138964.16	rs62231092	-0.145643	0.143509	chr22:44192104:44193801:clu_27110:ENSG00000138964.16	rs17003645	-0.0403758	0.169219
PASK	ENSG00000115687.13	chr2:241133030:241135871:clu_15622_-	chr2	241106099	241150264	-	gene	rs11685002	240910679	239585	A	G	0.2006	6.9193e-05	0.103776	0.548153	0.133776	0.0314092	0.474603	chr2:241108300:241108467:clu_45680:ENSG00000115687.13	rs11693375	0.0571805	0.483758	chr2:241108300:241108467:clu_42731:ENSG00000115687.13	rs57440439	0.0767635	0.704867	NA	NA	NA	NA
PATJ	ENSG00000132849.20	chr1:61871338:61875243:clu_7747_+	chr1	61742406	62178675	+	gene	rs11207849	61877663	135186	T	C	0.5552	5.98104e-05	0.105486	0.43174	0.104408	0.0236237	0.404801	chr1:62084648:62100319:clu_47956:ENSG00000132849.19	rs41289424	0.0842665	0.00351914	chr1:62084648:62100319:clu_44842:ENSG00000132849.19	rs41289424	0.114492	0.233913	chr1:62084648:62108437:clu_50022:ENSG00000132849.19	rs41289424	-0.0695029	4.73039e-10
PATL1	ENSG00000166889.14	chr11:59656600:59657530:clu_62342_-	chr11	59636716	59669037	-	gene	rs11603417	59610070	58967	C	T	0.1047	0.00191959	0.0644367	0.609475	0.19286	0.125218	0.827201	chr11:59647913:59649462:clu_6964:ENSG00000166889.13	rs80095265	-0.07945	0.353527	chr11:59647913:59649462:clu_6473:ENSG00000166889.13	rs144871005	-0.0886994	0.721233	chr11:59655740:59656499:clu_7255:ENSG00000166889.13	rs113846687	0.0203275	0.321366
PATL2	ENSG00000229474.6	chr15:44675691:44676475:clu_79403_	chr15	44665732	44711316	-	gene	rs2259359	44527315	184001	A	T	0.4535	0.00128896	0.0691728	-0.304935	0.0928946	0.157804	0.871869	NA	NA	NA	NA	chr15:44670087:44672015:clu_16712:ENSG00000229474.6	rs2256928	-0.0372433	0.62356	NA	NA	NA	NA
PATZ1	ENSG00000100105.18	chr22:31328924:31335692:clu_106557_-	chr22	31325804	31346346	-	gene	rs118162230	31391609	-45263	A	C	0.064	0.0367277	0.029742	0.445933	0.211516	0.899894	0.999966	chr22:31342960:31344332:clu_25729:ENSG00000100105.17	rs113330232	-0.0843711	0.547244	chr22:31342960:31344332:clu_24127:ENSG00000100105.17	rs738206	-0.108875	0.715425	chr22:31341683:31342897:clu_26624:ENSG00000100105.17	rs7292744	-0.0105967	0.383817
PAWR	ENSG00000177425.11	chr12:79596658:79597816:clu_68695_-	chr12	79574979	79690964	-	gene	rs3789994	79592875	98089	G	A	0.2762	0.00129957	0.0690753	-0.364284	0.111059	0.0709785	0.682142	chr12:79596658:79597816:clu_4696:ENSG00000177425.10	rs10861995	-0.048229	3.39291e-14	chr12:79596658:79597816:clu_4311:ENSG00000177425.10	rs11537506	-0.0565429	0.0341944	chr12:79596658:79597816:clu_4944:ENSG00000177425.10	rs10861996	-0.0374212	1.97257e-20
PAX3	ENSG00000135903.19	chr2:222294301:222295528:clu_15304_-	chr2	222199888	222298996	-	gene	rs77953499	222128293	170705	C	T	0.061	0.0040867	0.0554595	-0.697961	0.239204	0.537044	0.999966	NA	NA	NA	NA	NA	NA	NA	NA	chr2:222202190:222220140:clu_47343:ENSG00000135903.18	rs74516436	0.0371859	0.210277
PAX8-AS1	ENSG00000189223.15	chr2:113236613:113238090:clu_17850_+	chr2	113211421	113276581	+	gene	rs2011678	113155671	-55750	A	G	0.1047	6.83035e-05	0.103928	0.592129	0.14439	0.0323076	0.481931	chr2:113235570:113255390:clu_43787:ENSG00000189223.14	rs7589901	0.036044	3.14395e-05	chr2:113238212:113263278:clu_40943:ENSG00000189223.14	rs3748915	0.0800657	0.0343056	chr2:113238212:113263278:clu_45715:ENSG00000189223.14	rs7589901	0.0261725	2.02834e-10
PAXBP1	ENSG00000159086.15	chr21:32748698:32750917:clu_105672_-	chr21	32733899	32771792	-	gene	rs528466904	32614249	157543	C	T	0.939	4.67882e-05	0.108361	0.856278	0.20398	0.01365	0.287712	chr21:32741622:32743248:clu_28067:ENSG00000159086.14	rs9305478	-0.0307186	0.576405	chr21:32745718:32748103:clu_26340:ENSG00000159086.14	rs79700921	0.139033	0.693533	chr21:32748698:32750917:clu_29056:ENSG00000159086.14	rs7280442	-0.0346565	0.351415
PAXBP1-AS1	ENSG00000238197.6	chr21:32730661:32732519:clu_104763_	chr21	32728097	32747065	+	gene	rs6417681	32811277	83180	T	G	0.7674	0.000304335	0.0863098	-0.480123	0.129729	0.0611728	0.642231	NA	NA	NA	NA	chr21:32732825:32733589:clu_26337:ENSG00000238197.5	rs10854356	-0.0262611	0.699231	NA	NA	NA	NA
PAXIP1	ENSG00000157212.19	chr7:154957294:154959890:clu_44648_-	chr7	154943687	155003124	-	gene	rs6952884	155144735	-141611	G	A	0.7471	0.000116087	0.097693	0.437843	0.110504	0.0579523	0.628035	chr7:154955631:154957224:clu_31057:ENSG00000157212.18	rs28754656	-0.0197223	0.305734	chr7:154983332:154986056:clu_29117:ENSG00000157212.18	rs116143773	0.154353	0.622404	chr7:154957294:154959890:clu_32223:ENSG00000157212.18	rs7780492	-0.0115114	0.369774
PAXIP1-AS2	ENSG00000214106.9	chr7:154945125:154946360:clu_47549_	chr7	154928460	154952188	+	gene	rs1387192	154715590	-212870	A	G	0.3605	1.61599e-05	0.120748	0.39159	0.0877537	0.0169841	0.331452	chr7:154928767:154944027:clu_31052:ENSG00000214106.7	rs199542530	0.110805	0.348241	chr7:154946493:154946593:clu_29112:ENSG00000214106.7	rs62481208	0.033074	0.651988	chr7:154928767:154944027:clu_32215:ENSG00000214106.7	rs306283	-0.0129457	0.0457846
PAXX	ENSG00000148362.11	chr9:136993243:136993343:clu_56330_+	chr9	136992422	136993984	+	gene	rs112848350	137232346	239924	A	G	0.0959	6.44558e-06	0.131364	-0.802017	0.171269	0.00562144	0.155074	chr9:136992562:136993053:clu_53627:ENSG00000148362.10	rs10870086	-0.0215304	0.378081	chr9:136992562:136992925:clu_50119:ENSG00000148362.10	rs34826757	0.0317772	0.676299	chr9:136992562:136992640:clu_56047:ENSG00000148362.10	rs11146019	0.0238622	0.338771
PBLD	ENSG00000108187.16	chr10:68306906:68332784:clu_60108_-	chr10	68282660	68333049	-	gene	rs116428218	68282614	50435	T	G	0.2413	0.00374976	0.0564806	-0.406345	0.137923	0.421481	0.999966	chr10:68285410:68288483:clu_9806:ENSG00000108187.15	rs2089357	-0.065582	0.357749	chr10:68306903:68332784:clu_9174:ENSG00000108187.15	rs117787489	-0.0794681	0.599819	chr10:68283290:68288483:clu_10192:ENSG00000108187.15	rs1491577586	-0.0207638	1.51576e-07
PBRM1	ENSG00000163939.18	chr3:52554879:52558249:clu_24191_-	chr3	52545352	52685917	-	gene	rs2098167	52776917	-91000	A	T	0.3721	1.43539e-05	0.122121	0.40836	0.0909244	0.00223367	0.0757177	chr3:52587435:52589070:clu_39843:ENSG00000163939.18	rs114018841	0.0449185	0.410905	chr3:52615456:52617262:clu_37256:ENSG00000163939.18	rs72947525	-0.242213	0.345758	chr3:52617538:52624897:clu_41575:ENSG00000163939.18	rs199752044	0.040882	0.229493
PBX1	ENSG00000185630.18	chr1:164821626:164846584:clu_10171_+	chr1	164555584	164899296	+	gene	rs1338982	164369942	-185642	T	C	0.468	0.00116524	0.0703727	0.342988	0.103526	0.269146	0.963437	chr1:164821626:164846584:clu_49851:ENSG00000185630.18	rs34211244	-0.0182369	0.413021	chr1:164560013:164563238:clu_46637:ENSG00000185630.18	rs79687714	-0.124229	0.717864	chr1:164820184:164821537:clu_52046:ENSG00000185630.18	rs1910701	0.0188656	0.387467
PBX2	ENSG00000204304.12	chr6:32188796:32189695:clu_36933_-	chr6	32184733	32190202	-	gene	rs201106977	32043540	146662	T	C	0.1076	0.00106911	0.0713964	0.611741	0.183215	0.274598	0.966149	chr6:32188504:32188723:clu_31889:ENSG00000204304.11	rs35805736	-0.0504442	0.306586	chr6:32188504:32189695:clu_29897:ENSG00000204304.11	rs200214283	0.071671	0.35613	chr6:32186901:32187242:clu_33110:ENSG00000204304.11	rs28381339	-0.0429567	0.26037
PBX3	ENSG00000167081.18	chr9:125935607:125949378:clu_55735_+	chr9	125747345	125967377	+	gene	rs7024396	125892044	144699	C	T	0.6163	3.46184e-05	0.111882	-0.427221	0.0999593	0.00574852	0.157644	chr9:125748623:125915686:clu_52961:ENSG00000167081.16	rs10217645	-0.0249799	0.322408	chr9:125949440:125960684:clu_49457:ENSG00000167081.16	rs2149993	-0.0381061	0.104242	chr9:125935607:125949378:clu_55323:ENSG00000167081.16	rs10707176	-0.0235172	6.53933e-12
PBX4	ENSG00000105717.14	chr19:19565089:19569449:clu_97150_-	chr19	19561707	19618693	-	gene	rs7256487	19744845	-126152	C	T	0.3953	0.01032	0.0445064	-0.305379	0.117506	0.674922	0.999966	NA	NA	NA	NA	chr19:19569584:19570109:clu_21060:ENSG00000105717.13	rs4808858	-0.0544825	0.570077	NA	NA	NA	NA
PBXIP1	ENSG00000163346.17	chr1:154951535:154951795:clu_4098_-	chr1	154944076	154956123	-	gene	rs6426986	154841569	114554	G	A	0.2122	0.000169536	0.0932275	0.347654	0.090041	0.0486362	0.5841	chr1:154951921:154953671:clu_49370:ENSG00000163346.16	rs114779784	0.0487037	0.520583	chr1:154951921:154953671:clu_46155:ENSG00000163346.16	rs6690352	-0.101652	0.69051	chr1:154951921:154956069:clu_51582:ENSG00000163346.16	rs139832484	0.0413939	0.350127
PC	ENSG00000173599.15	chr11:66952468:66957740:clu_62849_-	chr11	66848417	66958386	-	gene	rs551708	66718672	239714	T	C	0.7326	0.00588067	0.0511463	-0.268734	0.0961238	0.285026	0.972351	chr11:66852836:66853239:clu_7574:ENSG00000173599.13	rs111672492	-0.0209559	0.36603	chr11:66852660:66852747:clu_7081:ENSG00000173599.13	rs61749182	-0.136972	0.62458	chr11:66851851:66852439:clu_7841:ENSG00000173599.13	rs11603033	-0.0129907	0.302787
PCAT19	ENSG00000267107.8	chr19:41479284:41495302:clu_97784_	chr19	41449520	41501223	-	gene	rs8106554	41469643	31580	T	G	0.3198	3.34654e-07	0.164887	-0.551273	0.10303	9.46478e-05	0.00519221	chr19:41479284:41500584:clu_23100:ENSG00000267107.6	rs2191139	0.0644527	2.22336e-57	chr19:41479284:41495302:clu_21674:ENSG00000267107.6	rs2191139	-0.101298	3.18732e-24	chr19:41479284:41500584:clu_23945:ENSG00000267107.6	rs2191139	0.0567772	5.33095e-99
PCBD1	ENSG00000166228.9	chr10:70882485:70885152:clu_60157_	chr10	70882280	70888565	-	gene	rs11598947	70975282	-86717	G	A	0.2733	2.71e-05	0.114738	-0.490532	0.113153	0.0175778	0.338644	chr10:70885929:70888531:clu_9899:ENSG00000166228.8	rs113002843	-0.0410531	0.490257	chr10:70882485:70885152:clu_9263:ENSG00000166228.8	rs12268659	-0.0847231	0.717555	chr10:70882485:70885152:clu_10275:ENSG00000166228.8	rs113583160	-0.0206363	0.186213
PCBD2	ENSG00000132570.14	chr5:134910466:134959040:clu_35350_+	chr5	134904906	135007959	+	gene	rs116937994	134980163	75043	G	A	0.1715	0.0384021	0.0292325	0.299804	0.143476	0.943825	0.999966	chr5:134905223:134910335:clu_35458:ENSG00000132570.14	rs2546712	0.0216921	0.0126295	chr5:134910466:134959040:clu_33184:ENSG00000132570.14	rs326628	0.0473864	0.696239	chr5:134905223:134910335:clu_36970:ENSG00000132570.14	rs6894317	-0.00995057	0.364983
PCBP1-AS1	ENSG00000179818.14	chr2:70051305:70053731:clu_12785_-	chr2	69962263	70103220	-	gene	rs10205547	70100704	2516	G	A	0.1134	0.000291025	0.0868393	-0.565526	0.152294	0.0377199	0.520277	chr2:70051305:70055714:clu_42960:ENSG00000179818.13	rs11126257	0.0424681	0.000415761	chr2:70085624:70086882:clu_40184:ENSG00000179818.13	rs11894972	-0.0384137	0.107165	chr2:70051305:70053731:clu_44880:ENSG00000179818.13	rs10679744	-0.0385734	6.02676e-14
PCBP2	ENSG00000197111.15	chr12:53442733:53443679:clu_71081_+	chr12	53452102	53481162	+	gene	rs79336636	53535888	83786	C	G	0.0843	0.000457482	0.0814787	-0.764593	0.213191	0.0599514	0.637835	chr12:53452376:53454726:clu_4102:ENSG00000197111.15	rs8707	0.0409296	1.75102e-09	chr12:53443773:53446015:clu_3729:ENSG00000197111.15	rs8707	-0.0407017	0.703449	chr12:53452376:53454726:clu_4314:ENSG00000197111.15	rs8707	0.0301453	1.07689e-12
PCBP3	ENSG00000183570.16	chr21:45929995:45930786:clu_105147_+	chr21	45643694	45942454	+	gene	rs1556331	45494662	-149032	C	T	0.1279	0.000280742	0.0872651	-0.608871	0.163528	0.0810264	0.717103	chr21:45939268:45940030:clu_28439:ENSG00000183570.16	rs399595	0.0231643	0.00544032	chr21:45914025:45917588:clu_26674:ENSG00000183570.16	rs8134628	0.0649734	0.702985	chr21:45917629:45929917:clu_29447:ENSG00000183570.16	rs34162729	0.0510975	0.041257
PCBP4	ENSG00000090097.21	chr3:51971698:51973965:clu_24147_-	chr3	51957454	51974016	-	gene	rs353556	52177806	-203790	A	G	0.2936	0.000765757	0.0753628	0.422344	0.122854	0.068147	0.67109	chr3:51962892:51967326:clu_39728:ENSG00000090097.21	rs323877	0.0507359	5.69714e-24	chr3:51962892:51967326:clu_37149:ENSG00000090097.21	rs323877	0.0775176	3.2881e-14	chr3:51962892:51967326:clu_41469:ENSG00000090097.21	rs323877	0.0374129	1.64737e-32
PCCA	ENSG00000175198.17	chr13:100262831:100268689:clu_75042_+	chr13	100089015	100530437	+	gene	rs113798059	100118645	29630	C	A	0.0872	0.000240422	0.0890996	-0.67846	0.180152	0.0602959	0.639525	chr13:100449305:100515427:clu_2643:ENSG00000175198.15	rs9513673	0.0160246	0.451998	chr13:100257673:100262729:clu_2374:ENSG00000175198.15	rs140284779	0.156335	0.605419	chr13:100527752:100530098:clu_2810:ENSG00000175198.15	rs837325	-0.0107188	0.382356
PCCB	ENSG00000114054.14	chr3:136327255:136327634:clu_22075_+	chr3	136250340	136337896	+	gene	rs1711170	136302133	51793	A	C	0.6395	0.101841	0.0183516	0.184578	0.112108	0.957761	0.999966	chr3:136256623:136260479:clu_40876:ENSG00000114054.13	rs62295873	-0.0178965	0.438258	chr3:136250558:136255856:clu_38243:ENSG00000114054.13	rs905053	0.0950886	0.608323	chr3:136326910:136327634:clu_42650:ENSG00000114054.13	rs186272589	0.0370002	0.0877736
PCDH1	ENSG00000156453.13	chr5:141854436:141857252:clu_32917_-	chr5	141853111	141879246	-	gene	rs13187511	142002863	-123617	T	C	0.061	0.000449943	0.0816758	-0.829915	0.231101	0.143467	0.853158	chr5:141854436:141857252:clu_35651:ENSG00000156453.13	rs11952797	-0.0158411	0.494441	chr5:141856262:141857252:clu_33364:ENSG00000156453.13	rs10491296	0.0553008	0.694181	chr5:141856262:141857252:clu_37170:ENSG00000156453.13	rs72799929	0.0108679	0.354638
PCDH10	ENSG00000138650.9	chr4:133163282:133190141:clu_28032_	chr4	133149294	133208606	+	gene	rs10031161	133377744	228450	T	C	0.5465	0.0103583	0.0444628	0.248921	0.0958305	0.603075	0.999966	chr4:133149368:133154307:clu_37956:ENSG00000138650.8	rs143155844	0.0535621	0.390228	chr4:133163282:133190141:clu_35493:ENSG00000138650.8	rs116018132	-0.0907888	0.702644	chr4:133152771:133154307:clu_39610:ENSG00000138650.8	rs2657409	0.00998363	0.381593
PCDH12	ENSG00000113555.5	chr5:141951590:141954972:clu_32921_	chr5	141943585	141969741	-	gene	rs10063472	141867081	102660	T	C	0.8488	0.00355416	0.0571166	-0.421014	0.142056	0.591331	0.999966	NA	NA	NA	NA	chr5:141951590:141954972:clu_33372:ENSG00000113555.5	rs76323061	-0.0747748	0.587473	chr5:141949583:141951493:clu_37178:ENSG00000113555.5	rs57874779	0.0198742	0.145024
PCDH17	ENSG00000118946.12	chr13:57666833:57724612:clu_74864_+	chr13	57631744	57729311	+	gene	rs2320486	57429696	-202048	G	A	0.0523	0.0152013	0.0399608	0.518939	0.211232	0.685384	0.999966	NA	NA	NA	NA	chr13:57666526:57666661:clu_2192:ENSG00000118946.11	rs1999087	-0.0269356	0.561929	NA	NA	NA	NA
PCDH18	ENSG00000189184.11	chr4:137528820:137529602:clu_30434_-	chr4	137518918	137532494	-	gene	rs79297595	137345834	186660	T	C	0.1395	0.000215923	0.0903705	0.64236	0.169244	0.0560096	0.619534	chr4:137528817:137529602:clu_37964:ENSG00000189184.11	rs77570597	-0.0340582	0.452137	chr4:137528817:137529602:clu_35499:ENSG00000189184.11	rs2976485	-0.0276542	0.726989	chr4:137528817:137532255:clu_39621:ENSG00000189184.11	rs12513111	0.0113679	0.441503
PCDH7	ENSG00000169851.15	chr4:30920369:30922554:clu_26841_+	chr4	30720415	31146805	+	gene	rs6820160	30772737	52322	T	C	0.375	0.00177214	0.0653871	-0.343124	0.10773	0.168552	0.883194	chr4:30724596:30730753:clu_36897:ENSG00000169851.15	rs79387779	0.0293642	0.0320392	chr4:30950215:31142473:clu_34503:ENSG00000169851.15	rs138243940	0.114682	0.669785	chr4:30724596:30786727:clu_38458:ENSG00000169851.15	rs77847445	0.0415981	0.42751
PCDH9	ENSG00000184226.15	chr13:67228575:67230009:clu_73659_-	chr13	66302834	67230445	-	gene	rs3013578	67324258	-93813	T	G	0.7849	0.0147247	0.0403336	-0.319705	0.129507	0.852251	0.999966	NA	NA	NA	NA	chr13:66903605:67225405:clu_2203:ENSG00000184226.14	rs4884720	-0.0333228	0.316792	NA	NA	NA	NA
PCDHGA1	ENSG00000204956.5	chr5:141405376:141494807:clu_35515_	chr5	141330571	141512981	+	gene	rs200023671	141275237	-55334	T	A	0.1541	0.00124946	0.0695429	0.435632	0.13233	0.130535	0.836435	NA	NA	NA	NA	NA	NA	NA	NA	NA	NA	NA	NA
PCDHGA10	ENSG00000253846.2	chr5:141423660:141494807:clu_35515_	chr5	141412987	141512979	+	gene	rs73794941	141612463	199476	A	G	0.0669	0.000752071	0.075577	0.565716	0.164306	0.103429	0.781462	NA	NA	NA	NA	NA	NA	NA	NA	NA	NA	NA	NA
PCDHGA11	ENSG00000253873.6	chr5:141423660:141494807:clu_35515_	chr5	141421047	141512975	+	gene	rs73794941	141612463	191416	A	G	0.0669	0.000752071	0.075577	0.565716	0.164306	0.105602	0.786507	NA	NA	NA	NA	NA	NA	NA	NA	NA	NA	NA	NA
PCDHGA12	ENSG00000253159.3	chr5:141423660:141494807:clu_35515_	chr5	141430507	141512975	+	gene	rs73794941	141612463	181956	A	G	0.0669	0.000752071	0.075577	0.565716	0.164306	0.109763	0.796015	NA	NA	NA	NA	NA	NA	NA	NA	NA	NA	NA	NA
PCDHGA2	ENSG00000081853.15	chr5:141405376:141494807:clu_35515_+	chr5	141338760	141512975	+	gene	rs200023671	141275237	-63523	T	A	0.1541	0.00124946	0.0695429	0.435632	0.13233	0.132044	0.83732	NA	NA	NA	NA	NA	NA	NA	NA	NA	NA	NA	NA
PCDHGA3	ENSG00000254245.2	chr5:141405376:141494807:clu_35515_	chr5	141343829	141512979	+	gene	rs200023671	141275237	-68592	T	A	0.1541	0.00124946	0.0695429	0.435632	0.13233	0.130085	0.835974	NA	NA	NA	NA	NA	NA	NA	NA	NA	NA	NA	NA
PCDHGA4	ENSG00000262576.3	chr5:141405376:141494807:clu_35515_	chr5	141355021	141512975	+	gene	rs200023671	141275237	-79784	T	A	0.1541	0.00124946	0.0695429	0.435632	0.13233	0.13119	0.836435	NA	NA	NA	NA	NA	NA	NA	NA	NA	NA	NA	NA
PCDHGA5	ENSG00000253485.2	chr5:141423660:141494807:clu_35515_	chr5	141364232	141512979	+	gene	rs73794941	141612463	248231	A	G	0.0669	0.000752071	0.075577	0.565716	0.164306	0.0956336	0.76242	NA	NA	NA	NA	NA	NA	NA	NA	NA	NA	NA	NA
PCDHGA6	ENSG00000253731.2	chr5:141423660:141494807:clu_35515_	chr5	141373914	141512979	+	gene	rs73794941	141612463	238572	A	G	0.0669	0.000752071	0.075577	0.565716	0.164306	0.0970602	0.766139	NA	NA	NA	NA	NA	NA	NA	NA	NA	NA	NA	NA
PCDHGA7	ENSG00000253537.3	chr5:141423660:141494807:clu_35515_	chr5	141382739	141512975	+	gene	rs73794941	141612463	229724	A	G	0.0669	0.000752071	0.075577	0.565716	0.164306	0.0957594	0.762693	NA	NA	NA	NA	NA	NA	NA	NA	NA	NA	NA	NA
PCDHGA8	ENSG00000253767.2	chr5:141423660:141494807:clu_35515_	chr5	141390157	141512979	+	gene	rs73794941	141612463	222306	A	G	0.0669	0.000752071	0.075577	0.565716	0.164306	0.0979648	0.768342	NA	NA	NA	NA	NA	NA	NA	NA	NA	NA	NA	NA
PCDHGA9	ENSG00000261934.2	chr5:141423660:141494807:clu_35515_	chr5	141402932	141512979	+	gene	rs73794941	141612463	209531	A	G	0.0669	0.000752071	0.075577	0.565716	0.164306	0.0973822	0.766631	NA	NA	NA	NA	NA	NA	NA	NA	NA	NA	NA	NA
PCDHGB1	ENSG00000254221.2	chr5:141405376:141494807:clu_35515_	chr5	141350102	141512979	+	gene	rs200023671	141275237	-74865	T	A	0.1541	0.00124946	0.0695429	0.435632	0.13233	0.130551	0.836435	NA	NA	NA	NA	NA	NA	NA	NA	NA	NA	NA	NA
PCDHGB2	ENSG00000253910.2	chr5:141405376:141494807:clu_35515_	chr5	141360042	141512979	+	gene	rs200023671	141275237	-84805	T	A	0.1541	0.00124946	0.0695429	0.435632	0.13233	0.130492	0.836435	NA	NA	NA	NA	NA	NA	NA	NA	NA	NA	NA	NA
PCDHGB3	ENSG00000262209.3	chr5:141423660:141494807:clu_35515_	chr5	141370242	141512975	+	gene	rs73794941	141612463	242221	A	G	0.0669	0.000752071	0.075577	0.565716	0.164306	0.0961422	0.763569	NA	NA	NA	NA	NA	NA	NA	NA	NA	NA	NA	NA
PCDHGB4	ENSG00000253953.2	chr5:141423660:141494807:clu_35515_	chr5	141387698	141512979	+	gene	rs73794941	141612463	224765	A	G	0.0669	0.000752071	0.075577	0.565716	0.164306	0.0960278	0.763361	NA	NA	NA	NA	NA	NA	NA	NA	NA	NA	NA	NA
PCDHGB5	ENSG00000276547.1	chr5:141423660:141494807:clu_35515_	chr5	141397987	141512979	+	gene	rs73794941	141612463	214476	A	G	0.0669	0.000752071	0.075577	0.565716	0.164306	0.0991289	0.770677	NA	NA	NA	NA	NA	NA	NA	NA	NA	NA	NA	NA
PCDHGB6	ENSG00000253305.2	chr5:141423660:141494807:clu_35515_	chr5	141408021	141512979	+	gene	rs73794941	141612463	204442	A	G	0.0669	0.000752071	0.075577	0.565716	0.164306	0.100362	0.773377	NA	NA	NA	NA	NA	NA	NA	NA	NA	NA	NA	NA
PCDHGB7	ENSG00000254122.2	chr5:141423660:141494807:clu_35515_	chr5	141417645	141512979	+	gene	rs73794941	141612463	194818	A	G	0.0669	0.000752071	0.075577	0.565716	0.164306	0.103762	0.782283	NA	NA	NA	NA	NA	NA	NA	NA	NA	NA	NA	NA
PCDHGC3	ENSG00000240184.7	chr5:141423660:141494807:clu_35515_	chr5	141475947	141512977	+	gene	rs73794941	141612463	136516	A	G	0.0669	0.000752071	0.075577	0.565716	0.164306	0.134921	0.842412	chr5:141508283:141510947:clu_35615:ENSG00000240184.6	rs59931524	0.108658	0.0508532	chr5:141505481:141510950:clu_33328:ENSG00000240184.6	rs5871781	0.0739393	0.683612	chr5:141505481:141510947:clu_37136:ENSG00000240184.6	rs113602243	-0.037725	0.379148
PCDHGC4	ENSG00000242419.5	chr5:141423660:141494807:clu_35515_	chr5	141484997	141512979	+	gene	rs73794941	141612463	127466	A	G	0.0669	0.000752071	0.075577	0.565716	0.164306	0.142681	0.852499	NA	NA	NA	NA	NA	NA	NA	NA	NA	NA	NA	NA
PCDHGC5	ENSG00000240764.3	chr5:141423660:141494807:clu_35515_	chr5	141489121	141512979	+	gene	rs73794941	141612463	123382	A	G	0.0669	0.000752071	0.075577	0.565716	0.164306	0.144926	0.855633	NA	NA	NA	NA	NA	NA	NA	NA	NA	NA	NA	NA
PCED1A	ENSG00000132635.17	chr20:2835709:2836039:clu_103266_-	chr20	2835314	2841190	-	gene	rs73070665	2653196	187994	T	C	0.1337	0.000594414	0.0783712	0.441727	0.125797	0.176913	0.89252	chr20:2835709:2836039:clu_26574:ENSG00000132635.16	rs35726302	-0.0200031	0.381852	chr20:2835709:2836039:clu_24938:ENSG00000132635.16	rs499827	0.0447742	0.346063	chr20:2838746:2838844:clu_27476:ENSG00000132635.16	rs6045868	0.0116738	0.399334
PCED1B	ENSG00000179715.13	chr12:47249428:47257462:clu_70783_+	chr12	47079603	47236662	+	gene	rs855175	47257447	177844	C	T	0.2645	6.96853e-14	0.321609	1.00696	0.121451	4.23843e-10	6.98697e-08	chr12:47248301:47249135:clu_3734:ENSG00000179715.12	rs855171	0.0226691	0.00430605	chr12:47249428:47257462:clu_3389:ENSG00000179715.12	rs855176	0.0438942	0.00400972	chr12:47249428:47257462:clu_3956:ENSG00000179715.12	rs1101813	0.0360453	3.73031e-29
PCED1B-AS1	ENSG00000247774.7	chr12:47206145:47206511:clu_67837_	chr12	47205898	47216456	-	gene	rs2111903	47214352	2104	G	C	0.186	1.68495e-05	0.120263	-0.590286	0.132583	0.00863393	0.211062	chr12:47206069:47206511:clu_3736:ENSG00000247774.6	rs4768782	0.024585	0.00903552	chr12:47206069:47206511:clu_3391:ENSG00000247774.6	rs147914938	0.109263	0.637975	chr12:47206069:47206511:clu_3958:ENSG00000247774.6	rs7974410	0.0141965	0.0539973
PCF11	ENSG00000165494.11	chr11:83157631:83161327:clu_66054_+	chr11	83156988	83187451	+	gene	rs11233398	82980910	-176078	A	G	0.4942	3.17844e-05	0.112879	-0.419775	0.0977277	0.00698734	0.180941	chr11:83167505:83168428:clu_8107:ENSG00000165494.11	rs34540949	0.0223653	0.502711	chr11:83177204:83177714:clu_7589:ENSG00000165494.11	rs142766829	-0.133343	0.459559	chr11:83167505:83168428:clu_8377:ENSG00000165494.11	rs145185013	-0.0522298	0.376202
PCGF1	ENSG00000115289.14	chr2:74507147:74507576:clu_12936_-	chr2	74505043	74507695	-	gene	rs34598987	74368589	139106	G	A	0.0523	0.000316476	0.0858465	-0.798258	0.216325	0.0285467	0.450415	chr2:74506252:74506732:clu_43133:ENSG00000115289.13	rs62148993	0.0480244	0.567379	chr2:74505770:74505952:clu_40347:ENSG00000115289.13	rs6745461	-0.029291	0.727253	chr2:74505419:74505552:clu_45060:ENSG00000115289.13	rs79413347	0.0204838	0.118359
PCGF2	ENSG00000277258.5	chr17:38739682:38740291:clu_89173_	chr17	38733898	38749817	-	gene	rs226229	38907218	-157401	A	C	0.436	0.000697749	0.0764677	0.377744	0.109019	0.173186	0.887025	chr17:38736170:38738353:clu_12602:ENSG00000277258.4	rs1985158	-0.0232781	0.000864668	chr17:38739682:38740291:clu_11807:ENSG00000277258.4	rs148393713	-0.112569	0.526105	chr17:38736170:38738353:clu_13063:ENSG00000277258.4	rs1138349	-0.0176634	8.32595e-07
PCGF3	ENSG00000185619.18	chr4:731110:733672:clu_26342_+	chr4	705748	770640	+	gene	rs10034650	732533	26785	G	A	0.311	8.30476e-08	0.180316	0.614428	0.108791	8.00388e-05	0.00446668	chr4:731110:733672:clu_36350:ENSG00000185619.18	rs10034650	0.0518403	1.36546e-20	chr4:731110:733672:clu_34019:ENSG00000185619.18	rs10034650	0.0611831	1.64892e-07	chr4:731110:733672:clu_37902:ENSG00000185619.18	rs10034650	0.0425747	1.27544e-49
PCGF5	ENSG00000180628.15	chr10:91163081:91222689:clu_57979_+	chr10	91163012	91284337	+	gene	rs10785985	91063782	-99230	C	T	0.375	0.000324704	0.0855425	-0.431187	0.117077	0.0671466	0.667081	chr10:91248560:91248665:clu_10244:ENSG00000180628.14	rs7067622	0.0169229	0.526928	chr10:91222983:91248505:clu_9583:ENSG00000180628.14	rs117119850	0.0750431	0.329313	chr10:91222983:91227337:clu_10629:ENSG00000180628.14	rs2248920	-0.0128458	0.182004
PCGF6	ENSG00000156374.16	chr10:103345132:103348716:clu_60870_-	chr10	103302796	103351144	-	gene	rs7898420	103294435	56709	T	C	0.3169	0.0031339	0.058611	0.305248	0.101593	0.304504	0.980291	chr10:103345132:103348716:clu_10703:ENSG00000156374.14	rs41287482	0.0711951	0.0966358	chr10:103347297:103347395:clu_10004:ENSG00000156374.14	rs74984643	-0.166925	0.553795	chr10:103326632:103345024:clu_11079:ENSG00000156374.14	rs78526242	-0.0325709	0.0793369
PCID2	ENSG00000126226.22	chr13:113184452:113190872:clu_74018_-	chr13	113177536	113208715	-	gene	rs3751411	113200246	8469	G	A	0.4215	8.38713e-06	0.128332	0.46129	0.0998385	0.00797155	0.199361	chr13:113184452:113190872:clu_2785:ENSG00000126226.21	rs34201467	0.0365828	8.02017e-06	chr13:113185560:113195071:clu_2509:ENSG00000126226.21	rs61482428	0.0406636	0.422521	chr13:113184452:113190872:clu_2962:ENSG00000126226.21	rs3794419	-0.02082	5.86237e-06
PCIF1	ENSG00000100982.12	chr20:45946384:45947073:clu_102798_+	chr20	45934683	45948023	+	gene	rs73620987	45761531	-173152	G	T	0.5872	0.000671982	0.0769146	0.364862	0.104969	0.132037	0.83732	chr20:45935365:45937418:clu_27414:ENSG00000100982.11	rs117946245	0.0835475	0.54303	chr20:45940612:45940809:clu_25729:ENSG00000100982.11	rs78881661	-0.104214	0.66715	chr20:45941207:45943097:clu_28365:ENSG00000100982.11	rs184531897	-0.0435112	0.434109
PCK2	ENSG00000100889.12	chr14:24099720:24099995:clu_75534_+	chr14	24094053	24110598	+	gene	rs75521527	24200700	106647	C	T	0.1047	0.000878347	0.0737326	-0.574413	0.169075	0.188243	0.905546	chr14:24099236:24099558:clu_19445:ENSG00000100889.11	rs7156640	0.0272599	0.517963	chr14:24103255:24103842:clu_18183:ENSG00000100889.11	rs11629199	0.0720382	0.117045	chr14:24099720:24102753:clu_20171:ENSG00000100889.11	rs2229661	0.108195	1.73835e-10
PCLAF	ENSG00000166803.13	chr15:64300723:64355988:clu_79825_-	chr15	64364304	64387687	-	gene	rs62021613	64267549	120138	T	C	0.0552	8.72009e-09	0.204752	-1.14849	0.187967	3.47175e-06	0.000272094	chr15:64366075:64376743:clu_18291:ENSG00000166803.11	rs536124121	0.0818908	0.0994126	chr15:64366075:64376743:clu_17081:ENSG00000166803.11	rs290559	-0.0308104	0.394671	NA	NA	NA	NA
PCLO	ENSG00000186472.20	chr7:82902741:82908877:clu_43360_-	chr7	82754012	83162930	-	gene	rs6959723	82933024	229906	G	A	0.811	0.001455	0.0677319	-0.435861	0.134288	0.243872	0.949445	NA	NA	NA	NA	NA	NA	NA	NA	NA	NA	NA	NA
PCM1	ENSG00000078674.17	chr8:17923188:17935589:clu_49869_+	chr8	17922840	18029944	+	gene	rs370429	17991638	68798	C	T	0.0494	4.40464e-13	0.304388	1.43347	0.17996	1.4381e-08	1.801e-06	chr8:17923188:17935589:clu_53965:ENSG00000078674.17	rs386075	0.0561605	0.000179119	chr8:17953186:17955470:clu_50437:ENSG00000078674.17	rs17502618	-0.237656	0.506583	chr8:17923188:17935589:clu_56410:ENSG00000078674.17	rs441757	0.0732442	1.48175e-22
PCMT1	ENSG00000120265.17	chr6:149802369:149810616:clu_41453_+	chr6	149749443	149811420	+	gene	rs1853667	149994934	245491	A	C	0.4855	0.000274055	0.0875505	0.402557	0.107924	0.0371973	0.516065	chr6:149772247:149773138:clu_33643:ENSG00000120265.16	rs35163745	0.0207332	0.451998	chr6:149772247:149773138:clu_31534:ENSG00000120265.16	rs6557238	0.0296651	0.67627	chr6:149802416:149810616:clu_35011:ENSG00000120265.16	rs143222055	-0.0257734	0.0636564
PCMTD1	ENSG00000168300.14	chr8:51820718:51831444:clu_48361_-	chr8	51817575	51899186	-	gene	rs10096585	51878232	20954	T	C	0.1512	8.70927e-08	0.179793	0.5721	0.101476	4.14445e-05	0.0024937	chr8:51827361:51831444:clu_54503:ENSG00000168300.13	rs4147306	-0.0245137	0.0666538	chr8:51861246:51898930:clu_50929:ENSG00000168300.13	rs2976982	-0.0595061	0.232465	chr8:51827361:51831444:clu_56988:ENSG00000168300.13	rs4330683	0.0257447	4.87552e-05
PCMTD2	ENSG00000203880.12	chr20:64268010:64287679:clu_103185_+	chr20	64255695	64287821	+	gene	rs2983430	64231972	-23723	G	T	0.1453	0.000371826	0.0839369	-0.553909	0.151964	0.0970562	0.766139	chr20:64260272:64264429:clu_27898:ENSG00000203880.11	rs111366685	-0.0730552	0.289809	chr20:64260272:64264429:clu_26190:ENSG00000203880.11	rs193105453	-0.124706	0.521832	chr20:64258882:64259942:clu_28871:ENSG00000203880.11	rs75113736	0.0480523	6.48642e-05
PCNA	ENSG00000132646.11	chr20:5115362:5115449:clu_103354_-	chr20	5114953	5126626	-	gene	rs6116742	5299259	-172633	C	T	0.0494	0.0069214	0.0492188	-0.483414	0.176445	0.782979	0.999966	chr20:5115362:5115449:clu_26696:ENSG00000132646.10	rs6053686	-0.0995272	0.413929	NA	NA	NA	NA	chr20:5115362:5115449:clu_27593:ENSG00000132646.10	rs184683841	-0.045573	0.436721
PCNP	ENSG00000081154.12	chr3:101574279:101579842:clu_21503_+	chr3	101574180	101594465	+	gene	rs11707689	101367631	-206549	A	G	0.2122	0.00043552	0.0820622	-0.451542	0.125415	0.0362708	0.509581	chr3:101574279:101585437:clu_40270:ENSG00000081154.11	rs13062677	0.0224826	0.000525913	chr3:101580004:101585437:clu_37670:ENSG00000081154.11	rs111379666	-0.139115	0.691064	chr3:101574279:101585437:clu_42020:ENSG00000081154.11	rs60837174	0.0269148	2.07017e-15
PCNT	ENSG00000160299.17	chr21:46367139:46385832:clu_105198_+	chr21	46324141	46445769	+	gene	rs2839228	46366902	42761	C	G	0.8314	1.39936e-15	0.356765	-1.11328	0.124141	7.00739e-11	1.33658e-08	chr21:46442573:46445284:clu_28501:ENSG00000160299.16	rs2330594	-0.0237157	0.0136914	chr21:46430657:46431529:clu_26737:ENSG00000160299.16	rs115098013	0.102822	0.559338	chr21:46442573:46445284:clu_29511:ENSG00000160299.16	rs67381056	-0.0176084	0.000106859
PCNX1	ENSG00000100731.16	chr14:71055562:71073545:clu_76259_+	chr14	70907405	71115382	+	gene	rs71425225	70898130	-9275	A	G	0.0669	0.000171208	0.0931116	0.818196	0.212055	0.0397239	0.533303	chr14:70995925:71009634:clu_20179:ENSG00000100731.15	rs143337086	-0.0565096	0.553946	chr14:71045283:71046964:clu_18879:ENSG00000100731.15	rs117997800	-0.121833	0.661117	chr14:70988699:70995741:clu_20969:ENSG00000100731.15	rs143194546	0.0362827	0.389666
PCNX2	ENSG00000135749.19	chr1:232984477:232986092:clu_5529_-	chr1	232983435	233295725	-	gene	rs34147256	233517316	-221591	G	A	0.0843	6.62315e-07	0.157242	-0.770107	0.148059	0.00282129	0.0914229	chr1:233065661:233090061:clu_51044:ENSG00000135749.18	rs10436853	0.0818007	0.0281999	chr1:233261321:233262045:clu_47733:ENSG00000135749.18	rs111751145	0.0929267	0.540688	chr1:233095863:233135013:clu_53312:ENSG00000135749.18	rs2795401	-0.0127202	0.448548
PCNX3	ENSG00000197136.4	chr11:65620966:65622206:clu_65468_	chr11	65615773	65637439	+	gene	rs1144924	65436090	-179683	C	T	0.1802	0.0015751	0.0667887	0.490126	0.152147	0.172436	0.886052	chr11:65619932:65620831:clu_7431:ENSG00000197136.4	rs10750773	-0.0890829	0.554387	chr11:65635120:65635218:clu_6950:ENSG00000197136.4	rs140710168	-0.17932	0.432175	chr11:65624581:65624925:clu_7705:ENSG00000197136.4	rs71455793	0.0285455	0.298206
PCNX4	ENSG00000126773.13	chr14:60124310:60125637:clu_76066_+	chr14	60091911	60169133	+	gene	rs17256073	60262865	170954	C	G	0.0552	0.000253089	0.0884923	0.945224	0.251929	0.0244258	0.412729	chr14:60108327:60114700:clu_19998:ENSG00000126773.12	rs1254036	-0.0267767	0.0074112	chr14:60116060:60118329:clu_18712:ENSG00000126773.12	rs143086239	-0.223384	0.649384	chr14:60092419:60114700:clu_20773:ENSG00000126773.12	rs219372	-0.0216503	4.92409e-05
PCOLCE	ENSG00000106333.13	chr7:100605215:100605676:clu_46568_+	chr7	100602363	100608175	+	gene	rs10266044	100702383	100020	C	T	0.0843	0.000817612	0.0745842	-0.485087	0.141899	0.199904	0.918037	chr7:100604502:100605091:clu_30170:ENSG00000106333.12	rs188219757	0.052682	0.513168	chr7:100606630:100607452:clu_28288:ENSG00000106333.12	rs139242337	-0.0412039	0.139461	chr7:100606630:100607342:clu_31310:ENSG00000106333.12	rs533488718	0.0545527	0.227824
PCOLCE2	ENSG00000163710.9	chr3:142848472:142887669:clu_25449_	chr3	142815922	142889206	-	gene	rs2581621	142911792	-22586	G	A	0.1773	0.000376578	0.0837863	-0.516327	0.141792	0.0857071	0.732097	chr3:142823615:142829692:clu_41002:ENSG00000163710.7	rs62278483	-0.0323153	0.0112109	chr3:142848472:142887669:clu_38364:ENSG00000163710.7	rs35135756	-0.106705	0.477236	chr3:142823615:142829692:clu_42791:ENSG00000163710.7	rs17554211	-0.0210125	0.0191628
PCSK4	ENSG00000115257.15	chr19:1483020:1483284:clu_95875_-	chr19	1481428	1490752	-	gene	rs1053151	1577209	-86457	G	A	0.4535	0.00413508	0.0553199	-0.333903	0.114588	0.738399	0.999966	chr19:1482475:1482896:clu_21096:ENSG00000115257.15	rs2214368	-0.0162929	0.309189	chr19:1482475:1482896:clu_19765:ENSG00000115257.15	rs188082545	0.114154	0.334619	NA	NA	NA	NA
PCSK5	ENSG00000099139.13	chr9:76107351:76157045:clu_54934_+	chr9	75890644	76362339	+	gene	rs6560493	76060333	169689	C	G	0.1453	9.20695e-05	0.100421	0.554273	0.137768	0.048551	0.583781	chr9:76071898:76093110:clu_52052:ENSG00000099139.13	rs117149641	0.0839603	0.427236	chr9:76188675:76189094:clu_48639:ENSG00000099139.13	rs78850504	-0.136248	0.531343	chr9:76107351:76157045:clu_54395:ENSG00000099139.13	rs1326913	-0.0109077	0.42296
PCSK7	ENSG00000160613.13	chr11:117207160:117207654:clu_63687_-	chr11	117204337	117232525	-	gene	rs90192	117188631	43894	C	T	0.7122	1.52032e-09	0.223246	0.632946	0.0980467	2.31958e-06	0.000187798	chr11:117223308:117223395:clu_8555:ENSG00000160613.12	rs61214220	-0.0717561	0.43783	chr11:117224755:117225356:clu_8012:ENSG00000160613.12	rs77561852	0.146793	0.507901	chr11:117224755:117225931:clu_8864:ENSG00000160613.12	rs4938360	-0.0233066	3.55336e-07
PCTP	ENSG00000141179.14	chr17:55774859:55776035:clu_92961_+	chr17	55751051	55842830	+	gene	rs73314343	55780783	29732	A	G	0.0872	0.000157312	0.0941107	-0.691363	0.178131	0.0318564	0.478074	chr17:55774859:55776035:clu_13420:ENSG00000141179.13	rs60182573	-0.0523786	0.000834826	chr17:55774859:55776035:clu_12568:ENSG00000141179.13	rs2960063	0.0708123	0.275632	chr17:55774859:55822761:clu_13906:ENSG00000141179.13	rs60182573	-0.040358	1.4419e-07
PCYOX1	ENSG00000116005.12	chr2:70259566:70261212:clu_16840_+	chr2	70257386	70281185	+	gene	rs13024392	70213374	-44012	C	A	0.311	0.00132147	0.0688766	-0.28948	0.0883898	0.148304	0.860349	chr2:70258276:70259360:clu_42977:ENSG00000116005.11	rs78297408	-0.0454693	0.285903	chr2:70259566:70261212:clu_40200:ENSG00000116005.11	rs75294907	0.0357086	0.642888	chr2:70258276:70259360:clu_44900:ENSG00000116005.11	rs148465065	-0.0528058	0.105442
PCYOX1L	ENSG00000145882.11	chr5:149364210:149365942:clu_35647_+	chr5	149358037	149369653	+	gene	rs1438691	149220782	-137255	G	A	0.0698	0.00700022	0.0490849	-0.654555	0.239254	0.712743	0.999966	chr5:149362843:149364036:clu_35781:ENSG00000145882.10	rs145238987	-0.048028	0.35186	chr5:149362843:149364036:clu_33489:ENSG00000145882.10	rs4618415	-0.129359	0.66715	NA	NA	NA	NA
PCYT1A	ENSG00000161217.12	chr3:196270541:196287532:clu_26180_-	chr3	196214222	196287957	-	gene	rs67947474	196337292	-49335	C	G	0.4738	6.43039e-06	0.131392	-0.482765	0.103081	0.00362676	0.111363	chr3:196270541:196287615:clu_41659:ENSG00000161217.11	rs7616433	0.0265657	0.000231803	chr3:196247518:196248207:clu_38974:ENSG00000161217.11	rs141500832	-0.218224	0.317766	chr3:196270541:196287615:clu_43532:ENSG00000161217.11	rs7616433	0.0257543	7.96027e-18
PCYT2	ENSG00000185813.10	chr17:81907257:81907554:clu_90757_-	chr17	81900965	81911464	-	gene	rs138583122	81807336	104096	C	A	0.1424	6.77411e-05	0.104025	-0.632387	0.154127	0.0151956	0.308227	chr17:81908634:81909514:clu_14443:ENSG00000185813.10	rs72861721	0.0915886	0.0201479	chr17:81908634:81909514:clu_13560:ENSG00000185813.10	rs148541804	0.177822	0.506552	chr17:81908634:81909514:clu_14986:ENSG00000185813.10	rs148541804	0.0880075	3.61061e-05
PDAP1	ENSG00000106244.13	chr7:99398013:99400303:clu_43606_-	chr7	99392048	99408597	-	gene	rs138191091	99508053	-99456	A	C	0.0669	0.0122627	0.0424787	-0.600428	0.236737	0.564487	0.999966	chr7:99403505:99404862:clu_30042:ENSG00000106244.12	rs10229569	-0.024004	0.167904	chr7:99398013:99399734:clu_28159:ENSG00000106244.12	rs73408563	0.142678	0.329861	chr7:99400027:99400303:clu_31180:ENSG00000106244.12	rs12721620	-0.0289344	0.3533
PDCD10	ENSG00000114209.15	chr3:167720273:167734806:clu_25683_-	chr3	167683298	167734939	-	gene	rs6771098	167655927	79012	A	C	0.6802	0.00353109	0.0571939	-0.353627	0.119233	0.317099	0.985175	chr3:167720273:167734214:clu_41212:ENSG00000114209.14	rs58708513	0.0434417	0.122805	chr3:167697126:167704842:clu_38570:ENSG00000114209.14	rs79144387	-0.142229	0.477947	chr3:167720273:167734214:clu_43022:ENSG00000114209.14	rs200218991	0.0223139	0.430671
PDCD11	ENSG00000148843.15	chr10:103396730:103398416:clu_58422_+	chr10	103396626	103446294	+	gene	rs3740478	103445599	48973	C	T	0.0669	2.08122e-06	0.144295	-0.886013	0.179181	0.00158081	0.0570337	chr10:103440850:103441826:clu_10723:ENSG00000148843.13	rs143368582	-0.139313	5.52835e-05	chr10:103439868:103440290:clu_10020:ENSG00000148843.13	rs45487496	-0.11163	0.438556	chr10:103400528:103403118:clu_11087:ENSG00000148843.13	rs182419281	-0.0743476	0.00545327
PDCD1LG2	ENSG00000197646.8	chr9:5563215:5569954:clu_54138_	chr9	5510531	5571282	+	gene	rs72705415	5430817	-79714	G	A	0.061	0.000184248	0.0922449	0.855044	0.22275	0.0617869	0.644212	chr9:5563211:5569954:clu_51381:ENSG00000197646.7	rs142942636	-0.0469113	0.186444	chr9:5563215:5569954:clu_48032:ENSG00000197646.7	rs77191241	0.320182	0.444442	chr9:5535050:5549335:clu_53680:ENSG00000197646.7	rs77099537	-0.0312939	0.302332
PDCD2	ENSG00000071994.11	chr6:170583623:170584299:clu_39116_-	chr6	170575295	170584692	-	gene	rs2345478	170594412	-9720	C	A	0.5552	9.8597e-10	0.227771	0.709744	0.108528	1.22491e-06	0.000106325	chr6:170583623:170584299:clu_33972:ENSG00000071994.10	rs4710734	0.0509045	4.01886e-40	chr6:170583623:170584299:clu_31841:ENSG00000071994.10	rs113114915	0.0637691	6.51045e-17	chr6:170583623:170584299:clu_35377:ENSG00000071994.10	rs4140615	0.0404768	3.94539e-63
PDCD4	ENSG00000150593.18	chr10:110894198:110895948:clu_58499_+	chr10	110871795	110900006	+	gene	rs10160156	110643088	-228707	T	C	0.4099	0.000979228	0.0724403	0.339146	0.100782	0.213685	0.928773	chr10:110890670:110894091:clu_10787:ENSG00000150593.17	rs149383074	-0.0594491	0.475557	chr10:110876070:110881275:clu_10087:ENSG00000150593.17	rs7068720	-0.0872532	0.635526	chr10:110872018:110875966:clu_11165:ENSG00000150593.17	rs7096637	-0.0309764	0.303377
PDCD5	ENSG00000105185.12	chr19:32581700:32582195:clu_100195_+	chr19	32581190	32587453	+	gene	rs17832852	32482449	-98741	T	G	0.2122	0.00113528	0.0706824	-0.413853	0.12462	0.194218	0.91203	chr19:32581700:32582195:clu_22567:ENSG00000105185.11	rs12981879	-0.0660682	0.000869308	chr19:32581700:32582195:clu_21169:ENSG00000105185.11	rs10402931	-0.0348992	0.273117	chr19:32581700:32582195:clu_23417:ENSG00000105185.11	rs71351173	-0.0520332	1.67308e-06
PDCD6	ENSG00000249915.8	chr5:311402:314417:clu_33589_	chr5	271621	314974	+	gene	rs1877842	374417	102796	G	A	0.3983	5.27087e-05	0.106967	0.419018	0.100545	0.0218438	0.387145	chr5:304221:314417:clu_33975:ENSG00000249915.7	rs2244029	-0.042286	3.45417e-17	chr5:304221:314417:clu_31846:ENSG00000249915.7	rs2244029	-0.0605989	3.46995e-09	chr5:304221:314417:clu_35384:ENSG00000249915.7	rs2244029	-0.0330147	2.73304e-31
PDCD6IP	ENSG00000170248.15	chr3:33813628:33825187:clu_20349_+	chr3	33798571	33869707	+	gene	rs28679589	33982386	183815	G	A	0.061	0.000494261	0.0805613	0.904253	0.25369	0.0774253	0.704448	chr3:33822082:33825187:clu_39014:ENSG00000170248.13	rs115641592	0.0480449	0.0695674	chr3:33798937:33812072:clu_36463:ENSG00000170248.13	rs9870195	0.0357634	0.6759	chr3:33813628:33825187:clu_40727:ENSG00000170248.13	rs188830312	0.0373916	0.276665
PDCD7	ENSG00000090470.15	chr15:65119463:65129032:clu_79869_-	chr15	65117379	65133808	-	gene	rs755117	65234008	-100200	G	A	0.1541	0.00277766	0.0600445	-0.483295	0.158798	0.244464	0.949768	chr15:65119463:65119718:clu_18324:ENSG00000090470.14	rs17810074	-0.01487	0.527792	chr15:65119463:65119718:clu_17116:ENSG00000090470.14	rs17240756	0.0470119	0.450994	chr15:65119463:65129032:clu_18977:ENSG00000090470.14	rs199729334	-0.0301168	0.36731
PDCL	ENSG00000136940.14	chr9:122826792:122828471:clu_53347_-	chr9	122798389	122828588	-	gene	rs2535742	122797581	31007	G	T	0.8663	0.0005061	0.0802804	-0.558136	0.156884	0.0705044	0.680664	chr9:122820636:122823016:clu_52887:ENSG00000136940.13	rs11521582	-0.0196181	0.533641	chr9:122826792:122828471:clu_49381:ENSG00000136940.13	rs75290292	-0.150558	0.582149	chr9:122820819:122823016:clu_55241:ENSG00000136940.13	rs74660106	0.0289712	0.178443
PDCL3	ENSG00000115539.14	chr2:100564459:100566503:clu_17590_+	chr2	100562993	100576739	+	gene	rs34961270	100464844	-98149	T	A	0.1424	0.000261421	0.088109	-0.555703	0.148464	0.0522013	0.60249	chr2:100564459:100566503:clu_43563:ENSG00000115539.13	rs2309847	0.0319997	0.374409	chr2:100563073:100566503:clu_40750:ENSG00000115539.13	rs189894839	-0.150193	0.510927	chr2:100563073:100566503:clu_45507:ENSG00000115539.13	rs189894839	-0.0705207	0.000593142
PDE10A	ENSG00000112541.15	chr6:165450362:165482315:clu_38966_-	chr6	165327287	165988078	-	gene	rs3127384	166093492	-105414	C	T	0.7907	8.56444e-06	0.128091	0.508032	0.110074	0.00526038	0.147441	NA	NA	NA	NA	chr6:165416281:165418635:clu_31740:ENSG00000112541.13	rs149503486	0.0550275	0.628722	NA	NA	NA	NA
PDE11A	ENSG00000128655.18	chr2:177701211:177711769:clu_14448_-	chr2	177623244	178072777	-	gene	rs12693158	178297623	-224846	T	C	0.4331	0.00344908	0.0574729	0.342283	0.115111	0.326286	0.988269	NA	NA	NA	NA	NA	NA	NA	NA	NA	NA	NA	NA
PDE12	ENSG00000174840.9	chr3:57559388:57559562:clu_21139_	chr3	57556274	57566848	+	gene	rs12637093	57418551	-137723	C	A	0.4331	0.00306763	0.0588648	-0.332033	0.110254	0.16494	0.880028	NA	NA	NA	NA	NA	NA	NA	NA	NA	NA	NA	NA
PDE1A	ENSG00000115252.18	chr2:182168290:182185892:clu_14586_-	chr2	182140036	182523192	-	gene	rs12474371	182287037	236155	A	G	0.2035	1.41132e-07	0.174474	-0.656458	0.118583	8.83146e-05	0.00487306	chr2:182168290:182185892:clu_44579:ENSG00000115252.18	rs9784041	-0.0324715	0.000381432	chr2:182168290:182185892:clu_41704:ENSG00000115252.18	rs80101870	-0.0653944	0.00328685	chr2:182168290:182185892:clu_46600:ENSG00000115252.18	rs7567423	-0.0292689	1.24091e-10
PDE1B	ENSG00000123360.12	chr12:54573709:54575098:clu_71125_+	chr12	54549601	54579239	+	gene	rs35852203	54535580	-14021	C	T	0.0988	0.00103452	0.0717874	-0.434533	0.129759	0.287833	0.974332	chr12:54567087:54569122:clu_4158:ENSG00000123360.11	rs79626448	0.130536	0.152354	chr12:54567087:54569281:clu_3789:ENSG00000123360.11	rs117295127	0.143734	0.4052	chr12:54549985:54554217:clu_4380:ENSG00000123360.11	rs76343855	0.0524075	0.050476
PDE1C	ENSG00000154678.18	chr7:32169956:32209489:clu_42516_-	chr7	31751179	32428131	-	gene	rs9690227	32370128	58003	C	T	0.061	6.1161e-07	0.158137	-0.750646	0.143832	0.00403886	0.12074	chr7:31790259:31809031:clu_29067:ENSG00000154678.16	rs10231834	-0.017874	0.0858647	chr7:31880860:32169785:clu_27271:ENSG00000154678.16	rs77240685	-0.0499446	0.694	chr7:31880860:32169785:clu_30121:ENSG00000154678.16	rs144411752	0.0506853	0.160729
PDE2A	ENSG00000186642.16	chr11:72579608:72580577:clu_62999_-	chr11	72576141	72674591	-	gene	rs11235547	72607787	66804	G	A	0.1192	0.000786026	0.0750524	0.475388	0.138593	0.169427	0.883587	chr11:72608751:72642254:clu_7848:ENSG00000186642.15	rs11235519	0.0203032	0.320703	chr11:72579383:72579534:clu_7342:ENSG00000186642.15	rs171021	-0.0363224	0.562494	chr11:72579383:72579534:clu_8107:ENSG00000186642.15	rs392565	-0.0122318	0.26314
PDE3A	ENSG00000172572.6	chr12:20639957:20646490:clu_70480_	chr12	20369245	20684381	+	gene	rs12581906	20315160	-53377	G	A	0.189	0.00100011	0.0721895	-0.45876	0.136582	0.250879	0.953916	chr12:20654205:20680030:clu_3427:ENSG00000172572.6	rs7135236	0.0171217	0.446807	chr12:20621411:20629908:clu_3114:ENSG00000172572.6	rs200181430	-0.10726	0.639681	chr12:20370244:20556660:clu_3619:ENSG00000172572.6	rs10734706	0.0145246	0.0701733
PDE3B	ENSG00000152270.9	chr11:14859246:14861205:clu_64472_	chr11	14643804	14872044	+	gene	rs35796282	14569047	-74757	C	T	0.0581	0.000652313	0.0772675	0.821266	0.235689	0.0429908	0.553743	chr11:14864768:14867506:clu_6465:ENSG00000152270.8	rs61883162	0.0716746	0.416397	chr11:14832833:14834982:clu_5987:ENSG00000152270.8	rs117776155	-0.158468	0.694342	NA	NA	NA	NA
PDE4A	ENSG00000065989.16	chr19:10446409:10448917:clu_99438_+	chr19	10416773	10469630	+	gene	rs4804505	10478746	61973	T	G	0.0581	0.000130383	0.0963248	-0.77876	0.198087	0.0921883	0.7518	chr19:10459759:10461004:clu_21747:ENSG00000065989.15	rs73003465	-0.0524591	0.123915	chr19:10449150:10450603:clu_20390:ENSG00000065989.15	rs145919629	-0.172216	0.322775	chr19:10459759:10461004:clu_22576:ENSG00000065989.15	rs149421154	-0.0761451	0.0305028
PDE4B	ENSG00000184588.18	chr1:66368065:66368787:clu_7849_+	chr1	65792514	66374579	+	gene	rs10789200	65752305	-40209	T	C	0.4709	0.00168344	0.0659977	-0.290494	0.0907533	0.222782	0.934357	chr1:66355620:66361615:clu_48037:ENSG00000184588.17	rs1171282	-0.0165857	0.483471	chr1:66368969:66372313:clu_44908:ENSG00000184588.17	rs12568459	-0.0285061	0.513463	chr1:66368969:66372313:clu_50106:ENSG00000184588.17	rs115503376	-0.034441	0.168868
PDE4C	ENSG00000105650.22	chr19:18213490:18216741:clu_97067_-	chr19	18208652	18248200	-	gene	rs1059369	18386331	-138131	T	A	0.2674	1.44962e-05	0.122007	-0.541873	0.120716	0.00681393	0.178011	NA	NA	NA	NA	chr19:18219397:18220226:clu_20934:ENSG00000105650.21	rs186081748	-0.141723	0.659594	chr19:18222323:18226270:clu_23150:ENSG00000105650.21	rs12461072	0.0214853	9.20806e-06
PDE4D	ENSG00000113448.19	chr5:60185687:60188296:clu_31813_-	chr5	58969038	60522120	-	gene	rs12515974	60273696	248424	C	T	0.6686	2.49297e-05	0.11571	-0.457958	0.105137	0.00477266	0.137133	chr5:59988717:60185557:clu_34561:ENSG00000113448.18	rs17376568	0.0232401	0.555673	chr5:59038971:59039058:clu_32372:ENSG00000113448.18	rs62366215	0.0281273	0.710622	chr5:58992004:58993372:clu_36011:ENSG00000113448.18	rs141772296	-0.0495982	0.45625
PDE4DIP	ENSG00000178104.19	chr1:148889894:148931800:clu_9464_+	chr1	148808181	149048286	+	gene	rs2799337	148850285	42104	T	C	0.1628	2.51573e-07	0.168065	-0.894631	0.165297	5.10304e-05	0.00300625	chr1:149029925:149030232:clu_49056:ENSG00000178104.19	rs833192	-0.0465631	8.14378e-11	chr1:149029925:149030232:clu_45836:ENSG00000178104.19	rs1410126017	-0.0633786	0.0185072	chr1:149016550:149017748:clu_51246:ENSG00000178104.19	rs1230164590	-0.0439518	2.70723e-07
PDE5A	ENSG00000138735.16	chr4:119519139:119520935:clu_30275_-	chr4	119494397	119628804	-	gene	rs12505735	119611801	17003	C	A	0.2994	7.72302e-07	0.155514	-0.618811	0.119753	0.000332131	0.0153403	chr4:119511134:119519045:clu_37812:ENSG00000138735.15	rs11295209	0.0227149	0.0085654	chr4:119519139:119520935:clu_35365:ENSG00000138735.15	rs66900435	-0.0343317	0.509212	chr4:119519139:119520935:clu_39448:ENSG00000138735.15	rs72676045	-0.0192125	5.89913e-07
PDE6B	ENSG00000133256.12	chr4:665329:666531:clu_26329_+	chr4	625584	670782	+	gene	rs140633095	775020	149447	G	A	0.0959	0.00770857	0.0479461	-0.516416	0.191104	0.709756	0.999966	chr4:666614:667856:clu_36339:ENSG00000133256.12	rs3775124	-0.0189159	0.144839	chr4:667941:670046:clu_34010:ENSG00000133256.12	rs150018983	0.215534	0.542955	NA	NA	NA	NA
PDE6D	ENSG00000156973.14	chr2:231737292:231738013:clu_15448_-	chr2	231732433	231786272	-	gene	rs6717200	231621870	164402	A	T	0.7297	0.00192732	0.064389	-0.417168	0.132059	0.360032	0.999229	chr2:231737292:231738013:clu_45464:ENSG00000156973.13	rs283478	-0.0167417	0.555643	chr2:231737292:231738013:clu_42533:ENSG00000156973.13	rs185345220	0.0870167	0.718459	chr2:231733033:231738013:clu_47492:ENSG00000156973.13	rs2742072	0.00891013	0.430597
PDE7A	ENSG00000205268.10	chr8:65782843:65841371:clu_48473_-	chr8	65717510	65842322	-	gene	rs76247924	65957775	-115453	G	A	0.0552	0.00207534	0.0635091	0.716963	0.228637	0.215663	0.930209	chr8:65724921:65726875:clu_54593:ENSG00000205268.10	rs111897168	-0.0364977	0.564729	chr8:65779803:65782783:clu_51021:ENSG00000205268.10	rs148813174	-0.158442	0.337542	chr8:65726966:65727170:clu_57091:ENSG00000205268.10	rs34242271	0.0125504	0.025425
PDE7B	ENSG00000171408.14	chr6:135852019:135947464:clu_41257_+	chr6	135851701	136195574	+	gene	rs79581324	136023440	171739	G	T	0.0872	0.00151143	0.0672794	-0.446884	0.13818	0.255746	0.957284	NA	NA	NA	NA	chr6:135947524:136108731:clu_31368:ENSG00000171408.13	rs150774648	0.119588	0.621417	NA	NA	NA	NA
PDE8A	ENSG00000073417.15	chr15:84982348:85064370:clu_82227_+	chr15	84980440	85139145	+	gene	rs71397835	84987540	7100	C	T	0.1279	5.27459e-05	0.106958	-0.66407	0.159352	0.0204082	0.371128	chr15:85115487:85115984:clu_18895:ENSG00000073417.14	rs3743160	-0.0207089	0.227194	chr15:85089416:85097948:clu_17657:ENSG00000073417.14	rs1350823146	0.122917	0.675215	chr15:85136663:85137797:clu_19583:ENSG00000073417.14	rs6496801	0.0193138	9.39494e-07
PDE8B	ENSG00000113231.13	chr5:77344931:77351065:clu_34717_+	chr5	77210449	77429807	+	gene	rs13167302	77399650	189201	T	C	0.0581	0.000225652	0.0898494	0.8117	0.214541	0.0786321	0.708958	chr5:77419887:77421821:clu_34850:ENSG00000113231.13	rs138121683	-0.0195717	0.409935	chr5:77211264:77311994:clu_32612:ENSG00000113231.13	rs72775728	0.137336	0.467092	chr5:77421988:77426445:clu_36331:ENSG00000113231.13	rs80267118	0.065858	0.0298945
PDE9A	ENSG00000160191.18	chr21:42731949:42732070:clu_104981_+	chr21	42653621	42775509	+	gene	rs2065333	42459636	-193985	C	T	0.4215	6.98543e-05	0.103665	-0.448454	0.10951	0.0352761	0.503787	chr21:42686262:42687917:clu_28301:ENSG00000160191.17	rs113733401	0.0446573	0.506329	chr21:42769155:42770703:clu_26549:ENSG00000160191.17	rs56390317	-0.211325	0.630386	chr21:42731949:42732070:clu_29292:ENSG00000160191.17	rs116872962	0.045207	0.115835
PDF	ENSG00000258429.2	chr16:69329179:69329997:clu_84448_	chr16	69326913	69330588	-	gene	rs3759979	69339024	-8436	T	C	0.3023	0.0269181	0.0333146	-0.254368	0.11379	0.920562	0.999966	chr16:69329179:69329997:clu_16574:ENSG00000258429.1	rs9940899	-0.0253329	6.54899e-05	chr16:69329179:69329997:clu_15570:ENSG00000258429.1	rs3759979	-0.0342685	0.240634	chr16:69329179:69329997:clu_17207:ENSG00000258429.1	rs8053850	-0.0215385	1.06253e-11
PDGFA	ENSG00000197461.13	chr7:501242:506547:clu_41922_-	chr7	497258	520296	-	gene	rs73669609	635954	-115658	G	A	0.1657	4.75124e-05	0.108182	0.577473	0.137692	0.0358448	0.507095	chr7:501242:507022:clu_28534:ENSG00000197461.13	rs62431254	0.0724543	2.62397e-22	chr7:501242:510809:clu_26772:ENSG00000197461.13	rs62433312	-0.0875299	1.00814e-06	chr7:501242:507022:clu_29547:ENSG00000197461.13	rs147919675	0.0526343	3.43094e-23
PDGFB	ENSG00000100311.17	chr22:39225313:39225695:clu_106827_-	chr22	39223359	39244982	-	gene	rs9607616	39121737	123245	G	A	0.0872	0.0184847	0.0376769	0.339289	0.142399	0.930395	0.999966	chr22:39225313:39225695:clu_26014:ENSG00000100311.16	rs141746717	-0.0591424	0.531011	chr22:39233524:39235778:clu_24401:ENSG00000100311.16	rs71326753	-0.0549387	0.702985	chr22:39225313:39225695:clu_26911:ENSG00000100311.16	rs117796012	-0.0394291	0.375849
PDGFC	ENSG00000145431.11	chr4:156763206:156767773:clu_30647_-	chr4	156760454	156971799	-	gene	rs12506433	157006649	-34850	G	A	0.1599	0.00391746	0.0559614	0.486817	0.166047	0.310431	0.982006	chr4:156767990:156772686:clu_38180:ENSG00000145431.10	rs75371717	-0.075364	0.555191	chr4:156767990:156772686:clu_35685:ENSG00000145431.10	rs78253130	-0.0915754	0.567271	chr4:156767990:156772686:clu_39859:ENSG00000145431.10	rs116620494	-0.0434848	0.408154
PDGFD	ENSG00000170962.13	chr11:103927126:103943452:clu_63462_-	chr11	103907189	104164379	-	gene	rs10750683	104044285	120094	G	C	0.4448	0.00124213	0.0696129	0.299611	0.090962	0.188105	0.905546	chr11:104000237:104163804:clu_8320:ENSG00000170962.12	rs145567604	-0.0271285	0.00299938	chr11:103943650:103947662:clu_7794:ENSG00000170962.12	rs7107383	0.0540345	0.556261	chr11:104000255:104163804:clu_8625:ENSG00000170962.12	rs72984613	-0.0150105	0.411212
PDGFRA	ENSG00000134853.12	chr4:54230131:54258757:clu_27159_+	chr4	54229280	54298245	+	gene	rs28622224	54221926	-7354	C	T	0.3081	3.01468e-05	0.113496	-0.460122	0.106792	0.00644396	0.170806	chr4:54280482:54285371:clu_37111:ENSG00000134853.11	rs2291591	0.0404161	0.00061583	chr4:54280482:54281581:clu_34716:ENSG00000134853.11	rs2291591	-0.0609809	0.0924787	chr4:54280482:54281581:clu_38706:ENSG00000134853.11	rs139471049	-0.0196262	0.143909
PDGFRB	ENSG00000113721.14	chr5:150143125:150155397:clu_33076_-	chr5	150113839	150155872	-	gene	rs1864974	150119196	36676	A	T	0.2151	0.000424644	0.0823621	0.404213	0.112047	0.118305	0.813601	chr5:150118852:150119467:clu_35815:ENSG00000113721.13	rs1864974	0.0554123	1.20474e-15	chr5:150118852:150119467:clu_33523:ENSG00000113721.13	rs1864974	0.0834499	8.31005e-07	chr5:150118852:150119467:clu_37347:ENSG00000113721.13	rs1864974	0.0494879	2.75259e-43
PDGFRL	ENSG00000104213.12	chr8:17621202:17628487:clu_49866_+	chr8	17576433	17644071	+	gene	rs4921776	17463439	-112994	T	G	0.2093	0.0106733	0.0441103	0.330638	0.127821	0.978526	0.999966	chr8:17628780:17634074:clu_53955:ENSG00000104213.12	rs62502372	-0.0617332	0.379617	chr8:17589765:17621051:clu_50426:ENSG00000104213.12	rs2188023	-0.0329473	0.715713	chr8:17589765:17621051:clu_56401:ENSG00000104213.12	rs114355745	0.0420326	0.280531
PDHB	ENSG00000168291.13	chr3:58431984:58433631:clu_24343_-	chr3	58427630	58433857	-	gene	rs3935428	58184167	249690	C	T	0.3547	0.0224829	0.0353993	-0.219389	0.0951059	0.943034	0.999966	chr3:58429799:58430128:clu_39999:ENSG00000168291.12	rs192845525	-0.0588497	0.254815	chr3:58429941:58430128:clu_37405:ENSG00000168291.12	rs11714870	-0.0410202	0.128946	chr3:58429799:58430128:clu_41730:ENSG00000168291.12	rs71311875	-0.0158261	0.0132027
PDHX	ENSG00000110435.12	chr11:34931484:34947506:clu_64713_+	chr11	34915829	35020591	+	gene	rs2956086	34880974	-34855	A	C	0.7616	1.56797e-05	0.121097	0.550647	0.123195	0.00636744	0.169491	chr11:34978182:34984570:clu_6672:ENSG00000110435.11	rs2986403	0.0276167	0.00944487	chr11:34931484:34947506:clu_6181:ENSG00000110435.11	rs61735311	-0.0992756	0.725175	chr11:34916486:34931404:clu_6964:ENSG00000110435.11	rs72912934	0.0161841	0.00261486
PDIA2	ENSG00000185615.15	chr16:285703:286353:clu_85091_+	chr16	283152	287215	+	gene	rs76151792	462657	179493	G	C	0.2209	0.000226273	0.0898169	-0.562989	0.148834	0.0786372	0.708958	chr16:285437:285506:clu_14641:ENSG00000185615.15	rs113663706	0.0502087	0.292278	chr16:286735:286835:clu_13755:ENSG00000185615.15	rs9936834	0.0395469	0.6966	NA	NA	NA	NA
PDIA3	ENSG00000167004.13	chr15:43768597:43769518:clu_81316_+	chr15	43746410	43773278	+	gene	rs117842849	43907796	161386	G	A	0.0581	0.0587692	0.0244149	0.39142	0.205477	0.916103	0.999966	NA	NA	NA	NA	NA	NA	NA	NA	NA	NA	NA	NA
PDIA4	ENSG00000155660.11	chr7:149019197:149020967:clu_44510_-	chr7	149003062	149028662	-	gene	rs10236884	148962524	66138	A	G	0.6744	0.028959	0.0324713	-0.224637	0.101831	0.968813	0.999966	chr7:149006053:149008159:clu_30868:ENSG00000155660.10	rs201748216	-0.0299731	0.529327	chr7:149012004:149012155:clu_28928:ENSG00000155660.10	rs73744740	-0.0729441	0.670157	chr7:149012004:149012155:clu_32023:ENSG00000155660.10	rs62492852	-0.0246008	0.244221
PDIA5	ENSG00000065485.20	chr3:123124157:123124272:clu_21766_+	chr3	123067025	123225227	+	gene	rs836849	123121466	54441	A	G	0.6802	9.69219e-10	0.227949	-0.64461	0.0985183	1.32945e-06	0.000114349	chr3:123116298:123124272:clu_40543:ENSG00000065485.19	rs77177791	0.0486162	0.567039	chr3:123124343:123144582:clu_37923:ENSG00000065485.19	rs56185423	0.0416342	0.540208	chr3:123151660:123154971:clu_42303:ENSG00000065485.19	rs8935	0.0132587	0.133997
PDIK1L	ENSG00000175087.10	chr1:26111915:26114292:clu_6774_+	chr1	26111165	26125555	+	gene	rs115982258	26183845	72680	C	T	0.1163	0.00368936	0.0566734	-0.464401	0.157344	0.338302	0.991871	NA	NA	NA	NA	NA	NA	NA	NA	NA	NA	NA	NA
PDK1	ENSG00000152256.13	chr2:172562291:172564503:clu_18475_+	chr2	172555373	172608669	+	gene	rs13010326	172789353	233980	G	A	0.2674	1.71171e-05	0.12008	0.497333	0.111802	0.00692508	0.179829	chr2:172593048:172595829:clu_44442:ENSG00000152256.13	rs114295497	-0.096153	0.522352	chr2:172562800:172564503:clu_41562:ENSG00000152256.13	rs74645345	0.12496	0.627748	chr2:172593048:172595829:clu_46449:ENSG00000152256.13	rs74886317	-0.0362142	0.448357
PDK2	ENSG00000005882.12	chr17:50107153:50108156:clu_92845_+	chr17	50094737	50112152	+	gene	rs117245307	49852521	-242216	G	A	0.0814	0.00219338	0.0628514	0.531472	0.170429	0.566407	0.999966	chr17:50107153:50108159:clu_13294:ENSG00000005882.11	rs4794075	0.0165881	0.430145	chr17:50106069:50106794:clu_12454:ENSG00000005882.11	rs847692	0.0670107	0.497672	chr17:50107153:50108156:clu_13776:ENSG00000005882.11	rs11652322	0.0203603	0.366873
PDLIM2	ENSG00000120913.23	chr8:22585399:22589298:clu_49999_+	chr8	22578279	22598025	+	gene	rs1842744	22506932	-71347	T	A	0.2849	0.00013353	0.0960437	-0.495827	0.126324	0.0422341	0.549828	chr8:22591668:22593733:clu_54090:ENSG00000120913.23	rs73229817	-0.142357	4.57622e-61	chr8:22589741:22593733:clu_50552:ENSG00000120913.23	rs73229817	0.211344	4.84691e-23	chr8:22589741:22593733:clu_56540:ENSG00000120913.23	rs73229817	0.11746	2.37388e-89
PDLIM3	ENSG00000154553.15	chr4:185523446:185525020:clu_30897_-	chr4	185500660	185535612	-	gene	rs3792702	185532873	2634	A	G	0.157	6.26675e-06	0.131688	0.663347	0.141456	0.00438777	0.128757	chr4:185506652:185523362:clu_38452:ENSG00000154553.13	rs1840	0.0445305	7.67157e-11	chr4:185506652:185523362:clu_35913:ENSG00000154553.13	rs6552888	-0.0778892	0.000935488	chr4:185514890:185523362:clu_40135:ENSG00000154553.13	rs75313972	-0.0419029	0.298147
PDLIM4	ENSG00000131435.13	chr5:132257827:132262609:clu_35267_+	chr5	132257696	132273454	+	gene	rs2550973	132175448	-82248	A	T	0.2064	0.000649877	0.0773119	-0.433071	0.124245	0.0745428	0.694598	chr5:132271466:132271791:clu_35375:ENSG00000131435.12	rs10479001	0.0425351	0.02338	chr5:132257827:132262609:clu_33100:ENSG00000131435.12	rs1473072	0.0302839	0.681414	chr5:132271466:132271791:clu_36890:ENSG00000131435.12	rs10479001	0.036624	5.94571e-07
PDLIM5	ENSG00000163110.15	chr4:94573393:94575943:clu_27613_+	chr4	94451857	94668227	+	gene	rs12510147	94600712	148855	G	A	0.3023	1.21963e-06	0.150357	0.440117	0.086884	0.000476715	0.0207777	chr4:94656911:94657427:clu_37534:ENSG00000163110.14	rs2280003	0.043952	4.05675e-17	chr4:94654640:94657427:clu_35117:ENSG00000163110.14	rs6822544	-0.0629328	3.93093e-08	chr4:94573393:94575616:clu_39155:ENSG00000163110.14	rs7682375	-0.027248	8.26761e-14
PDLIM7	ENSG00000196923.14	chr5:177497158:177497528:clu_33401_-	chr5	177483394	177497606	-	gene	rs73336260	177361292	136314	A	G	0.1047	7.48733e-05	0.10285	0.702817	0.172381	0.0161017	0.319507	chr5:177496523:177497528:clu_36159:ENSG00000196923.13	rs534551392	-0.109503	0.303996	chr5:177496523:177497528:clu_33832:ENSG00000196923.13	rs534551392	-0.169243	0.339753	chr5:177496523:177497528:clu_37709:ENSG00000196923.13	rs534551392	-0.138461	2.60393e-14
PDP1	ENSG00000164951.16	chr8:93917218:93922016:clu_50884_+	chr8	93857807	93926068	+	gene	rs3115923	93944525	86718	A	C	0.375	0.00125446	0.0694954	-0.353732	0.107491	0.195355	0.913322	chr8:93917218:93922016:clu_54859:ENSG00000164951.15	rs139259167	0.0574268	0.161493	chr8:93917945:93922016:clu_51269:ENSG00000164951.15	rs145719214	0.0852317	0.645294	chr8:93917079:93922016:clu_57387:ENSG00000164951.15	rs17847131	-0.0409092	0.184543
PDP2	ENSG00000172840.7	chr16:66880640:66884231:clu_86951_	chr16	66878589	66895754	+	gene	rs201510951	67048823	170234	C	T	0.3401	0.0074925	0.0482819	0.38527	0.142051	0.286793	0.973346	NA	NA	NA	NA	chr16:66880640:66884231:clu_15367:ENSG00000172840.6	rs75957286	-0.0773136	0.337542	NA	NA	NA	NA
PDPK1	ENSG00000140992.19	chr16:2538136:2557703:clu_85406_+	chr16	2537979	2603188	+	gene	rs576275498	2620502	82523	C	T	0.2006	0.000405872	0.0828983	0.420455	0.116137	0.0451467	0.566733	chr16:2583585:2586676:clu_15001:ENSG00000140992.18	rs11646366	-0.0510974	6.07926e-09	chr16:2583585:2586676:clu_14092:ENSG00000140992.18	rs11642342	-0.0847315	0.000359545	NA	NA	NA	NA
PDPN	ENSG00000162493.16	chr1:13584100:13607173:clu_6342_+	chr1	13583465	13617957	+	gene	rs61780217	13413171	-170294	T	C	0.375	8.70041e-05	0.101086	0.439276	0.108784	0.0607133	0.641405	chr1:13614411:13615905:clu_46384:ENSG00000162493.16	rs116608476	-0.0674972	0.263214	chr1:13614411:13615905:clu_43388:ENSG00000162493.16	rs12079570	0.039762	0.718312	chr1:13614411:13615905:clu_48427:ENSG00000162493.16	rs182713576	-0.0488377	0.41056
PDPR	ENSG00000090857.13	chr16:70129122:70130423:clu_87179_+	chr16	70113626	70162537	+	gene	rs139928399	70077577	-36755	T	A	0.0523	5.2403e-05	0.107035	1.01204	0.242756	0.0103611	0.239668	chr16:70114930:70120461:clu_16622:ENSG00000090857.13	rs12924484	0.0236352	0.000806361	chr16:70129122:70132151:clu_15615:ENSG00000090857.13	rs58560028	0.109072	0.00189497	chr16:70114440:70120461:clu_17246:ENSG00000090857.13	rs1808417	-0.0167014	9.02133e-06
PDRG1	ENSG00000088356.6	chr20:31948882:31950312:clu_103695_	chr20	31944337	31952046	-	gene	rs74502037	32091091	-139045	A	C	0.0727	0.00994383	0.0449435	-0.515631	0.197395	0.6079	0.999966	chr20:31946576:31948808:clu_26979:ENSG00000088356.5	rs4911263	0.0158381	0.408962	chr20:31948882:31950312:clu_25294:ENSG00000088356.5	rs112331783	0.112494	0.598721	chr20:31948879:31950312:clu_27913:ENSG00000088356.5	rs75472428	0.0195504	0.4333
PDS5A	ENSG00000121892.15	chr4:39908540:39913611:clu_29234_-	chr4	39822863	39977956	-	gene	rs13105733	39947882	30074	G	A	0.7413	7.91036e-06	0.129007	-0.599432	0.129347	0.00362239	0.111254	chr4:39976617:39977457:clu_36968:ENSG00000121892.14	rs201247824	-0.0568129	0.356654	chr4:39863430:39866861:clu_34576:ENSG00000121892.14	rs114088304	0.219479	0.420285	chr4:39925933:39927961:clu_38538:ENSG00000121892.14	rs115549840	0.0348715	0.139479
PDS5B	ENSG00000083642.19	chr13:32770761:32773189:clu_74532_+	chr13	32586452	32778019	+	gene	rs113050076	32552293	-34159	T	C	0.093	0.00185189	0.0648637	0.515186	0.162449	0.133004	0.83897	chr13:32773324:32775017:clu_2098:ENSG00000083642.18	rs9595949	-0.0145801	0.589493	chr13:32770560:32770651:clu_1874:ENSG00000083642.18	rs80161439	-0.0937509	0.722007	chr13:32773324:32775017:clu_2186:ENSG00000083642.18	rs79316837	-0.0139215	0.00362769
PDSS1	ENSG00000148459.16	chr10:26709768:26720218:clu_56916_+	chr10	26697701	26746798	+	gene	rs1815324	26915701	218000	T	C	0.4797	0.000467804	0.081214	-0.453229	0.126597	0.135303	0.843129	chr10:26705394:26709638:clu_9334:ENSG00000148459.15	rs34518173	-0.0381651	0.0273979	chr10:26704741:26705286:clu_8739:ENSG00000148459.15	rs77711731	-0.0565535	0.710498	chr10:26702194:26704677:clu_9690:ENSG00000148459.15	rs141654779	0.0295565	0.291281
PDSS2	ENSG00000164494.12	chr6:107274227:107334198:clu_38110_-	chr6	107152562	107459564	-	gene	rs17068552	107691816	-232252	T	C	0.1192	0.0164881	0.0390108	0.378221	0.155893	0.82633	0.999966	chr6:107245619:107274029:clu_33041:ENSG00000164494.11	rs9486480	-0.0317701	0.254815	chr6:107245619:107274029:clu_30964:ENSG00000164494.11	rs9486774	-0.0933433	0.697795	chr6:107245619:107274029:clu_34371:ENSG00000164494.11	rs9486547	-0.0116153	0.242302
PDXDC1	ENSG00000179889.19	chr16:14975220:14997753:clu_85689_+	chr16	14974591	15139339	+	gene	rs11645958	15010950	36359	C	T	0.186	3.34621e-06	0.138881	-0.670561	0.138664	0.00107066	0.0411374	chr16:15030056:15138879:clu_15343:ENSG00000179889.18	rs150353950	-0.0592438	4.13815e-05	chr16:15006583:15008779:clu_14415:ENSG00000179889.18	rs140190656	-0.187225	0.25117	chr16:15030056:15138879:clu_15923:ENSG00000179889.18	rs74641540	-0.0285507	6.21293e-09
PDXK	ENSG00000160209.19	chr21:43746125:43748995:clu_105014_+	chr21	43719094	43762307	+	gene	rs9974827	43749124	30030	A	G	0.3837	1.28488e-05	0.123404	-0.445236	0.0985464	0.00499738	0.142018	chr21:43719381:43734069:clu_28326:ENSG00000160209.18	rs76426094	-0.0416862	0.456922	chr21:43755764:43755951:clu_26573:ENSG00000160209.18	rs201742249	-0.168096	0.6774	chr21:43734123:43741667:clu_29328:ENSG00000160209.18	rs117208074	-0.0504566	1.87098e-09
PDZD2	ENSG00000133401.16	chr5:32077606:32087131:clu_33870_+	chr5	31639131	32110932	+	gene	rs72753562	31632487	-6644	G	A	0.0872	6.59802e-05	0.104334	-0.752947	0.183206	0.0637987	0.652412	chr5:32098634:32101105:clu_34217:ENSG00000133401.15	rs138864437	0.0257159	0.315212	chr5:32077606:32087131:clu_32053:ENSG00000133401.15	rs35699136	-0.051149	0.655179	chr5:32101239:32107969:clu_35639:ENSG00000133401.15	rs7706312	-0.0111134	0.274062
PDZD8	ENSG00000165650.12	chr10:117285471:117290186:clu_61049_-	chr10	117277274	117375440	-	gene	rs104881	117410693	-35253	A	G	0.7733	0.00388285	0.0560667	-0.319238	0.10878	0.596744	0.999966	chr10:117318974:117340980:clu_10888:ENSG00000165650.11	rs76060179	-0.0480992	0.526389	chr10:117285471:117290186:clu_10173:ENSG00000165650.11	rs80016182	-0.160798	0.554306	chr10:117318974:117340980:clu_11274:ENSG00000165650.11	rs12784888	-0.0108119	0.428347
PDZK1	ENSG00000174827.13	chr1:145681107:145682500:clu_3589_-	chr1	145670852	145708148	-	gene	rs12133834	145705999	2149	C	T	0.061	0.0357516	0.0300503	0.568893	0.268409	0.675106	0.999966	NA	NA	NA	NA	NA	NA	NA	NA	NA	NA	NA	NA
PDZK1IP1	ENSG00000162366.8	chr1:47185097:47187319:clu_1751_	chr1	47183582	47191044	-	gene	rs10890469	47143735	47309	C	T	0.157	0.00319819	0.0583697	-0.433229	0.144504	0.290254	0.975396	chr1:47185097:47189866:clu_47714:ENSG00000162366.7	rs4926718	-0.0163655	0.51041	chr1:47185097:47187319:clu_44609:ENSG00000162366.7	rs61028889	0.0636861	0.637665	chr1:47187427:47189866:clu_49757:ENSG00000162366.7	rs11582141	-0.0113865	0.407128
PDZRN3	ENSG00000121440.15	chr3:73602461:73624103:clu_24554_-	chr3	73382431	73624941	-	gene	rs4330212	73582007	42934	A	G	0.564	0.000106161	0.0987455	0.459383	0.115254	0.041329	0.543877	chr3:73602461:73624103:clu_40135:ENSG00000121440.14	rs149420667	0.0817942	0.00816701	chr3:73388069:73389816:clu_37542:ENSG00000121440.14	rs76436173	-0.104718	0.444047	chr3:73401009:73404148:clu_41889:ENSG00000121440.14	rs112018219	-0.0449663	0.197085
PDZRN4	ENSG00000165966.16	chr12:41509913:41552656:clu_70735_+	chr12	41188320	41574745	+	gene	rs11614231	41387604	199284	A	C	0.439	0.0137463	0.041139	0.240545	0.0964413	0.723636	0.999966	NA	NA	NA	NA	NA	NA	NA	NA	chr12:41189103:41191458:clu_3890:ENSG00000165966.14	rs11180853	-0.0121604	0.241641
PEA15	ENSG00000162734.12	chr1:160208665:160211543:clu_10037_+	chr1	160205337	160215376	+	gene	rs11265341	160168091	-37289	G	C	0.2733	0.00144172	0.0678409	0.389633	0.119942	0.26511	0.961575	chr1:160211650:160213110:clu_49699:ENSG00000162734.12	rs8192602	-0.0841358	0.000118186	chr1:160211650:160213110:clu_46481:ENSG00000162734.12	rs2176873	0.0311271	0.514823	chr1:160211650:160213110:clu_51897:ENSG00000162734.12	rs8192602	-0.0776914	1.35987e-11
PEAK1	ENSG00000173517.10	chr15:77365225:77388567:clu_80185_-	chr15	77100656	77420144	-	gene	rs74026926	77510619	-90475	T	C	0.2151	1.3522e-06	0.149189	0.702567	0.139332	0.000360684	0.0164241	chr15:77252526:77286423:clu_18679:ENSG00000173517.10	rs59534376	0.071042	0.432375	chr15:77286504:77420006:clu_17453:ENSG00000173517.10	rs8024377	0.155796	0.355371	chr15:77285078:77286423:clu_19345:ENSG00000173517.10	rs12593629	-0.0149969	0.00234719
PEAR1	ENSG00000187800.13	chr1:156906368:156906747:clu_9956_+	chr1	156893698	156916434	+	gene	rs6700323	156656566	-237132	C	A	0.4477	0.000184236	0.0922457	-0.375832	0.0979087	0.0539291	0.610713	chr1:156910743:156912116:clu_49622:ENSG00000187800.13	rs41273215	-0.0320193	0.0778694	chr1:156906368:156906637:clu_46396:ENSG00000187800.13	rs72996694	-0.133669	0.205327	chr1:156893837:156903918:clu_51815:ENSG00000187800.13	rs12407843	-0.0230919	0.00015784
PEBP1	ENSG00000089220.5	chr12:118139551:118144586:clu_72325_	chr12	118136124	118145584	+	gene	rs565940766	117936521	-199603	T	G	0.2151	0.00676657	0.0494863	0.369164	0.134361	0.672859	0.999966	NA	NA	NA	NA	NA	NA	NA	NA	chr12:118138148:118139451:clu_5692:ENSG00000089220.4	rs10774939	0.008792	0.452045
PEBP4	ENSG00000134020.8	chr8:22927720:22927823:clu_47999_	chr8	22713251	23000000	-	gene	rs9644063	23116937	-116937	T	C	0.8634	0.000574766	0.0787703	0.536959	0.152497	0.223385	0.934787	chr8:22927720:22999679:clu_54107:ENSG00000134020.7	rs4871841	-0.0215695	0.0444805	chr8:22920310:22927584:clu_50567:ENSG00000134020.7	rs117411486	-0.120996	0.639681	chr8:22927720:22927823:clu_56558:ENSG00000134020.7	rs5890078	-0.0137299	0.0443414
PECAM1	ENSG00000261371.6	chr17:64341690:64348260:clu_90129_	chr17	64319415	64413776	-	gene	rs10512502	64498891	-85115	C	T	0.0552	0.000122051	0.097103	-0.787095	0.199318	0.0166785	0.32746	chr17:64350433:64352390:clu_13696:ENSG00000261371.5	rs4072031	-0.025515	3.07856e-06	chr17:64350433:64352390:clu_12827:ENSG00000261371.5	rs11650625	-0.0414861	0.00667176	chr17:64350433:64352390:clu_14188:ENSG00000261371.5	rs11650625	-0.0169798	1.97822e-06
PECR	ENSG00000115425.14	chr2:216058976:216060710:clu_15139_-	chr2	215996329	216082955	-	gene	rs12694382	216036433	46522	A	G	0.5581	9.39293e-05	0.100186	-0.445726	0.110932	0.0373977	0.517793	chr2:215996465:216013233:clu_45079:ENSG00000115425.13	rs113942424	0.0582792	0.515121	chr2:216066518:216081618:clu_42177:ENSG00000115425.13	rs10932656	-0.113089	0.546526	chr2:216058976:216065312:clu_47117:ENSG00000115425.13	rs7583579	0.0119399	0.0853811
PEF1	ENSG00000162517.13	chr1:31630714:31632495:clu_1215_-	chr1	31629866	31644896	-	gene	rs3008408	31573792	71104	T	G	0.9128	1.57489e-05	0.121046	-0.816137	0.182636	0.00609255	0.164388	chr1:31633314:31634829:clu_47037:ENSG00000162517.12	rs3753611	-0.0277661	5.62722e-07	chr1:31634943:31635222:clu_43994:ENSG00000162517.12	rs3835520	-0.0365226	0.0706727	chr1:31633314:31634829:clu_49085:ENSG00000162517.12	rs10914456	-0.0274941	1.2896e-21
PEG10	ENSG00000242265.5	chr7:94656580:94663334:clu_46377_	chr7	94656325	94669695	+	gene	rs71562874	94900560	244235	C	T	0.1395	0.00210584	0.0633357	-0.514233	0.164227	0.220228	0.932768	NA	NA	NA	NA	NA	NA	NA	NA	NA	NA	NA	NA
PEG3	ENSG00000198300.14	chr19:56826463:56836018:clu_98701_-	chr19	56810077	56840728	-	gene	rs117495133	56729006	111722	A	T	0.0523	0.000432328	0.0821495	0.839024	0.232902	0.17792	0.893163	chr19:56817838:56818600:clu_24193:ENSG00000198300.12	rs73611492	-0.020429	0.170143	chr19:56824427:56826388:clu_22685:ENSG00000198300.12	rs73063262	-0.0355121	0.712285	chr19:56833420:56833643:clu_25026:ENSG00000198300.12	rs7255627	0.0171713	0.248167
PELI1	ENSG00000197329.12	chr2:64096313:64096413:clu_12700_-	chr2	64092652	64144420	-	gene	rs4567922	64362408	-217988	G	A	0.7907	0.000893703	0.0735267	0.362678	0.106913	0.203184	0.920675	chr2:64104830:64108240:clu_42879:ENSG00000197329.11	rs3108633	0.0525285	0.457181	chr2:64100499:64104701:clu_40102:ENSG00000197329.11	rs144731421	-0.127608	0.585676	chr2:64104597:64104701:clu_44791:ENSG00000197329.11	rs72813415	0.0483809	0.162795
PELI2	ENSG00000139946.10	chr14:56238760:56279676:clu_75990_+	chr14	56117814	56301524	+	gene	rs12434819	56338030	220216	C	A	0.2413	0.000521454	0.0799257	0.532089	0.149923	0.126965	0.829672	chr14:56290456:56296600:clu_19930:ENSG00000139946.9	rs200654632	-0.0586874	0.300991	chr14:56118737:56178335:clu_18643:ENSG00000139946.9	rs11627272	-0.122818	0.17884	chr14:56290456:56296600:clu_20687:ENSG00000139946.9	rs7144017	-0.0157285	0.036107
PELI3	ENSG00000174516.15	chr11:66472470:66473241:clu_65564_+	chr11	66466327	66477337	+	gene	rs2282530	66410481	-55846	C	T	0.3517	0.00494832	0.053191	0.319653	0.111997	0.286513	0.973303	chr11:66468904:66471242:clu_7542:ENSG00000174516.14	rs141399103	-0.0616488	0.191727	chr11:66468280:66472369:clu_7048:ENSG00000174516.14	rs78407319	0.123125	0.34501	chr11:66468280:66468833:clu_7809:ENSG00000174516.14	rs145575631	0.0464571	0.242584
PELP1	ENSG00000141456.16	chr17:4682952:4690888:clu_88136_-	chr17	4669774	4704337	-	gene	rs56067981	4898671	-194334	G	A	0.0843	4.28246e-05	0.109397	-0.720678	0.170764	0.0640787	0.653836	chr17:4682952:4690888:clu_11461:ENSG00000141456.14	rs146329600	-0.0876746	0.474391	chr17:4676085:4676357:clu_10716:ENSG00000141456.14	rs78975364	0.0566709	0.726304	chr17:4676162:4676357:clu_11864:ENSG00000141456.14	rs148476295	-0.0428252	0.308038
PEMT	ENSG00000133027.18	chr17:17512654:17522280:clu_88572_-	chr17	17505563	17591708	-	gene	rs12150263	17612709	-21001	G	A	0.0785	0.000845114	0.074191	0.646995	0.189802	0.141338	0.850347	chr17:17522395:17576920:clu_12018:ENSG00000133027.17	rs79806988	-0.0782907	0.152941	chr17:17577027:17591531:clu_11252:ENSG00000133027.17	rs79396220	-0.0678352	0.343018	chr17:17522395:17576920:clu_12437:ENSG00000133027.17	rs9915074	-0.0141458	0.372491
PENK	ENSG00000181195.11	chr8:56445956:56446426:clu_48408_-	chr8	56436674	56446671	-	gene	rs2582390	56595548	-148877	T	C	0.6541	0.00284348	0.0597662	-0.371393	0.122332	0.345097	0.994166	NA	NA	NA	NA	NA	NA	NA	NA	NA	NA	NA	NA
PEPD	ENSG00000124299.15	chr19:33413643:33478046:clu_97412_-	chr19	33386950	33521791	-	gene	rs140814788	33695663	-173872	G	C	0.0698	1.59805e-05	0.120877	-0.977324	0.218881	0.00770264	0.194584	chr19:33387481:33387890:clu_22605:ENSG00000124299.13	rs114884701	-0.0811843	0.188912	chr19:33388081:33390671:clu_21206:ENSG00000124299.13	rs138571452	0.126448	0.663613	chr19:33388081:33391295:clu_23451:ENSG00000124299.13	rs40037	0.0121659	0.148228
PER1	ENSG00000179094.16	chr17:8149603:8149755:clu_88346_-	chr17	8140472	8156506	-	gene	rs9896745	8238811	-82305	G	A	0.3198	2.28289e-08	0.194396	-0.662947	0.112076	2.4864e-05	0.00157933	chr17:8141340:8141589:clu_11785:ENSG00000179094.15	rs58356259	0.0484661	1.22788e-26	chr17:8141340:8141805:clu_11030:ENSG00000179094.15	rs58356259	-0.070389	4.19983e-10	chr17:8141340:8141589:clu_12193:ENSG00000179094.15	rs58356259	0.0433996	7.64034e-72
PER2	ENSG00000132326.12	chr2:238251761:238252912:clu_15542_-	chr2	238244044	238290102	-	gene	rs6431584	238132658	157444	T	G	0.2384	0.000255611	0.0883749	-0.418667	0.111668	0.136877	0.845091	chr2:238250743:238251599:clu_45608:ENSG00000132326.11	rs4663866	-0.0357843	0.392664	chr2:238251761:238252912:clu_42664:ENSG00000132326.11	rs116479971	-0.162403	0.64398	chr2:238275897:238277131:clu_47658:ENSG00000132326.11	rs56199505	-0.0299225	5.83017e-08
PER3	ENSG00000049246.14	chr1:7835945:7836999:clu_6128_+	chr1	7784320	7845177	+	gene	rs12734704	7818574	34254	A	G	0.0669	1.30067e-07	0.175375	-1.0218	0.184004	0.000348151	0.0159441	chr1:7803848:7809893:clu_46157:ENSG00000049246.14	rs141433881	-0.0443727	0.561299	chr1:7820640:7826480:clu_43191:ENSG00000049246.14	rs144533833	-0.100133	0.646537	chr1:7786836:7787198:clu_48196:ENSG00000049246.14	rs697682	0.0471429	0.0156061
PES1	ENSG00000100029.18	chr22:30581101:30581334:clu_106523_-	chr22	30576625	30607083	-	gene	rs5753303	30743666	-136583	G	A	0.2849	7.32685e-05	0.103105	0.475349	0.116429	0.0253008	0.421435	chr22:30580686:30581012:clu_25673:ENSG00000100029.17	rs9620961	0.0160584	0.528525	chr22:30584717:30584971:clu_24079:ENSG00000100029.17	rs187298374	-0.177268	0.464467	chr22:30579935:30580053:clu_26564:ENSG00000100029.17	rs187628489	-0.0581027	0.177877
PET100	ENSG00000229833.10	chr19:7630846:7631473:clu_99308_+	chr19	7629793	7631956	+	gene	rs2287919	7464529	-165264	C	T	0.1453	0.000940156	0.0729244	0.504073	0.149256	0.3239	0.987784	NA	NA	NA	NA	NA	NA	NA	NA	NA	NA	NA	NA
PET117	ENSG00000232838.4	chr20:18138444:18142208:clu_102130_	chr20	18137863	18143169	+	gene	rs372774823	18202458	64595	G	C	0.2413	0.00989039	0.045007	-0.331765	0.126913	0.842775	0.999966	chr20:18138444:18142208:clu_26812:ENSG00000232838.3	rs150782548	0.0835161	0.168298	chr20:18138051:18142208:clu_25153:ENSG00000232838.3	rs727033	0.053064	0.720363	chr20:18138444:18142208:clu_27738:ENSG00000232838.3	rs117063438	-0.027815	0.0404539
PEX1	ENSG00000127980.16	chr7:92518255:92518995:clu_43471_-	chr7	92487020	92528520	-	gene	rs6955250	92553628	-25108	A	C	0.0872	0.000145347	0.0950439	-0.851079	0.218091	0.0184231	0.348638	chr7:92491502:92492953:clu_29899:ENSG00000127980.15	rs144973873	-0.0343933	0.543738	chr7:92493129:92494293:clu_28031:ENSG00000127980.15	rs11971255	-0.0765708	0.673564	chr7:92491502:92492953:clu_31023:ENSG00000127980.15	rs76834105	-0.0479539	0.0295551
PEX10	ENSG00000157911.10	chr1:2406895:2408456:clu_216_-	chr1	2403964	2413797	-	gene	rs2503715	2212668	201129	A	G	0.8721	0.00117172	0.0703067	0.547907	0.16546	0.315743	0.984812	chr1:2406895:2408456:clu_45984:ENSG00000157911.9	rs3795275	0.058762	0.204853	chr1:2406952:2408452:clu_43025:ENSG00000157911.9	rs116486521	0.147035	0.460851	chr1:2406895:2408452:clu_48031:ENSG00000157911.9	rs74554258	-0.0246856	0.36402
PEX11A	ENSG00000166821.9	chr15:89683948:89686431:clu_80465_	chr15	89677764	89690783	-	gene	rs17807723	89480327	210456	G	A	0.0988	0.000611858	0.0780278	0.585813	0.167228	0.135999	0.843885	chr15:89683948:89690577:clu_18990:ENSG00000166821.8	rs11856966	-0.0182361	0.554095	chr15:89683948:89690577:clu_17746:ENSG00000166821.8	rs112490195	-0.114858	0.573305	chr15:89683948:89686431:clu_19685:ENSG00000166821.8	rs113547384	0.0369863	0.422806
PEX11B	ENSG00000131779.11	chr1:145912566:145916817:clu_3624_-	chr1	145911350	145918717	-	gene	rs587609091	146140078	-221361	C	G	0.0785	0.00109936	0.0710646	-0.674103	0.202399	0.126518	0.828882	chr1:145917816:145918637:clu_48944:ENSG00000131779.10	rs41296196	0.0507729	0.244604	chr1:145917816:145918637:clu_45753:ENSG00000131779.10	rs1192795905	0.0725298	0.588704	chr1:145912566:145915525:clu_51123:ENSG00000131779.10	rs200718658	0.0408022	0.187313
PEX11G	ENSG00000104883.8	chr19:7477436:7478314:clu_96312_	chr19	7476875	7497449	-	gene	rs12973523	7693374	-195925	G	C	0.4942	0.00362267	0.0568899	0.304578	0.102986	0.715156	0.999966	chr19:7477436:7482033:clu_21517:ENSG00000104883.7	rs111825581	0.019933	0.53453	chr19:7477436:7478314:clu_20159:ENSG00000104883.7	rs146839175	-0.0453592	0.512669	chr19:7478376:7482033:clu_22342:ENSG00000104883.7	rs339397	0.0101327	0.363845
PEX13	ENSG00000162928.9	chr2:61017851:61018184:clu_16643_	chr2	61017225	61051990	+	gene	rs66473560	60820701	-196524	T	C	0.093	0.00114888	0.0705408	0.598814	0.180511	0.127567	0.830724	chr2:61017851:61018184:clu_42797:ENSG00000162928.8	rs34318179	0.0343639	0.110579	chr2:61017851:61018162:clu_40018:ENSG00000162928.8	rs146051610	0.252361	0.241443	chr2:61017851:61018189:clu_44713:ENSG00000162928.8	rs9309321	0.0420856	0.408578
PEX14	ENSG00000142655.13	chr1:10536297:10576778:clu_6246_+	chr1	10472288	10630758	+	gene	rs61776326	10682063	209775	G	A	0.0814	0.000135121	0.0959041	0.61932	0.157914	0.0338377	0.494229	chr1:10623121:10624340:clu_46251:ENSG00000142655.12	rs111311709	-0.0524811	0.120903	chr1:10536297:10576778:clu_43270:ENSG00000142655.12	rs114724304	0.13578	0.176678	chr1:10495321:10536213:clu_48302:ENSG00000142655.12	rs11121598	0.0167195	0.357996
PEX16	ENSG00000121680.16	chr11:45916303:45917458:clu_62053_-	chr11	45909663	45918812	-	gene	rs140914801	46166835	-248023	G	A	0.0727	0.000349441	0.0846727	-0.722155	0.19718	0.081531	0.718517	chr11:45910962:45911899:clu_6746:ENSG00000121680.15	rs2280328	0.0985154	0.0551646	chr11:45916303:45917458:clu_6260:ENSG00000121680.15	rs140187107	-0.13395	0.132512	chr11:45910962:45911899:clu_7040:ENSG00000121680.15	rs2280328	0.0684856	1.81858e-05
PEX19	ENSG00000162735.18	chr1:160283109:160283530:clu_4381_-	chr1	160276812	160286348	-	gene	rs12089990	160418149	-131801	G	A	0.0698	0.000822141	0.0745186	0.62452	0.182774	0.16507	0.880028	chr1:160282502:160282944:clu_49705:ENSG00000162735.18	rs140284465	-0.053391	0.485509	chr1:160280246:160281186:clu_46486:ENSG00000162735.18	rs183478269	0.148054	0.524686	chr1:160280246:160281186:clu_51902:ENSG00000162735.18	rs2840594	-0.0119234	0.312647
PEX2	ENSG00000164751.15	chr8:76984193:76986187:clu_48592_-	chr8	76980258	77001044	-	gene	rs12550240	77103950	-102906	T	A	0.1337	0.00063738	0.0775425	0.53637	0.153633	0.0922574	0.752041	chr8:76984195:76986187:clu_54728:ENSG00000164751.14	rs11786732	0.0341255	0.000119558	chr8:76988338:76999990:clu_51146:ENSG00000164751.14	rs10957832	-0.0425801	0.1438	chr8:76988338:76999990:clu_57238:ENSG00000164751.14	rs12718	-0.0263022	4.43657e-09
PEX26	ENSG00000215193.12	chr22:18083732:18087972:clu_107360_+	chr22	18077920	18131138	+	gene	rs8135145	18081220	3297	C	G	0.25	0.000351875	0.0845904	0.424397	0.115941	0.0983797	0.768913	chr22:18110868:18121479:clu_25159:ENSG00000215193.12	rs4819628	0.0186872	0.534403	chr22:18083732:18087972:clu_23578:ENSG00000215193.12	rs464541	-0.0407799	0.297867	chr22:18121701:18124156:clu_26044:ENSG00000215193.12	rs73376851	0.0402041	0.15356
PEX3	ENSG00000034693.15	chr6:143472328:143474786:clu_41345_+	chr6	143450805	143490616	+	gene	rs9399454	143666488	215683	C	T	0.5029	0.000164787	0.0935628	-0.397257	0.102684	0.0489256	0.585837	chr6:143451115:143459085:clu_33547:ENSG00000034693.14	rs4896603	-0.103217	0.0994472	chr6:143485248:143489143:clu_31450:ENSG00000034693.14	rs9390159	-0.028202	0.661639	chr6:143479198:143489143:clu_34926:ENSG00000034693.14	rs161058	-0.0126785	0.0740034
PEX6	ENSG00000124587.14	chr6:42972983:42974003:clu_37318_-	chr6	42963865	42979181	-	gene	rs9986447	42975041	4140	A	G	0.3779	8.89997e-06	0.127648	0.456522	0.09911	0.00297953	0.0956376	chr6:42965789:42966044:clu_32345:ENSG00000124587.13	rs10544424	0.0200501	0.0775487	chr6:42965789:42966044:clu_30319:ENSG00000124587.13	rs62401256	0.0562962	0.723726	chr6:42965789:42966044:clu_33578:ENSG00000124587.13	rs149787705	-0.0254186	0.24615
PEX7	ENSG00000112357.13	chr6:136826469:136845615:clu_41269_+	chr6	136822564	136913934	+	gene	rs2076259	136613938	-208626	C	T	0.1105	0.00172288	0.0657223	-0.578706	0.181199	0.215175	0.930069	chr6:136825271:136826314:clu_33484:ENSG00000112357.12	rs9494549	-0.0390085	0.483709	chr6:136822795:136825214:clu_31389:ENSG00000112357.12	rs80275497	-0.256889	0.00196613	chr6:136870003:136872198:clu_34860:ENSG00000112357.12	rs13220415	-0.0202637	0.0200429
PFAS	ENSG00000178921.14	chr17:8254079:8254166:clu_91391_+	chr17	8247618	8270491	+	gene	rs62065108	8105189	-142429	T	G	0.0523	6.11336e-05	0.105229	-0.750701	0.181791	0.0473082	0.577865	chr17:8255910:8256267:clu_11807:ENSG00000178921.13	rs59909634	-0.0428542	0.479562	chr17:8267235:8267372:clu_11057:ENSG00000178921.13	rs528661295	-0.121912	0.702985	chr17:8255132:8255805:clu_12216:ENSG00000178921.13	rs4791749	-0.0123777	0.192091
PFDN1	ENSG00000113068.10	chr5:140281533:140303041:clu_32829_-	chr5	140245035	140303113	-	gene	rs62385234	140495642	-192529	G	A	0.0959	0.00434129	0.0547426	0.489923	0.169066	0.238676	0.944606	chr5:140281533:140303041:clu_35561:ENSG00000113068.9	rs145830713	-0.111801	1.80064e-05	chr5:140281533:140303041:clu_33277:ENSG00000113068.9	rs150764222	-0.151873	0.687362	chr5:140281533:140303041:clu_37075:ENSG00000113068.9	rs145830713	-0.0775095	6.33041e-06
PFDN2	ENSG00000143256.5	chr1:161100859:161102048:clu_4429_	chr1	161100556	161118055	-	gene	rs58748862	160939467	178588	G	A	0.1192	0.00142939	0.067943	-0.530255	0.163098	0.211358	0.925893	chr1:161100859:161117952:clu_49754:ENSG00000143256.4	rs150399516	0.0223107	0.557968	chr1:161102375:161117952:clu_46540:ENSG00000143256.4	rs115100915	-0.107998	0.486458	chr1:161102375:161117952:clu_51947:ENSG00000143256.4	rs114010589	-0.0158103	0.207308
PFDN4	ENSG00000101132.10	chr20:54208558:54214351:clu_102930_+	chr20	54208087	54228052	+	gene	rs62215591	54055955	-152132	A	G	0.1047	0.00157605	0.0667815	0.546201	0.169563	0.374295	0.999966	chr20:54208558:54214351:clu_27599:ENSG00000101132.9	rs10623012	0.0154833	0.519915	chr20:54208442:54214351:clu_25909:ENSG00000101132.9	rs146089198	0.116393	0.659594	chr20:54208370:54214351:clu_28560:ENSG00000101132.9	rs6023036	0.0196594	0.0822617
PFDN5	ENSG00000123349.14	chr12:53295941:53296244:clu_71069_+	chr12	53295291	53299450	+	gene	rs1554753	53209954	-85337	A	G	0.282	0.0114288	0.0433061	-0.261675	0.102139	0.684161	0.999966	chr12:53295639:53295839:clu_4087:ENSG00000123349.13	rs7131771	-0.0155145	0.407096	chr12:53295941:53296244:clu_3717:ENSG00000123349.13	rs150565074	-0.119129	0.463373	chr12:53295639:53295839:clu_4302:ENSG00000123349.13	rs7313459	-0.0274187	0.312009
PFDN6	ENSG00000204220.11	chr6:33290244:33290716:clu_39883_+	chr6	33289302	33298401	+	gene	rs1431403	33079254	-210048	T	C	0.3808	0.00118222	0.0702007	0.348774	0.105411	0.281717	0.970305	chr6:33290244:33290716:clu_31981:ENSG00000204220.11	rs35528115	0.0810061	0.175992	chr6:33289920:33290174:clu_29984:ENSG00000204220.11	rs9273498	0.0293591	0.627627	chr6:33289920:33290174:clu_33194:ENSG00000204220.11	rs9277898	0.0138294	0.400432
PFKFB2	ENSG00000123836.15	chr1:207065294:207067499:clu_10941_+	chr1	207034366	207081024	+	gene	rs10877	207018835	-15531	C	T	0.2122	0.00017253	0.0930208	-0.47465	0.123083	0.0326328	0.484163	chr1:207063209:207063347:clu_50609:ENSG00000123836.14	rs57835779	0.042679	0.50489	chr1:207065160:207067499:clu_47306:ENSG00000123836.14	.	-0.168698	0.507972	chr1:207071250:207071509:clu_52826:ENSG00000123836.14	rs80079380	-0.0400714	0.385338
PFKFB3	ENSG00000170525.21	chr10:6145013:6213623:clu_56593_+	chr10	6144934	6254644	+	gene	rs12570830	6354833	209899	G	T	0.0959	0.000210942	0.0906463	-0.687361	0.180797	0.125693	0.827848	chr10:6221527:6222855:clu_9084:ENSG00000170525.19	rs73614044	0.0744177	0.376449	chr10:6221527:6222855:clu_8488:ENSG00000170525.19	rs76870962	0.211655	0.518661	chr10:6224213:6226192:clu_9423:ENSG00000170525.19	rs79365884	-0.0329594	0.282507
PFKFB4	ENSG00000114268.12	chr3:48550234:48556681:clu_23840_-	chr3	48517684	48562015	-	gene	rs9868438	48615815	-53800	A	G	0.0465	0.0046528	0.0539209	0.730746	0.254195	0.224105	0.934921	NA	NA	NA	NA	chr3:48536820:48538498:clu_36855:ENSG00000114268.11	rs114371293	0.0692843	0.630116	chr3:48525669:48535512:clu_41157:ENSG00000114268.11	rs114236308	0.0325929	0.371381
PFKL	ENSG00000141959.17	chr21:44300190:44306681:clu_105054_+	chr21	44300051	44327376	+	gene	rs7279267	44324227	24176	A	G	0.6686	4.89554e-05	0.107832	-0.457024	0.109171	0.0204668	0.371639	chr21:44300190:44306681:clu_28347:ENSG00000141959.16	rs9975113	0.0329698	1.0064e-07	chr21:44304455:44305257:clu_26595:ENSG00000141959.16	rs2070568	-0.048317	0.00977827	chr21:44304455:44305257:clu_29355:ENSG00000141959.16	rs8129937	-0.0241275	2.98256e-13
PFKM	ENSG00000152556.17	chr12:48137846:48139285:clu_70801_+	chr12	48105139	48146404	+	gene	rs28768185	48320754	215615	A	G	0.1017	0.00106146	0.0714817	-0.626586	0.18754	0.157873	0.871869	chr12:48142066:48143753:clu_3789:ENSG00000152556.15	rs11168280	0.0800287	0.186657	chr12:48131393:48132868:clu_3434:ENSG00000152556.15	rs117799534	-0.171795	0.599666	chr12:48135038:48137721:clu_4007:ENSG00000152556.15	rs80140486	-0.0130709	0.0526192
PFKP	ENSG00000067057.17	chr10:3133314:3134483:clu_56528_+	chr10	3066333	3137718	+	gene	rs12359642	2951219	-115114	G	C	0.0814	1.67575e-06	0.146757	-0.815644	0.163325	0.0116911	0.259227	chr10:3126235:3126864:clu_9008:ENSG00000067057.16	rs11251736	0.0470943	1.29175e-20	chr10:3126235:3129819:clu_8418:ENSG00000067057.16	rs4881101	0.0555494	0.000628052	chr10:3126235:3129819:clu_9350:ENSG00000067057.16	rs3830217	0.0395353	1.02829e-44
PFN2	ENSG00000070087.14	chr3:149966264:149968358:clu_25519_-	chr3	149964904	150050788	-	gene	rs13063435	150014230	36558	C	A	0.4215	4.82895e-05	0.107992	-0.401161	0.0957466	0.013219	0.281778	chr3:149966586:149968358:clu_41065:ENSG00000070087.13	rs73870405	-0.0603705	0.0272646	chr3:149968550:149970725:clu_38434:ENSG00000070087.13	rs114033927	-0.227956	0.444205	chr3:149966586:149968358:clu_42867:ENSG00000070087.13	rs2127516	0.0154006	0.000351995
PFN4	ENSG00000176732.7	chr2:24121300:24122419:clu_11944_	chr2	24114809	24123464	-	gene	rs13033241	24253249	-129785	G	C	0.6541	0.0138246	0.0410724	0.300648	0.12064	0.529353	0.999966	NA	NA	NA	NA	chr2:24121300:24122419:clu_39350:ENSG00000176732.6	rs528936399	0.1021	0.641575	chr2:24121300:24122419:clu_43964:ENSG00000176732.6	rs4665656	-0.00807431	0.359151
PGAM1	ENSG00000171314.9	chr10:97430653:97430955:clu_58183_	chr10	97426191	97433444	+	gene	rs12266967	97177543	-248648	A	G	0.0959	0.0412625	0.028413	-0.255243	0.123952	0.971672	0.999966	chr10:97426446:97430379:clu_10411:ENSG00000171314.8	rs112392069	-0.0620304	0.476191	chr10:97426446:97430379:clu_9738:ENSG00000171314.8	rs114696821	-0.165293	0.434703	chr10:97426446:97430379:clu_10802:ENSG00000171314.8	rs117069940	-0.0216518	0.456128
PGAM2	ENSG00000164708.6	chr7:44062930:44064832:clu_42679_	chr7	44062727	44065567	-	gene	rs2595722	43971323	94244	A	G	0.5378	0.0148661	0.0402218	0.254697	0.103322	0.850726	0.999966	NA	NA	NA	NA	NA	NA	NA	NA	NA	NA	NA	NA
PGAM5	ENSG00000247077.7	chr12:132696046:132701250:clu_72728_	chr12	132710819	132722734	+	gene	rs61952127	132692712	-18107	A	G	0.343	0.000338494	0.0850498	-0.432562	0.117822	0.109073	0.794464	chr12:132717798:132717987:clu_5834:ENSG00000247077.6	rs11246807	0.0313164	0.52649	chr12:132718120:132720678:clu_5376:ENSG00000247077.6	rs539053934	-0.109139	0.592556	chr12:132690376:132701250:clu_6137:ENSG00000247077.6	rs80321701	-0.0350738	6.10818e-09
PGAP1	ENSG00000197121.15	chr2:196873758:196875746:clu_14774_-	chr2	196833004	196927796	-	gene	rs77319831	196880031	47765	T	C	0.064	5.09061e-06	0.134076	-0.689031	0.145419	0.00687974	0.178988	chr2:196893245:196897131:clu_44745:ENSG00000197121.14	rs77727917	0.0303712	0.588672	chr2:196893245:196897131:clu_41873:ENSG00000197121.14	rs148441928	0.161014	0.280469	chr2:196865080:196870941:clu_46770:ENSG00000197121.14	rs6735887	-0.0106454	0.363345
PGAP2	ENSG00000148985.20	chr11:3808315:3811250:clu_64231_+	chr11	3797724	3826371	+	gene	rs57487580	3589101	-208623	A	G	0.125	0.000273575	0.0875712	0.623479	0.167131	0.105397	0.785791	chr11:3808315:3823883:clu_6149:ENSG00000148985.19	rs143148766	-0.0291095	0.565574	chr11:3811424:3823883:clu_5693:ENSG00000148985.19	rs4758620	-0.0380626	0.39097	chr11:3824135:3824270:clu_6436:ENSG00000148985.19	rs73412480	-0.0185701	0.327893
PGAP3	ENSG00000161395.14	chr17:39674679:39676614:clu_89238_-	chr17	39671122	39696797	-	gene	rs2934971	39698254	-1457	G	T	0.6512	6.02953e-05	0.105391	0.436578	0.105631	0.00797064	0.199361	chr17:39674679:39676614:clu_12672:ENSG00000161395.13	rs881844	0.0277664	2.53405e-06	chr17:39676755:39684597:clu_11861:ENSG00000161395.13	rs2941505	0.0380155	0.023344	chr17:39674054:39684597:clu_13132:ENSG00000161395.13	rs2952151	-0.0289438	3.84789e-21
PGBD1	ENSG00000137338.5	chr6:28285707:28287080:clu_39550_	chr6	28281572	28302549	+	gene	rs35949109	28058148	-223424	T	C	0.1366	0.00321734	0.0582988	-0.532961	0.177885	0.213619	0.928773	chr6:28285707:28287080:clu_31556:ENSG00000137338.5	rs1358278423	-0.086815	0.468373	chr6:28287168:28296816:clu_29555:ENSG00000137338.5	rs62401459	-0.0928198	0.302006	chr6:28297991:28300724:clu_32760:ENSG00000137338.5	rs3129141	-0.0112018	0.404438
PGBD2	ENSG00000185220.12	chr1:248913879:248917279:clu_11626_+	chr1	248906196	248919946	+	gene	rs4259698	248656570	-249626	T	A	0.7616	0.000250956	0.0885924	0.462082	0.123082	0.0345619	0.499014	chr1:248913879:248916602:clu_51289:ENSG00000185220.11	rs4475789	0.015079	0.344772	chr1:248913879:248917279:clu_47943:ENSG00000185220.11	rs138655750	0.115116	0.66715	chr1:248913879:248916602:clu_53582:ENSG00000185220.11	rs201726317	0.0294695	0.402811
PGD	ENSG00000142657.21	chr1:10399704:10400393:clu_6236_+	chr1	10398592	10420511	+	gene	rs6540940	10591403	192811	C	T	0.8634	0.00118363	0.0701865	-0.386363	0.116784	0.152343	0.865545	chr1:10400572:10404161:clu_46244:ENSG00000142657.20	rs138324824	0.0825054	0.495135	chr1:10400572:10404161:clu_43264:ENSG00000142657.20	rs561338737	0.246072	0.605581	chr1:10400572:10403071:clu_48296:ENSG00000142657.20	rs112290329	-0.0598676	0.285128
PGF	ENSG00000119630.14	chr14:74946275:74946379:clu_78093_-	chr14	74941834	74955626	-	gene	rs61980825	75150737	-195111	G	A	0.061	0.00114649	0.0705656	0.804712	0.242532	0.0736328	0.691031	chr14:74948583:74949357:clu_20325:ENSG00000119630.13	rs146326155	-0.074825	0.437762	chr14:74946408:74948507:clu_19018:ENSG00000119630.13	rs572934501	-0.096484	0.666961	chr14:74946408:74946733:clu_21117:ENSG00000119630.13	rs7140170	-0.0289725	0.251545
PGGHG	ENSG00000142102.16	chr11:293235:293366:clu_64042_+	chr11	289126	296107	+	gene	rs12801980	293188	4062	T	C	0.3663	1.33509e-05	0.12296	-0.509599	0.113024	0.00892628	0.215975	chr11:292997:293163:clu_5907:ENSG00000142102.15	rs12801980	-0.0572792	2.02089e-44	chr11:292997:293163:clu_5445:ENSG00000142102.15	rs12801980	-0.0784691	7.61783e-23	chr11:292997:293163:clu_6208:ENSG00000142102.15	rs12801980	-0.0373224	1.06394e-43
PGGT1B	ENSG00000164219.10	chr5:115241606:115253133:clu_32500_-	chr5	115204012	115262877	-	gene	rs6594889	115442108	-179231	C	T	0.0901	0.00113582	0.0706767	-0.597004	0.179779	0.211732	0.92637	chr5:115216973:115221824:clu_35217:ENSG00000164219.9	rs116288019	0.0634947	0.542174	chr5:115222008:115236390:clu_32952:ENSG00000164219.9	rs79252135	0.0699593	0.400345	chr5:115216973:115221824:clu_36719:ENSG00000164219.9	rs78252200	0.020166	0.349062
PGLS	ENSG00000130313.7	chr19:17517389:17517710:clu_99854_	chr19	17511636	17521288	+	gene	rs55633219	17510553	-1083	T	C	0.1192	0.00083841	0.0742857	0.522052	0.153044	0.262624	0.960578	chr19:17516280:17517288:clu_22247:ENSG00000130313.6	rs75626634	-0.0821712	0.495135	chr19:17516474:17517288:clu_20879:ENSG00000130313.6	rs138367060	0.184686	0.54775	chr19:17517850:17520944:clu_23086:ENSG00000130313.6	rs145226688	-0.0114377	0.148625
PGM1	ENSG00000079739.17	chr1:63593734:63629425:clu_7781_+	chr1	63593411	63660245	+	gene	rs10749739	63379547	-213864	C	T	0.689	0.000624382	0.0777872	0.40766	0.116567	0.109836	0.796152	NA	NA	NA	NA	chr1:63648652:63651669:clu_44878:ENSG00000079739.15	rs114641916	-0.0919952	0.609963	chr1:63648652:63651669:clu_50063:ENSG00000079739.15	rs1469876	-0.0157092	0.263354
PGM2	ENSG00000169299.14	chr4:37848651:37850184:clu_26867_+	chr4	37826660	37862937	+	gene	rs2995935	37831491	4831	C	T	0.2151	0.000543341	0.0794377	-0.451779	0.127719	0.19416	0.912017	chr4:37855741:37861510:clu_36911:ENSG00000169299.13	rs28714373	-0.0233483	0.441853	chr4:37840259:37845633:clu_34517:ENSG00000169299.13	rs10014703	-0.0329915	0.464574	chr4:37844553:37845633:clu_38470:ENSG00000169299.13	rs73138164	0.0238361	0.387467
PGM2L1	ENSG00000165434.8	chr11:74370986:74371711:clu_63086_	chr11	74330316	74398433	-	gene	rs35383477	74374073	24360	C	A	0.6773	0.0215098	0.0359131	0.295427	0.127115	0.854323	0.999966	NA	NA	NA	NA	NA	NA	NA	NA	NA	NA	NA	NA
PGM3	ENSG00000013375.16	chr6:83188798:83193179:clu_37803_-	chr6	83161150	83193936	-	gene	rs10498935	82973171	220765	T	A	0.186	0.000139073	0.0955642	-0.493373	0.126047	0.0158551	0.316178	chr6:83170478:83174374:clu_32804:ENSG00000013375.15	rs6928591	-0.0231006	0.0133261	chr6:83176060:83178673:clu_30747:ENSG00000013375.15	rs117102686	-0.110924	0.721992	chr6:83166466:83169242:clu_34089:ENSG00000013375.15	rs137894542	0.0361213	0.453314
PGM5	ENSG00000154330.13	chr9:68357388:68378199:clu_54856_+	chr9	68328308	68531061	+	gene	rs111956563	68324145	-4163	C	A	0.0552	0.000382096	0.0836139	-0.896641	0.24651	0.0697299	0.678116	chr9:68479553:68483865:clu_51969:ENSG00000154330.12	rs12553945	-0.0283497	0.550787	chr9:68479553:68483865:clu_48562:ENSG00000154330.12	rs7043133	-0.0225669	0.69904	chr9:68356819:68378199:clu_54297:ENSG00000154330.12	rs148995402	0.0497582	0.000106074
PGM5-AS1	ENSG00000224958.6	chr9:68355605:68357723:clu_52460_	chr9	68353614	68357893	-	gene	rs10868169	68383173	-25280	C	T	0.3517	0.00658072	0.0498156	-0.325308	0.117986	0.566579	0.999966	chr9:68355605:68357723:clu_51970:ENSG00000224958.5	rs9410889	0.0387459	0.0154898	chr9:68355605:68357723:clu_48561:ENSG00000224958.5	rs144929200	0.102043	3.06358e-06	chr9:68355605:68357723:clu_54298:ENSG00000224958.5	rs191819304	-0.103703	4.58665e-23
PGP	ENSG00000184207.9	chr16:2213091:2213581:clu_82871_	chr16	2211593	2214840	-	gene	rs8045302	2000634	214206	C	G	0.2907	0.0126912	0.0420756	0.28747	0.113909	0.81212	0.999966	NA	NA	NA	NA	NA	NA	NA	NA	NA	NA	NA	NA
PGPEP1	ENSG00000130517.14	chr19:18349068:18355895:clu_99913_+	chr19	18340598	18369950	+	gene	rs62137063	18550532	209934	G	A	0.3808	0.000677885	0.0768107	0.402345	0.115838	0.146776	0.858369	chr19:18356011:18357383:clu_22321:ENSG00000130517.13	rs7248971	-0.0171017	0.411438	chr19:18349068:18355895:clu_20945:ENSG00000130517.13	rs58215408	0.206076	0.472706	chr19:18356011:18363391:clu_23163:ENSG00000130517.13	rs149920727	-0.0158938	0.314515
PGR	ENSG00000082175.15	chr11:101039271:101041945:clu_63424_-	chr11	101029624	101129813	-	gene	rs370723295	100910652	219161	T	A	0.0669	0.000193705	0.0916536	-0.738389	0.193042	0.0515004	0.599041	chr11:101062752:101091760:clu_8284:ENSG00000082175.14	rs147662737	-0.0191984	0.194274	chr11:101039271:101041945:clu_7755:ENSG00000082175.14	rs589513	-0.0420303	0.730232	chr11:101051568:101062447:clu_8571:ENSG00000082175.14	rs60799929	0.0197313	0.293751
PGR-AS1	ENSG00000282728.1	chr11:101127438:101130689:clu_66261_	chr11	101129077	101209591	+	gene	rs17095829	100936516	-192561	T	C	0.2006	0.000170818	0.0931385	0.486434	0.126051	0.0468345	0.574978	chr11:101159255:101209343:clu_8287:ENSG00000282728.1	rs12364709	-0.0339178	0.000310397	chr11:101159255:101209343:clu_7762:ENSG00000282728.1	rs12361308	0.0335141	0.591186	chr11:101159255:101209343:clu_8574:ENSG00000282728.1	rs11224630	-0.0273098	1.29281e-09
PGRMC2	ENSG00000164040.18	chr4:128272517:128287373:clu_30373_-	chr4	128269237	128288829	-	gene	rs41278101	128206308	82521	A	G	0.2064	0.00510077	0.0528314	0.348426	0.122517	0.33912	0.992414	chr4:128272517:128287373:clu_37926:ENSG00000164040.16	rs113705874	-0.0237823	0.585789	chr4:128272517:128287373:clu_35463:ENSG00000164040.16	rs12510229	-0.0266965	0.717328	NA	NA	NA	NA
PGS1	ENSG00000087157.19	chr17:78378808:78392476:clu_93641_+	chr17	78378649	78425114	+	gene	rs7225449	78373399	-5250	G	A	0.5145	1.65032e-06	0.146931	-0.574325	0.114924	0.00236794	0.0791344	chr17:78382785:78392476:clu_14245:ENSG00000087157.18	rs11656568	0.0449142	1.24383e-27	chr17:78378808:78392476:clu_13380:ENSG00000087157.18	rs938348	-0.0655362	1.23662e-14	chr17:78378808:78392476:clu_14779:ENSG00000087157.18	rs11656568	-0.0329428	7.29941e-39
PHACTR1	ENSG00000112137.17	chr6:12957751:13053365:clu_39307_+	chr6	12716805	13290484	+	gene	rs12215208	12850062	133508	C	T	0.3924	0.00056268	0.0790226	0.314787	0.0892446	0.118364	0.813601	chr6:13182686:13205815:clu_31317:ENSG00000112137.17	rs4273688	0.0327839	0.000250285	chr6:13185005:13205815:clu_29339:ENSG00000112137.17	rs77636117	0.0774146	0.639997	chr6:13182686:13184799:clu_32507:ENSG00000112137.17	rs112519993	0.00913365	0.437821
PHACTR2	ENSG00000112419.14	chr6:143753912:143760401:clu_41351_+	chr6	143536845	143831185	+	gene	rs4896670	143770339	233494	A	G	0.2529	1.20746e-05	0.124123	0.509434	0.112383	0.00597603	0.162	chr6:143760640:143765261:clu_33555:ENSG00000112419.14	rs9496792	0.0618024	0.405703	chr6:143760640:143765261:clu_31453:ENSG00000112419.14	rs75977185	0.0872153	0.439972	chr6:143788910:143807057:clu_34932:ENSG00000112419.14	rs1546947	0.012132	0.061556
PHACTR4	ENSG00000204138.13	chr1:28369825:28392842:clu_6897_+	chr1	28369582	28500364	+	gene	rs61783808	28392819	23237	A	G	0.0988	7.91391e-05	0.1022	-0.732532	0.180305	0.0101871	0.237096	chr1:28407463:28457832:clu_46950:ENSG00000204138.12	rs35250731	0.0185998	0.299125	chr1:28460292:28465685:clu_43921:ENSG00000204138.12	rs6671549	0.0480071	0.35462	chr1:28369825:28392842:clu_48992:ENSG00000204138.12	rs61783837	-0.0256981	1.11719e-06
PHAX	ENSG00000164902.14	chr5:126608484:126617250:clu_35196_+	chr5	126600925	126627252	+	gene	rs114465917	126806023	205098	C	A	0.0494	0.0173153	0.0384392	-0.570788	0.237078	0.971291	0.999966	chr5:126608484:126617250:clu_35322:ENSG00000164902.13	rs73335444	0.0442675	0.464151	chr5:126601058:126603570:clu_33053:ENSG00000164902.13	rs112363291	-0.159383	0.196059	chr5:126601058:126603570:clu_36831:ENSG00000164902.13	rs4836328	-0.00975621	0.423885
PHB	ENSG00000167085.11	chr17:49413291:49414835:clu_89786_-	chr17	49404049	49414905	-	gene	rs585916	49486511	-71610	T	C	0.7297	0.0250713	0.0341364	-0.303445	0.134043	0.982778	0.999966	chr17:49413291:49414835:clu_13263:ENSG00000167085.11	rs78997619	-0.0353196	0.576056	chr17:49413291:49414242:clu_12427:ENSG00000167085.11	rs66715353	0.0696489	0.328323	chr17:49413291:49414835:clu_13742:ENSG00000167085.11	rs141420584	-0.0546809	0.212732
PHB2	ENSG00000215021.9	chr12:6968595:6969498:clu_67163_-	chr12	6965327	6970753	-	gene	rs3782735	6775910	194870	G	A	0.5785	0.000391739	0.0833185	0.393459	0.108381	0.117197	0.81191	chr12:6970068:6970196:clu_3161:ENSG00000215021.8	rs7962387	-0.0754031	0.0768596	chr12:6969577:6970196:clu_2871:ENSG00000215021.8	rs17788859	0.0377241	0.594302	chr12:6967238:6967892:clu_3342:ENSG00000215021.8	rs2159887	0.0150665	0.207138
PHC2	ENSG00000134686.18	chr1:33334292:33335166:clu_1330_-	chr1	33323623	33431052	-	gene	rs619578	33192960	238092	T	C	0.7587	0.000482873	0.0808379	0.372354	0.10427	0.0840377	0.726893	chr1:33334292:33349265:clu_47159:ENSG00000134686.18	rs57572490	-0.0306102	9.26511e-06	chr1:33334292:33349265:clu_44105:ENSG00000134686.18	rs10914679	-0.0505859	0.00318351	chr1:33334292:33335166:clu_49193:ENSG00000134686.18	rs11581218	-0.0145468	0.232375
PHC3	ENSG00000173889.16	chr3:170149244:170171373:clu_25714_-	chr3	170086732	170181749	-	gene	rs73181236	170192323	-10574	G	A	0.125	0.00047954	0.08092	0.618569	0.173122	0.0642814	0.654456	chr3:170128387:170128684:clu_41240:ENSG00000173889.15	rs112347224	0.111747	0.186617	chr3:170178938:170181687:clu_38602:ENSG00000173889.15	rs73165820	0.0909472	0.0610625	chr3:170102934:170106832:clu_43055:ENSG00000173889.15	rs141462213	-0.0454833	0.410198
PHETA1	ENSG00000198324.13	chr12:111363463:111366113:clu_69213_-	chr12	111360651	111369121	-	gene	rs7398196	111588579	-219458	A	G	0.7849	0.00643576	0.050079	0.358994	0.129843	0.31063	0.982006	chr12:111363463:111366113:clu_5220:ENSG00000198324.13	rs118063774	0.0595223	0.0871099	chr12:111363463:111366113:clu_4801:ENSG00000198324.13	rs73416635	-0.142721	0.502972	NA	NA	NA	NA
PHETA2	ENSG00000177096.9	chr22:42074341:42075571:clu_108258_	chr22	42074248	42079438	+	gene	rs4822076	41968053	-106195	C	T	0.7151	0.000436576	0.0820335	-0.423619	0.117682	0.0591228	0.633651	chr22:42074341:42075571:clu_26127:ENSG00000177096.8	rs28915378	-0.0581799	0.411236	chr22:42074472:42075571:clu_24522:ENSG00000177096.8	rs184907386	0.128851	0.313727	chr22:42074472:42075571:clu_27027:ENSG00000177096.8	rs143557652	0.045763	0.3764
PHF1	ENSG00000112511.17	chr6:33415144:33415590:clu_39896_+	chr6	33410399	33416453	+	gene	rs9277936	33215471	-194928	T	A	0.2064	0.000214017	0.0904752	-0.527513	0.138897	0.0562653	0.620719	chr6:33415329:33415590:clu_31999:ENSG00000112511.17	rs114941948	-0.0630592	0.35172	chr6:33414829:33414955:clu_30001:ENSG00000112511.17	rs12664812	-0.153559	0.715511	chr6:33414829:33414955:clu_33179:ENSG00000112511.17	rs62405895	-0.0173799	0.0138153
PHF10	ENSG00000130024.15	chr6:169714842:169715708:clu_39082_-	chr6	169703902	169725566	-	gene	rs6917240	169811688	-86122	C	A	0.1831	0.0018037	0.0651772	0.475883	0.14967	0.177495	0.892839	chr6:169712539:169715708:clu_33944:ENSG00000130024.14	rs7740445	0.0764114	0.307694	chr6:169717241:169717823:clu_31822:ENSG00000130024.14	rs61733632	0.133536	0.560501	chr6:169705724:169710236:clu_35344:ENSG00000130024.14	rs6459664	-0.0144088	0.0500045
PHF11	ENSG00000136147.18	chr13:49496095:49513059:clu_74792_+	chr13	49495610	49528981	+	gene	rs6561528	49500616	5006	A	G	0.7006	1.06257e-06	0.151916	-0.568032	0.111457	0.000606392	0.0253858	chr13:49496095:49513059:clu_2345:ENSG00000136147.17	rs2031532	-0.0469188	3.93437e-22	chr13:49496095:49513059:clu_2115:ENSG00000136147.17	rs2031532	-0.0555733	1.16298e-06	chr13:49496095:49513059:clu_2482:ENSG00000136147.17	rs2031532	-0.0389758	4.76073e-39
PHF12	ENSG00000109118.14	chr17:28913277:28913879:clu_88844_-	chr17	28905250	28951771	-	gene	rs7225455	28999803	-48032	C	T	0.3256	0.00027534	0.0874951	0.393886	0.105636	0.0418505	0.547094	chr17:28950246:28950895:clu_12300:ENSG00000109118.13	rs543898174	-0.0467691	0.548411	chr17:28924302:28926782:clu_11510:ENSG00000109118.13	rs144705221	0.181302	0.642888	chr17:28921808:28923909:clu_12739:ENSG00000109118.13	rs11652057	-0.0134816	0.345349
PHF13	ENSG00000116273.6	chr1:6614105:6616757:clu_6096_	chr1	6613731	6624030	+	gene	rs202069621	6640069	26338	T	A	0.439	0.00247281	0.0614261	-0.36188	0.117473	0.321651	0.986493	chr1:6614105:6616757:clu_46131:ENSG00000116273.5	rs71629751	-0.0332325	0.467026	chr1:6614105:6616757:clu_43164:ENSG00000116273.5	rs17028557	-0.125986	0.671506	chr1:6616858:6619803:clu_48174:ENSG00000116273.5	rs58617762	-0.0359428	0.415654
PHF14	ENSG00000106443.16	chr7:10974945:10982372:clu_45055_+	chr7	10973336	11169630	+	gene	rs145061768	11174122	200786	T	A	0.0523	0.000351969	0.0845873	0.884151	0.241545	0.0842238	0.727596	chr7:11111467:11169416:clu_28824:ENSG00000106443.15	rs73057077	-0.0895485	0.155714	chr7:11110551:11111350:clu_27050:ENSG00000106443.15	rs80087775	0.168279	0.675431	chr7:11062085:11102486:clu_29837:ENSG00000106443.15	rs17576226	-0.0177308	0.231088
PHF19	ENSG00000119403.15	chr9:120874756:120877091:clu_53286_-	chr9	120855651	120894896	-	gene	rs10818478	120871855	23041	G	T	0.064	0.000150969	0.0945962	-0.90655	0.232912	0.0184521	0.348987	chr9:120869326:120869845:clu_52811:ENSG00000119403.13	rs149678326	0.0667014	0.521963	chr9:120869326:120869845:clu_49310:ENSG00000119403.13	rs146383320	0.126029	0.660107	chr9:120866965:120868808:clu_55163:ENSG00000119403.13	rs2241003	0.0121847	0.190925
PHF2	ENSG00000197724.11	chr9:93659600:93660192:clu_55153_+	chr9	93576584	93679587	+	gene	rs10761211	93341755	-234829	A	C	0.7587	0.00180366	0.0651774	-0.393977	0.123909	0.248837	0.952696	chr9:93663635:93665686:clu_52342:ENSG00000197724.10	rs147107665	-0.0765762	0.411601	chr9:93667240:93673585:clu_48903:ENSG00000197724.10	rs10992517	-0.0849216	0.498443	chr9:93665864:93665990:clu_54691:ENSG00000197724.10	rs117750548	-0.0483256	0.123341
PHF20	ENSG00000025293.17	chr20:35856530:35858302:clu_102524_+	chr20	35771974	35950370	+	gene	rs56082129	35906191	134217	G	C	0.0669	1.72921e-05	0.119962	-0.940975	0.211652	0.00176147	0.0623119	chr20:35801605:35823258:clu_27182:ENSG00000025293.16	rs224335	0.0478891	0.269787	chr20:35927879:35931249:clu_25484:ENSG00000025293.16	rs13042693	-0.0659961	0.461491	chr20:35869551:35870955:clu_28118:ENSG00000025293.16	rs6120993	0.0149743	0.230051
PHF20L1	ENSG00000129292.20	chr8:132794817:132795966:clu_51321_+	chr8	132775358	132848807	+	gene	rs2472537	132848400	73042	G	A	0.814	0.000438659	0.081977	-0.451323	0.125425	0.0767315	0.701992	chr8:132825157:132825264:clu_55271:ENSG00000129292.20	rs7007523	0.0180893	0.574437	chr8:132775645:132777796:clu_51628:ENSG00000129292.20	rs1008743	0.0855915	0.577798	chr8:132798860:132803819:clu_57818:ENSG00000129292.20	rs139011915	-0.0546447	0.209892
PHF21A	ENSG00000135365.15	chr11:45965608:45969815:clu_62057_-	chr11	45929323	46121178	-	gene	rs4319486	46299128	-177674	C	A	0.2733	0.000169977	0.0931968	-0.422264	0.109385	0.0298822	0.462697	chr11:45936569:45945840:clu_6752:ENSG00000135365.15	rs12796678	0.0321466	0.0716173	chr11:45936569:45945840:clu_6264:ENSG00000135365.15	rs61882541	-0.06386	0.0425647	chr11:45936569:45945840:clu_7046:ENSG00000135365.15	rs200356197	-0.0350119	4.78496e-11
PHF23	ENSG00000040633.13	chr17:7237660:7239246:clu_88273_-	chr17	7235029	7239722	-	gene	rs12941354	7131251	108471	C	T	0.125	0.0220592	0.0356202	0.368267	0.159131	0.991958	0.999966	chr17:7237660:7239246:clu_11650:ENSG00000040633.12	rs2642158	0.0150362	0.570185	chr17:7237660:7239246:clu_10906:ENSG00000040633.12	rs11868273	-0.0640614	0.463977	chr17:7237660:7239246:clu_12054:ENSG00000040633.12	rs62623385	-0.0341662	0.0947609
PHF24	ENSG00000122733.12	chr9:34889654:34894377:clu_54414_+	chr9	34957608	34982544	+	gene	rs4878601	35027142	69534	A	G	0.2442	0.0185433	0.03764	0.320263	0.134483	0.800387	0.999966	NA	NA	NA	NA	NA	NA	NA	NA	NA	NA	NA	NA
PHF3	ENSG00000118482.11	chr6:63685911:63691737:clu_40483_+	chr6	63635820	63779336	+	gene	rs146365737	63412567	-223235	A	G	0.0959	0.000503247	0.0803475	0.694147	0.195026	0.0296057	0.460138	chr6:63711362:63711586:clu_32641:ENSG00000118482.11	rs67137861	-0.0219177	0.282531	chr6:63711362:63711586:clu_30607:ENSG00000118482.11	rs114360714	-0.133173	0.42941	chr6:63680161:63684129:clu_33896:ENSG00000118482.11	rs116525673	-0.0279412	0.40167
PHF5A	ENSG00000100410.8	chr22:41467614:41468020:clu_106905_	chr22	41459717	41468692	-	gene	rs139496	41243724	224968	T	G	0.686	0.00859029	0.046668	0.263588	0.098936	0.363025	0.99991	chr22:41468147:41468602:clu_26098:ENSG00000100410.7	rs45627435	-0.0277051	0.516421	chr22:41467614:41468020:clu_24482:ENSG00000100410.7	rs200833444	0.106279	0.400356	chr22:41467614:41468020:clu_26995:ENSG00000100410.7	rs11090046	-0.0138383	0.310658
PHF7	ENSG00000010318.21	chr3:52422338:52422760:clu_21007_+	chr3	52410660	52423641	+	gene	rs73088790	52280647	-130013	C	T	0.093	0.000877493	0.0737442	0.618136	0.181929	0.0716664	0.684614	chr3:52422338:52422760:clu_39789:ENSG00000010318.20	rs115114860	0.040737	0.237759	chr3:52421754:52423091:clu_37194:ENSG00000010318.20	rs140521315	0.0910466	0.250062	chr3:52421754:52423091:clu_41522:ENSG00000010318.20	rs2240920	-0.0126573	0.0360816
PHGDH	ENSG00000092621.12	chr1:119723441:119726851:clu_8677_+	chr1	119648411	119744226	+	gene	rs10802132	119699914	51503	C	T	0.3517	0.000380634	0.0836593	0.373192	0.10257	0.134321	0.840839	chr1:119727102:119734634:clu_48836:ENSG00000092621.11	rs146953046	-0.0592027	0.468373	chr1:119737266:119742807:clu_45660:ENSG00000092621.11	rs2843020	0.062158	0.726979	chr1:119729633:119734634:clu_51005:ENSG00000092621.11	rs146953046	0.0552033	0.000570507
PHIP	ENSG00000146247.14	chr6:78961810:78963208:clu_37738_-	chr6	78934419	79078254	-	gene	rs1415311	79118163	-39909	C	A	0.1221	0.00483006	0.0534776	-0.427302	0.14929	0.31149	0.982409	chr6:78990985:78997414:clu_32750:ENSG00000146247.13	rs818298	0.0492323	0.492709	chr6:79026164:79042843:clu_30696:ENSG00000146247.13	rs149612845	-0.158106	0.230992	chr6:78990985:78997414:clu_34032:ENSG00000146247.13	rs79797646	-0.0280126	0.288496
PHKB	ENSG00000102893.16	chr16:47648616:47649100:clu_86685_+	chr16	47461123	47701523	+	gene	rs376698301	47597678	136555	C	T	0.314	0.00205246	0.063641	-0.372674	0.118713	0.0463828	0.572479	chr16:47511772:47515521:clu_16053:ENSG00000102893.15	rs374131510	-0.071808	0.239611	chr16:47461426:47497399:clu_15063:ENSG00000102893.15	rs113726991	-0.0897731	0.706201	chr16:47698588:47699229:clu_16682:ENSG00000102893.15	rs139090130	-0.0394334	0.37595
PHKG2	ENSG00000156873.16	chr16:30751603:30753232:clu_86519_+	chr16	30748293	30761176	+	gene	rs560825541	30671532	-76761	G	T	0.218	0.00625714	0.050412	0.383461	0.13821	0.294177	0.977249	chr16:30753557:30756590:clu_15929:ENSG00000156873.15	rs148688432	0.13796	0.295156	chr16:30751217:30751549:clu_14941:ENSG00000156873.15	rs1870292	0.0826488	0.524686	chr16:30756520:30756590:clu_16552:ENSG00000156873.15	rs4788190	0.0100687	0.380388
PHLDB1	ENSG00000019144.19	chr11:118607699:118613816:clu_66594_+	chr11	118606440	118658031	+	gene	rs12225399	118609570	3130	G	C	0.3488	1.69296e-18	0.413112	-0.940608	0.0931041	4.26902e-14	1.39532e-11	chr11:118607699:118613816:clu_8638:ENSG00000019144.18	rs7125115	-0.0348838	1.0514e-12	chr11:118613450:118613816:clu_8087:ENSG00000019144.18	rs7125115	0.0518554	0.0111291	chr11:118644174:118645356:clu_8956:ENSG00000019144.18	rs10790255	-0.0289746	2.53396e-17
PHLDB2	ENSG00000144824.21	chr3:111904064:111913319:clu_21588_+	chr3	111732497	111976517	+	gene	rs712507	111936542	204045	T	C	0.6831	0.000121766	0.0971305	0.41864	0.105996	0.0364155	0.510693	chr3:111954029:111962108:clu_40351:ENSG00000144824.20	rs712519	0.0187122	0.227004	chr3:111954029:111958275:clu_37736:ENSG00000144824.20	rs144666219	0.0435424	0.250639	chr3:111958295:111962108:clu_42096:ENSG00000144824.20	rs6796683	-0.0238029	7.41429e-12
PHLDB3	ENSG00000176531.10	chr19:43502283:43503906:clu_97842_-	chr19	43474954	43504935	-	gene	rs8109124	43397679	107256	G	A	0.343	0.000262359	0.0880666	-0.398214	0.106416	0.0858365	0.732558	chr19:43497876:43501734:clu_23192:ENSG00000176531.10	rs34536923	-0.0634823	6.23664e-29	chr19:43497876:43501734:clu_21758:ENSG00000176531.10	rs3213370	-0.0781778	5.94593e-07	chr19:43497876:43501734:clu_24036:ENSG00000176531.10	rs34536923	-0.0498207	8.42566e-46
PHLPP1	ENSG00000081913.14	chr18:62945271:62958629:clu_94700_+	chr18	62715541	62980433	+	gene	rs9807759	62602123	-113418	C	T	0.0901	0.00116249	0.0704007	-0.415017	0.125239	0.275465	0.966758	chr18:62941918:62945109:clu_24976:ENSG00000081913.13	rs4941053	0.015248	0.480669	chr18:62945271:62958629:clu_23421:ENSG00000081913.13	rs75242057	-0.0559645	0.675431	chr18:62920114:62941718:clu_25829:ENSG00000081913.13	rs77119162	-0.0218617	0.309963
PHLPP2	ENSG00000040199.18	chr16:71681905:71690519:clu_84592_-	chr16	71637835	71724701	-	gene	rs62053072	71593609	131092	G	C	0.5523	0.000148443	0.0947953	0.443601	0.113838	0.0242026	0.410582	chr16:71681905:71684476:clu_16699:ENSG00000040199.18	rs212174	0.0185732	0.167074	chr16:71641040:71652790:clu_15682:ENSG00000040199.18	rs2036338	-0.0381329	0.413942	chr16:71641040:71652790:clu_17319:ENSG00000040199.18	rs4788826	-0.021873	2.48328e-10
PHOSPHO2	ENSG00000144362.12	chr2:169694622:169695215:clu_18404_+	chr2	169694454	169701708	+	gene	rs77728018	169694622	168	G	A	0.0581	1.36062e-10	0.248159	-1.59713	0.230863	4.07291e-07	3.95266e-05	chr2:169694622:169695215:clu_44362:ENSG00000144362.11	rs77728018	-0.0995818	5.87299e-23	chr2:169694741:169695215:clu_41485:ENSG00000144362.11	rs77728018	0.13979	1.09369e-14	chr2:169694622:169695215:clu_46352:ENSG00000144362.11	rs77728018	-0.0882327	1.90984e-60
PHPT1	ENSG00000054148.17	chr9:136850137:136850755:clu_56299_+	chr9	136848724	136851027	+	gene	rs7019752	136929218	80494	C	T	0.1105	0.000595485	0.0783498	-0.611482	0.174166	0.149145	0.86112	chr9:136850560:136850755:clu_53600:ENSG00000054148.17	rs4880148	0.0344787	6.87667e-09	chr9:136850560:136850755:clu_50093:ENSG00000054148.17	rs10870141	0.0468232	0.000750545	chr9:136850560:136850755:clu_56018:ENSG00000054148.17	rs872463	0.0262489	1.00488e-13
PHRF1	ENSG00000070047.12	chr11:605300:605608:clu_64094_+	chr11	576470	612222	+	gene	rs1056506	457879	-118591	C	T	0.0901	0.000149766	0.0946906	0.737372	0.189342	0.0716034	0.684457	chr11:581606:581965:clu_5953:ENSG00000070047.11	rs72848748	0.0307116	0.324884	chr11:592674:596923:clu_5495:ENSG00000070047.11	rs34972554	-0.347677	0.636609	chr11:601695:605119:clu_6255:ENSG00000070047.11	rs7128035	-0.0125617	0.207426
PHTF1	ENSG00000116793.16	chr1:113700243:113700794:clu_2737_-	chr1	113696831	113759489	-	gene	rs76038270	113696298	63191	C	G	0.1337	2.26251e-07	0.169245	-0.844251	0.155334	7.69943e-05	0.0043095	chr1:113699799:113700794:clu_48738:ENSG00000116793.15	rs75564289	0.0331332	0.00220405	chr1:113698387:113698992:clu_45566:ENSG00000116793.15	rs77661148	0.132869	0.591186	chr1:113699799:113700794:clu_50891:ENSG00000116793.15	rs112829103	0.0278384	7.78079e-08
PHTF2	ENSG00000006576.16	chr7:77940659:77942700:clu_46189_+	chr7	77798792	77957503	+	gene	rs1812039	77986861	188069	G	A	0.0814	0.00175229	0.065521	0.679604	0.213141	0.214349	0.92929	chr7:77940302:77942700:clu_29741:ENSG00000006576.16	rs6961318	0.0153461	0.531011	chr7:77798971:77840221:clu_27890:ENSG00000006576.16	rs183889941	-0.208594	0.217383	chr7:77942786:77949678:clu_30839:ENSG00000006576.16	rs10568751	-0.0114273	0.347059
PHYH	ENSG00000107537.14	chr10:13283839:13294428:clu_59227_-	chr10	13277796	13302412	-	gene	rs641113	13095865	206547	A	G	0.843	0.00026747	0.0878383	-0.536295	0.14352	0.110795	0.797662	chr10:13294596:13295496:clu_9160:ENSG00000107537.13	rs471917	0.0224267	0.010796	chr10:13295606:13298187:clu_8567:ENSG00000107537.13	rs10906307	-0.0364669	0.584409	chr10:13294596:13295496:clu_9499:ENSG00000107537.13	rs471917	0.0218248	2.41634e-11
PHYHD1	ENSG00000175287.19	chr9:128940497:128941445:clu_55910_+	chr9	128920966	128942041	+	gene	rs2273866	128940612	19646	A	G	0.3634	3.56613e-14	0.327764	0.681908	0.0811003	6.21172e-10	1.00276e-07	chr9:128940497:128941445:clu_53161:ENSG00000175287.18	rs7856046	0.0586625	2.26916e-45	chr9:128940497:128941445:clu_49653:ENSG00000175287.18	rs2273866	0.0723588	1.86144e-16	chr9:128940497:128941445:clu_55519:ENSG00000175287.18	rs2273866	0.0443205	5.90511e-68
PHYHIP	ENSG00000168490.14	chr8:22227025:22228193:clu_47981_-	chr8	22219703	22232101	-	gene	rs6557952	22277313	-45212	T	C	0.4913	0.00891094	0.0462358	0.32078	0.120991	0.794047	0.999966	chr8:22224343:22226851:clu_54062:ENSG00000168490.13	rs73672958	-0.0694582	0.564659	chr8:22228386:22231796:clu_50527:ENSG00000168490.13	rs201593633	-0.0807907	0.710256	chr8:22227025:22228193:clu_56508:ENSG00000168490.13	rs7822244	-0.0378212	0.182783
PHYKPL	ENSG00000175309.15	chr5:178208915:178211890:clu_33433_-	chr5	178208471	178232802	-	gene	rs4579270	178391372	-158570	C	T	0.1366	3.99871e-05	0.110198	-0.696696	0.164406	0.0302552	0.465857	chr5:178231866:178232492:clu_36197:ENSG00000175309.14	rs3749810	-0.0363979	3.57981e-11	chr5:178231866:178232492:clu_33872:ENSG00000175309.14	rs3749810	-0.0556942	4.5392e-05	chr5:178231866:178232492:clu_37745:ENSG00000175309.14	rs3749810	-0.0274193	3.17406e-19
PI15	ENSG00000137558.9	chr8:74825522:74843981:clu_50684_	chr8	74824534	74855029	+	gene	rs7465668	74866673	42139	C	T	0.0727	0.0286397	0.0325991	0.498758	0.225635	0.90138	0.999966	NA	NA	NA	NA	NA	NA	NA	NA	NA	NA	NA	NA
PI16	ENSG00000164530.15	chr6:36963962:36964386:clu_40080_+	chr6	36948263	36964837	+	gene	rs59135960	36792924	-155339	C	A	0.0814	0.000134764	0.0959352	-0.474379	0.120935	0.2211	0.93312	chr6:36963033:36963823:clu_32163:ENSG00000164530.13	rs41272198	-0.0436436	1.11358e-05	chr6:36963612:36963823:clu_30155:ENSG00000164530.13	rs58012316	0.0625103	0.0615115	chr6:36963033:36963823:clu_33390:ENSG00000164530.13	rs41272194	-0.0307852	4.322e-09
PI4K2A	ENSG00000155252.13	chr10:97651141:97656285:clu_58197_+	chr10	97640686	97676434	+	gene	rs12572244	97731472	90786	T	C	0.1221	0.00275742	0.0601314	-0.532091	0.174697	0.377763	0.999966	chr10:97651141:97656285:clu_10432:ENSG00000155252.13	rs182878779	-0.060732	0.532651	chr10:97651141:97656285:clu_9759:ENSG00000155252.13	rs117599224	-0.127047	0.500296	chr10:97664984:97666438:clu_10821:ENSG00000155252.13	rs10883095	-0.0250501	0.114442
PI4K2B	ENSG00000038210.14	chr4:25256674:25259037:clu_26787_+	chr4	25160663	25279204	+	gene	rs220375	25257157	96494	A	G	0.2384	2.9571e-08	0.191592	-0.727511	0.124103	4.53747e-05	0.00270436	chr4:25160753:25161418:clu_36853:ENSG00000038210.12	rs16876869	-0.0241092	0.201862	chr4:25269203:25277014:clu_34464:ENSG00000038210.12	rs200679667	-0.294605	0.122169	chr4:25256674:25259037:clu_38414:ENSG00000038210.12	rs220375	-0.0145582	0.0443414
PI4KA	ENSG00000241973.11	chr22:20711461:20712486:clu_106223_-	chr22	20707691	20859417	-	gene	rs165594	20842346	17071	T	G	0.5	1.52283e-16	0.375929	0.87574	0.0937034	1.47671e-12	3.68533e-10	chr22:20710858:20711341:clu_25284:ENSG00000241973.10	rs372613005	-0.112773	0.0101815	chr22:20709379:20709908:clu_23702:ENSG00000241973.10	rs430214	-0.0568269	0.35797	chr22:20734553:20742228:clu_26187:ENSG00000241973.10	rs165584	0.0217753	2.53359e-06
PI4KB	ENSG00000143393.16	chr1:151293033:151294049:clu_3937_-	chr1	151291797	151327715	-	gene	rs2233854	151342811	-15096	G	C	0.0814	0.000527194	0.0797958	-0.712975	0.201068	0.0647325	0.656918	chr1:151307801:151315573:clu_49208:ENSG00000143393.16	rs10788804	0.018301	0.143348	chr1:151316509:151327271:clu_45986:ENSG00000143393.16	rs932054	-0.0284185	0.637222	chr1:151316509:151326172:clu_51410:ENSG00000143393.16	rs73009634	-0.0318062	0.135475
PIAS1	ENSG00000033800.13	chr15:68054350:68086306:clu_81781_+	chr15	68054179	68198603	+	gene	rs1532113	68002260	-52049	C	T	0.1715	0.00015492	0.0942915	-0.602003	0.154943	0.0237515	0.405632	chr15:68054350:68086306:clu_18408:ENSG00000033800.13	rs387505	0.0163003	0.432232	chr15:68192302:68193516:clu_17201:ENSG00000033800.13	rs34127801	0.0592714	0.618468	chr15:68086750:68141946:clu_19064:ENSG00000033800.13	rs898587	0.0133976	0.180976
PIAS2	ENSG00000078043.16	chr18:46815349:46820933:clu_95381_-	chr18	46803218	46920160	-	gene	rs7231689	46699022	221138	T	C	0.2878	0.00054223	0.079462	-0.439296	0.124169	0.0814195	0.718473	chr18:46812615:46815312:clu_24786:ENSG00000078043.15	rs8088803	0.14472	0.222458	chr18:46815349:46818278:clu_23243:ENSG00000078043.15	rs118036342	0.0981311	0.417184	chr18:46844839:46846707:clu_25634:ENSG00000078043.15	rs582464	0.0123001	0.331229
PIAS3	ENSG00000131788.16	chr1:145851153:145853504:clu_3602_-	chr1	145848522	145859836	-	gene	rs56383979	145972041	-112205	G	T	0.0727	0.000251905	0.0885477	-0.589135	0.156967	0.0389953	0.529207	chr1:145854563:145854746:clu_48929:ENSG00000131788.15	rs1231132698	-0.104032	0.53948	chr1:145856431:145856589:clu_45738:ENSG00000131788.15	rs1213186318	-0.143457	0.306062	chr1:145857006:145858967:clu_51110:ENSG00000131788.15	rs782423899	-0.0367227	0.322582
PIAS4	ENSG00000105229.7	chr19:4028187:4028510:clu_99118_	chr19	4007736	4039386	+	gene	rs7254193	3950230	-57506	T	C	0.907	1.2169e-06	0.150383	0.814864	0.160847	0.00395119	0.11879	chr19:4024120:4028146:clu_21306:ENSG00000105229.6	rs115171174	-0.0385922	0.13096	chr19:4028187:4028510:clu_19955:ENSG00000105229.6	rs113232187	-0.119251	0.6759	chr19:4007787:4012923:clu_22134:ENSG00000105229.6	rs139841785	-0.0407823	0.417204
PIBF1	ENSG00000083535.16	chr13:72827937:72835243:clu_74890_+	chr13	72782133	73016461	+	gene	rs12427900	72767566	-14567	G	A	0.3401	7.80353e-11	0.253793	0.724539	0.103173	1.66189e-07	1.70667e-05	chr13:72782349:72792447:clu_2453:ENSG00000083535.15	rs17089863	0.0701448	0.0205502	chr13:72821982:72827010:clu_2212:ENSG00000083535.15	rs537304	0.239792	0.632879	chr13:72827937:72835243:clu_2590:ENSG00000083535.15	rs9564921	0.0257104	7.12086e-13
PICALM	ENSG00000073921.18	chr11:85976682:85978070:clu_63268_-	chr11	85957175	86069882	-	gene	rs680119	86004989	64893	T	C	0.6337	1.7338e-09	0.221868	0.453825	0.0705803	2.49011e-06	0.00019984	chr11:85978093:85981129:clu_8143:ENSG00000073921.17	rs544848	-0.0241502	0.000541377	chr11:85978093:85981129:clu_7620:ENSG00000073921.17	rs1513390	-0.0388339	0.118928	chr11:85976682:85978070:clu_8414:ENSG00000073921.17	rs694353	0.0269262	3.54015e-19
PICART1	ENSG00000246640.1	chr17:50053627:50055629:clu_89802_	chr17	50050349	50055739	-	gene	rs16948603	50046783	8956	C	T	0.0785	0.000309739	0.0861014	-0.683693	0.184978	0.228938	0.93866	NA	NA	NA	NA	NA	NA	NA	NA	NA	NA	NA	NA
PICK1	ENSG00000100151.16	chr22:38074451:38074864:clu_108057_+	chr22	38056311	38075701	+	gene	rs760975	38071777	15466	G	C	0.6802	0.00105128	0.0715963	0.329712	0.0985993	0.181993	0.897163	chr22:38065130:38069033:clu_25926:ENSG00000100151.15	rs2076370	-0.0288147	3.58055e-05	chr22:38065130:38069033:clu_24321:ENSG00000100151.15	rs2018980	-0.0427804	0.0573353	chr22:38065130:38069033:clu_26833:ENSG00000100151.15	rs1004764	-0.0176042	0.000168186
PICSAR	ENSG00000275874.1	chr21:44999656:45004444:clu_105964_	chr21	44999208	45004727	-	gene	rs385674	45122755	-118028	G	A	0.6192	0.00254218	0.0610973	-0.321669	0.104719	0.571627	0.999966	NA	NA	NA	NA	chr21:44999656:45004444:clu_26639:ENSG00000275874.1	rs543823854	-0.214058	0.0274321	NA	NA	NA	NA
PID1	ENSG00000153823.18	chr2:229262893:229271014:clu_15392_-	chr2	228850526	229271285	-	gene	rs74645145	229387505	-116218	A	G	0.0523	0.00533815	0.0522925	-0.73624	0.260287	0.686007	0.999966	chr2:229249857:229271014:clu_45402:ENSG00000153823.18	rs77623237	-0.0374169	3.73393e-06	chr2:229262893:229271014:clu_42465:ENSG00000153823.18	rs80344309	0.299483	0.713481	chr2:229249857:229271014:clu_47431:ENSG00000153823.18	rs1227000	0.0251364	7.30477e-08
PIDD1	ENSG00000177595.18	chr11:803587:804094:clu_61410_-	chr11	799179	809753	-	gene	rs7396383	1018374	-208621	T	A	0.6541	0.000308835	0.086136	0.532465	0.144031	0.0872836	0.735978	chr11:802396:802543:clu_6000:ENSG00000177595.17	rs7484068	0.0402628	3.07772e-19	chr11:802396:802543:clu_5542:ENSG00000177595.17	rs7484123	0.0442661	0.00107023	chr11:806095:809412:clu_6306:ENSG00000177595.17	rs10902224	0.0415526	0.0995967
PIEZO1	ENSG00000103335.22	chr16:88719960:88720069:clu_84933_-	chr16	88715338	88785220	-	gene	rs79512997	88755321	29899	G	A	0.2064	4.27444e-06	0.136079	-0.44046	0.0921644	0.0312853	0.473639	chr16:88720532:88720616:clu_17047:ENSG00000103335.21	rs150376294	0.0369632	3.34582e-07	chr16:88720532:88720616:clu_15995:ENSG00000103335.21	rs150376294	0.0621877	0.00322901	chr16:88720532:88720616:clu_17697:ENSG00000103335.21	rs150376294	0.0238702	8.21069e-08
PIEZO2	ENSG00000154864.12	chr18:10702171:10704394:clu_95022_-	chr18	10666483	11148762	-	gene	rs1905874	10921581	227988	G	A	0.2529	0.000200344	0.0912555	-0.537079	0.140749	0.0670624	0.66641	NA	NA	NA	NA	NA	NA	NA	NA	NA	NA	NA	NA
PIF1	ENSG00000140451.13	chr15:64819986:64820982:clu_79844_-	chr15	64815632	64825668	-	gene	rs11855582	64735527	90141	C	G	0.3866	9.49011e-05	0.100065	0.392071	0.0976441	0.0186327	0.350988	chr15:64819223:64819847:clu_18305:ENSG00000140451.12	rs55694045	-0.0156547	0.433223	chr15:64820019:64820982:clu_17097:ENSG00000140451.12	rs140895250	0.125845	0.550135	NA	NA	NA	NA
PIFO	ENSG00000173947.14	chr1:111347049:111347674:clu_8493_+	chr1	111346600	111353013	+	gene	rs694180	111183591	-163009	A	G	0.7064	0.000170478	0.093162	-0.459341	0.119014	0.061053	0.642231	chr1:111347049:111347674:clu_48660:ENSG00000173947.13	rs12756391	-0.0238292	0.443418	chr1:111346671:111346910:clu_45496:ENSG00000173947.13	rs7528221	0.114713	0.712907	chr1:111346671:111346910:clu_50807:ENSG00000173947.13	rs6659177	-0.0104396	0.438793
PIGB	ENSG00000069943.10	chr15:55341802:55350699:clu_81511_+	chr15	55318960	55355648	+	gene	rs78162986	55532375	213415	T	C	0.0669	0.00116083	0.0704178	-0.721008	0.21755	0.193479	0.911253	chr15:55339318:55340612:clu_18079:ENSG00000069943.9	rs73413751	-0.0368786	0.302629	chr15:55354978:55355286:clu_16904:ENSG00000069943.9	rs10518786	-0.110431	0.691922	chr15:55321390:55327531:clu_18722:ENSG00000069943.9	rs28429073	-0.0114037	0.40037
PIGBOS1	ENSG00000225973.4	chr15:55317867:55318931:clu_79617_	chr15	55317184	55319161	-	gene	rs28459661	55329691	-10530	T	C	0.4767	3.71219e-08	0.18912	-0.572388	0.0984274	3.4541e-05	0.00211485	chr15:55317867:55318931:clu_18077:ENSG00000225973.3	rs12902710	-0.067013	7.71929e-76	chr15:55317867:55318931:clu_16900:ENSG00000225973.3	rs12902710	-0.0898588	3.96047e-36	chr15:55317867:55318931:clu_18721:ENSG00000225973.3	rs12902710	-0.0539799	1.5912e-114
PIGC	ENSG00000135845.10	chr1:172394410:172399819:clu_4620_-	chr1	172370189	172444086	-	gene	rs3768445	172393809	50277	G	T	0.811	5.56114e-07	0.159205	0.749748	0.143087	0.000230086	0.0111812	chr1:172394410:172399819:clu_49996:ENSG00000135845.9	rs2213731	0.0363084	2.1814e-08	chr1:172370311:172376554:clu_46765:ENSG00000135845.9	rs60018539	-0.065978	2.23041e-05	chr1:172394410:172399819:clu_52196:ENSG00000135845.9	rs3768445	0.0319957	7.13743e-17
PIGF	ENSG00000151665.13	chr2:46581591:46592475:clu_12457_-	chr2	46580937	46617055	-	gene	rs202239677	46533224	83831	T	C	0.7674	4.58095e-05	0.108609	0.511019	0.121578	0.0169577	0.331034	chr2:46581591:46592475:clu_42644:ENSG00000151665.12	rs62134759	0.0340778	2.31923e-08	chr2:46581591:46592475:clu_39871:ENSG00000151665.12	rs62134736	0.0551624	9.51574e-05	chr2:46581591:46592475:clu_44563:ENSG00000151665.12	rs1451152	0.0166356	2.48886e-05
PIGG	ENSG00000174227.16	chr4:516185:516339:clu_26325_+	chr4	499210	540200	+	gene	rs4076064	718433	219223	T	C	0.2035	0.000116937	0.0976072	0.613017	0.154791	0.0263216	0.430635	chr4:533218:533818:clu_36333:ENSG00000174227.15	rs77222403	0.119949	2.02252e-20	chr4:523651:527039:clu_34004:ENSG00000174227.15	rs28715137	-0.0537362	0.0381765	chr4:533218:533818:clu_37886:ENSG00000174227.15	rs77222403	0.0924572	5.58404e-38
PIGH	ENSG00000100564.9	chr14:67592715:67593743:clu_77909_	chr14	67581955	67600286	-	gene	rs28558685	67471353	128933	G	A	0.093	7.49854e-05	0.102833	0.663638	0.162786	0.037857	0.521283	chr14:67593952:67600024:clu_20117:ENSG00000100564.8	rs80297475	-0.0962342	0.152471	chr14:67593947:67600024:clu_18821:ENSG00000100564.8	rs8013541	0.0267403	0.682739	chr14:67592715:67593743:clu_20902:ENSG00000100564.8	rs76995898	0.0500652	0.162933
PIGK	ENSG00000142892.15	chr1:77210489:77219310:clu_2179_-	chr1	77088989	77219430	-	gene	rs7516609	77082701	136729	G	A	0.6366	0.00182141	0.065061	-0.392237	0.12348	0.293349	0.976613	chr1:77166830:77169260:clu_48158:ENSG00000142892.14	rs116409134	0.0681734	0.508902	chr1:77210489:77219310:clu_45024:ENSG00000142892.14	rs79902872	-0.122807	0.71128	NA	NA	NA	NA
PIGL	ENSG00000108474.17	chr17:16342720:16347550:clu_91541_+	chr17	16217191	16351797	+	gene	rs9890539	16318005	100814	T	C	0.468	1.2652e-07	0.175681	-0.468454	0.0842691	0.000114283	0.00610985	chr17:16343567:16343675:clu_11969:ENSG00000108474.16	rs3112518	-0.0258935	0.00297323	chr17:16343567:16343675:clu_11200:ENSG00000108474.16	rs2324306	0.0369253	0.593304	chr17:16342720:16347545:clu_12383:ENSG00000108474.16	rs189212646	0.0502572	0.253456
PIGN	ENSG00000197563.11	chr18:62161385:62162253:clu_95558_-	chr18	61905255	62187118	-	gene	rs8092023	62327551	-140433	T	A	0.2326	0.000132363	0.0961472	0.520312	0.132483	0.0358562	0.507144	chr18:62154651:62157129:clu_24954:ENSG00000197563.10	rs4308047	-0.0308426	0.573932	chr18:62114639:62138243:clu_23398:ENSG00000197563.10	rs117218509	-0.162013	0.220294	chr18:62107085:62109834:clu_25805:ENSG00000197563.10	rs12959225	0.0230869	0.410373
PIGO	ENSG00000165282.14	chr9:35095566:35096561:clu_52045_-	chr9	35088688	35096601	-	gene	rs80135750	34911083	185518	G	A	0.0872	0.00228819	0.0623484	-0.518193	0.166884	0.234564	0.942487	chr9:35091291:35092543:clu_51729:ENSG00000165282.13	rs114715689	0.084484	0.270993	chr9:35093580:35093901:clu_48345:ENSG00000165282.13	rs16932104	-0.131966	0.255957	chr9:35091291:35092543:clu_54031:ENSG00000165282.13	rs141519699	0.0402998	0.452147
PIGP	ENSG00000185808.13	chr21:37072310:37072434:clu_105771_-	chr21	37059170	37073170	-	gene	rs2298682	37072590	580	A	G	0.4215	0.000258601	0.0882373	-0.377945	0.100892	0.0542587	0.611996	chr21:37072310:37072434:clu_28170:ENSG00000185808.13	rs139918406	0.04744	0.000321186	chr21:37065712:37069552:clu_26435:ENSG00000185808.13	rs2212927	0.204939	0.28059	chr21:37072310:37072434:clu_29157:ENSG00000185808.13	rs2835651	0.0244633	1.04247e-07
PIGQ	ENSG00000007541.16	chr16:580972:582883:clu_85139_+	chr16	566995	584136	+	gene	rs35585285	591445	24450	G	T	0.2936	1.69726e-07	0.172433	0.534111	0.0971715	0.000217062	0.0106706	chr16:580972:582883:clu_14691:ENSG00000007541.16	rs35585285	0.0707464	3.29087e-54	chr16:580972:582883:clu_13802:ENSG00000007541.16	rs35585285	0.103955	1.04691e-20	chr16:580972:582883:clu_15243:ENSG00000007541.16	rs8642	0.0528929	7.64589e-67
PIGS	ENSG00000087111.21	chr17:28560191:28563431:clu_88789_-	chr17	28553383	28571794	-	gene	rs59376744	28820806	-249012	T	A	0.0494	0.00178741	0.065285	0.711813	0.223673	0.156129	0.870392	chr17:28555061:28556827:clu_12231:ENSG00000087111.20	rs200409538	0.0747752	0.324491	chr17:28556972:28558476:clu_11445:ENSG00000087111.20	rs79031865	-0.125526	0.695666	chr17:28555061:28556827:clu_12674:ENSG00000087111.20	rs652677	-0.0136202	0.104016
PIGT	ENSG00000124155.18	chr20:45416343:45416517:clu_102765_+	chr20	45416084	45456934	+	gene	rs2743293	45430575	14491	A	T	0.8081	0.000243656	0.0889416	0.483342	0.128467	0.0499959	0.591536	chr20:45416694:45419295:clu_27391:ENSG00000124155.17	rs117579430	0.0682679	0.291428	chr20:45418979:45419295:clu_25695:ENSG00000124155.17	rs75508136	-0.0530878	0.477287	chr20:45416343:45419295:clu_28333:ENSG00000124155.17	rs117355341	0.0330934	0.165471
PIGU	ENSG00000101464.10	chr20:34616139:34634615:clu_103762_-	chr20	34560542	34698790	-	gene	rs34502964	34630834	67956	G	A	0.1512	0.00024781	0.0887416	-0.500982	0.13332	0.0219335	0.387948	chr20:34645334:34657180:clu_27073:ENSG00000101464.10	rs6121024	0.0756432	0.305853	chr20:34588607:34616042:clu_25376:ENSG00000101464.10	rs76705915	-0.130244	0.594801	chr20:34581672:34585437:clu_28009:ENSG00000101464.10	rs147078575	-0.0356665	0.324716
PIGV	ENSG00000060642.10	chr1:26787989:26790759:clu_6821_+	chr1	26787472	26798398	+	gene	rs75448730	26869412	82358	A	C	0.1802	0.00192209	0.0644212	0.467674	0.148008	0.145305	0.856001	chr1:26787989:26790759:clu_46860:ENSG00000060642.10	rs113400508	-0.0532875	5.21529e-07	chr1:26787989:26790759:clu_43830:ENSG00000060642.10	rs34676516	-0.0644243	0.272671	chr1:26787989:26790759:clu_48905:ENSG00000060642.10	rs113400508	-0.037142	2.27839e-09
PIGW	ENSG00000277161.2	chr17:36535592:36537094:clu_92151_	chr17	36534987	36539310	+	gene	rs6607333	36672872	137885	G	C	0.218	0.0128783	0.0419039	0.361189	0.143426	0.707965	0.999966	chr17:36535601:36537094:clu_12530:ENSG00000277161.1	rs13342558	0.0682885	0.287589	chr17:36535601:36537094:clu_11737:ENSG00000277161.1	rs146824210	0.162161	0.67012	NA	NA	NA	NA
PIGX	ENSG00000163964.15	chr3:196722556:196726655:clu_22974_+	chr3	196639775	196736007	+	gene	rs1684446	196639393	-382	C	T	0.2616	0.000698805	0.0764497	-0.421306	0.121606	0.21749	0.931633	chr3:196726771:196727923:clu_41679:ENSG00000163964.14	rs73203735	0.0219515	0.0137198	chr3:196722556:196727923:clu_38994:ENSG00000163964.14	rs55955392	-0.0475553	0.00174114	chr3:196722556:196727923:clu_43553:ENSG00000163964.14	rs2049232	-0.0202391	1.3146e-08
PIGZ	ENSG00000119227.8	chr3:196939432:196941935:clu_26212_	chr3	196946356	196969060	-	gene	rs12636891	196948008	21052	A	G	0.5581	0.0282606	0.0327528	0.254755	0.11497	0.986462	0.999966	chr3:196948685:196951821:clu_41688:ENSG00000119227.7	rs12491624	-0.0190264	0.573618	chr3:196939432:196941935:clu_39004:ENSG00000119227.7	rs9823810	-0.0360171	0.568371	chr3:196948685:196951821:clu_43564:ENSG00000119227.7	rs12636891	0.0127178	0.015542
PIH1D1	ENSG00000104872.11	chr19:49450939:49451485:clu_98216_-	chr19	49446298	49453497	-	gene	rs73053942	49419909	33588	T	G	0.189	0.000781358	0.0751231	0.52094	0.151795	0.125712	0.827848	chr19:49446794:49447024:clu_23664:ENSG00000104872.10	rs3739182	0.0535847	0.266027	chr19:49447099:49447338:clu_22189:ENSG00000104872.10	rs575111039	-0.117242	0.420285	chr19:49446694:49447024:clu_24514:ENSG00000104872.10	rs4802546	-0.0157785	0.380137
PIH1D2	ENSG00000150773.10	chr11:112073205:112073980:clu_63586_-	chr11	112064010	112074274	-	gene	rs3018469	112251659	-177385	G	A	0.1802	0.0016623	0.066148	-0.458806	0.143161	0.134269	0.840717	NA	NA	NA	NA	NA	NA	NA	NA	NA	NA	NA	NA
PIK3AP1	ENSG00000155629.15	chr10:96651651:96652698:clu_60591_-	chr10	96593315	96720514	-	gene	rs4917744	96623125	97389	C	T	0.2413	0.00138883	0.0682854	-0.429322	0.131697	0.233586	0.941524	chr10:96604049:96609712:clu_10389:ENSG00000155629.14	rs373437869	-0.0520172	0.380287	chr10:96595634:96602280:clu_9718:ENSG00000155629.14	rs201092933	-0.0599971	0.417614	chr10:96602398:96603979:clu_10777:ENSG00000155629.14	rs56355912	0.0306166	0.171806
PIK3C2A	ENSG00000011405.13	chr11:17204375:17207848:clu_61855_-	chr11	17077730	17207983	-	gene	rs72863682	17315874	-107891	T	C	0.061	9.89022e-05	0.0995789	0.889769	0.222194	0.0209475	0.377417	chr11:17169806:17207848:clu_6492:ENSG00000011405.13	rs3858512	-0.0287887	0.249213	chr11:17169806:17204307:clu_6021:ENSG00000011405.13	rs117727754	0.230015	0.687073	chr11:17099969:17102662:clu_6776:ENSG00000011405.13	rs1800467	0.0245191	0.407214
PIK3C2B	ENSG00000133056.13	chr1:204489931:204490068:clu_5079_-	chr1	204422628	204494724	-	gene	rs7556371	204488208	6516	G	A	0.6541	3.01072e-05	0.113511	-0.468288	0.108679	0.00945276	0.224729	chr1:204441563:204442526:clu_50496:ENSG00000133056.13	rs1936485	0.0398737	0.340806	chr1:204441563:204442526:clu_47204:ENSG00000133056.13	rs144836467	-0.144847	0.472868	chr1:204432401:204433316:clu_52710:ENSG00000133056.13	rs1106778	-0.0102686	0.382877
PIK3C3	ENSG00000078142.13	chr18:42058051:42064740:clu_94496_+	chr18	41955234	42087830	+	gene	rs12962553	42116462	161228	G	C	0.3314	0.000345693	0.0848005	0.349934	0.0954686	0.0560323	0.619551	chr18:42049605:42064740:clu_24755:ENSG00000078142.12	rs74880842	0.0575662	0.224263	chr18:42067513:42081123:clu_23215:ENSG00000078142.12	rs77311365	0.066871	0.618364	chr18:42040741:42043733:clu_25585:ENSG00000078142.12	rs72893445	-0.024531	5.69526e-05
PIK3CA	ENSG00000121879.5	chr3:179219277:179219571:clu_22572_	chr3	179148114	179240093	+	gene	rs9861291	179073890	-74224	C	G	0.5843	0.00139739	0.0682123	-0.363073	0.111439	0.179511	0.894727	chr3:179210338:179210431:clu_41318:ENSG00000121879.3	rs114913044	-0.0387158	0.489824	chr3:179210338:179210431:clu_38665:ENSG00000121879.3	rs142415316	-0.148647	0.312679	chr3:179201540:179203544:clu_43152:ENSG00000121879.3	rs115392523	-0.0472018	0.246017
PIK3CB	ENSG00000051382.8	chr3:138788936:138796463:clu_25383_	chr3	138652699	138834938	-	gene	rs9868355	138812239	22689	G	T	0.4331	0.000523262	0.0798846	0.389512	0.109781	0.0559838	0.619534	chr3:138714719:138733361:clu_40929:ENSG00000051382.8	rs61750361	-0.0447365	0.125554	chr3:138699095:138704443:clu_38293:ENSG00000051382.8	rs4438684	-0.0278513	0.69904	chr3:138704493:138707159:clu_42702:ENSG00000051382.8	rs79023953	-0.0508872	0.0807052
PIK3CD	ENSG00000171608.16	chr1:9716619:9717046:clu_6177_+	chr1	9651731	9729114	+	gene	rs77073825	9837170	185439	G	A	0.0843	0.000596328	0.078333	0.624493	0.177893	0.139573	0.848033	chr1:9723292:9723969:clu_46209:ENSG00000171608.15	rs36023301	-0.0169667	0.38238	chr1:9720242:9720611:clu_43228:ENSG00000171608.15	rs1250254373	-0.129129	0.171148	chr1:9689721:9691467:clu_48253:ENSG00000171608.15	rs72638984	-0.0441596	0.446741
PIK3CG	ENSG00000105851.11	chr7:106865426:106867550:clu_46764_+	chr7	106865278	106908980	+	gene	rs11760966	107092082	226804	A	T	0.064	0.00716756	0.0488058	-0.573383	0.210213	0.739018	0.999966	NA	NA	NA	NA	NA	NA	NA	NA	NA	NA	NA	NA
PIK3IP1	ENSG00000100100.13	chr22:31283288:31289315:clu_106552_-	chr22	31281594	31292534	-	gene	rs12484046	31043664	248870	G	A	0.314	0.00186131	0.0648033	-0.335136	0.105728	0.197802	0.916267	chr22:31283288:31289499:clu_25722:ENSG00000100100.12	rs11089496	-0.0355317	9.3192e-05	chr22:31283288:31289499:clu_24119:ENSG00000100100.12	rs737888	-0.033921	0.67723	chr22:31283288:31289499:clu_26617:ENSG00000100100.12	rs2413046	-0.0245161	3.47866e-09
PIK3IP1-AS1	ENSG00000228839.5	chr22:31275308:31276789:clu_107838_	chr22	31292499	31338021	+	gene	rs5749295	31536909	244410	A	T	0.3372	0.00209955	0.0633713	0.375034	0.119736	0.220112	0.932768	chr22:31292698:31326839:clu_25726:ENSG00000228839.5	rs55962742	0.0832388	0.550017	chr22:31327018:31337668:clu_24124:ENSG00000228839.5	rs73156743	0.0674596	0.61937	chr22:31292698:31337668:clu_26622:ENSG00000228839.5	rs8192634	0.0298166	0.29928
PIK3R1	ENSG00000145675.15	chr5:68215949:68226290:clu_34401_+	chr5	68215756	68301821	+	gene	rs719169	68136716	-79040	A	G	0.1163	0.000461438	0.0813765	0.64237	0.179234	0.1289	0.834167	chr5:68288751:68292259:clu_34667:ENSG00000145675.14	rs831121	-0.018436	0.242049	chr5:68290834:68292259:clu_32472:ENSG00000145675.14	rs146248609	-0.0297147	0.702644	chr5:68215949:68226290:clu_36139:ENSG00000145675.14	rs148352260	-0.028695	0.361962
PIK3R2	ENSG00000105647.18	chr19:18162506:18162967:clu_99896_+	chr19	18153163	18170532	+	gene	rs55766362	18272392	119229	T	C	0.1715	0.000374346	0.0838568	0.55736	0.152991	0.11641	0.810492	chr19:18161185:18161966:clu_22300:ENSG00000105647.16	rs56399505	0.0468195	0.221947	chr19:18161185:18161966:clu_20924:ENSG00000105647.16	rs11880248	0.24808	0.639864	chr19:18168546:18168726:clu_23138:ENSG00000105647.16	rs79749240	-0.0402814	0.302787
PIK3R3	ENSG00000117461.15	chr1:46067091:46077515:clu_1704_-	chr1	46040140	46133036	-	gene	rs11802866	46358511	-225475	T	C	0.3983	0.0450167	0.0274229	0.205595	0.10168	0.895183	0.999966	chr1:46046625:46055795:clu_47653:ENSG00000117461.14	rs148583302	0.0528768	0.58353	chr1:46055971:46061929:clu_44551:ENSG00000117461.14	rs11811855	-0.0953376	0.324882	chr1:46067091:46077515:clu_49692:ENSG00000117461.14	rs114245013	-0.0631411	0.107489
PIK3R4	ENSG00000196455.8	chr3:130736002:130744486:clu_25252_	chr3	130678934	130746829	-	gene	rs10934949	130570773	176056	T	C	0.9477	0.0119659	0.0427665	0.668543	0.262665	0.717766	0.999966	chr3:130679485:130680613:clu_40761:ENSG00000196455.7	rs35403839	-0.0556747	0.244484	chr3:130686422:130690490:clu_38139:ENSG00000196455.7	rs11405403	0.0526339	0.527403	chr3:130679485:130680613:clu_42543:ENSG00000196455.7	rs77483241	-0.0547349	0.326961
PIK3R5	ENSG00000141506.13	chr17:8888891:8889139:clu_88425_-	chr17	8878911	8965712	-	gene	rs6503169	9034712	-69000	T	C	0.9273	0.000974329	0.0725	0.656591	0.195029	0.281343	0.970069	chr17:8887221:8887521:clu_11854:ENSG00000141506.13	rs7212353	0.016806	0.413098	chr17:8881017:8881630:clu_11095:ENSG00000141506.13	rs112515680	-0.162836	0.687859	chr17:8889222:8889973:clu_12263:ENSG00000141506.13	rs74676868	0.0410325	0.16988
PIK3R6	ENSG00000276231.4	chr17:8804153:8819083:clu_88413_	chr17	8802723	8867677	-	gene	rs7218546	8744019	123658	A	G	0.811	6.28149e-05	0.104911	0.631246	0.153122	0.0264372	0.431886	chr17:8819198:8821846:clu_11845:ENSG00000276231.4	rs77973294	0.0315904	0.141698	chr17:8819198:8821846:clu_11089:ENSG00000276231.4	rs4792144	0.0306306	0.487188	NA	NA	NA	NA
PIKFYVE	ENSG00000115020.17	chr2:208346147:208350024:clu_19047_+	chr2	208266255	208358746	+	gene	rs6435448	208341249	74994	C	G	0.8227	4.47487e-08	0.187084	0.738792	0.127892	4.16955e-05	0.00250545	chr2:208346147:208350024:clu_45013:ENSG00000115020.16	rs13392540	0.034532	2.11181e-07	chr2:208274053:208276712:clu_42103:ENSG00000115020.16	rs114249805	0.337554	0.558347	chr2:208302353:208304171:clu_47038:ENSG00000115020.16	rs7591927	-0.0124499	0.237026
PILRA	ENSG00000085514.16	chr7:100358366:100358690:clu_46552_+	chr7	100367530	100400096	+	gene	rs112345649	100339858	-27672	A	G	0.1715	7.10011e-23	0.488711	-1.26366	0.107338	3.28378e-18	2.00315e-15	chr7:100399340:100399581:clu_30146:ENSG00000085514.15	rs138506889	-0.0322752	0.407794	chr7:100374433:100376121:clu_28255:ENSG00000085514.15	rs117897545	0.153068	0.657189	chr7:100390106:100397879:clu_31272:ENSG00000085514.15	rs10248208	-0.0398587	0.0821808
PILRB	ENSG00000121716.20	chr7:100356883:100358220:clu_46551_+	chr7	100352176	100367733	+	gene	rs112345649	100339858	-12318	A	G	0.1715	1.87764e-36	0.667111	-1.67686	0.0983699	2.00372e-29	6.80099e-26	chr7:100356938:100358220:clu_30131:ENSG00000121716.20	rs11765869	0.0600025	1.27914e-09	chr7:100356883:100358220:clu_28251:ENSG00000121716.20	rs113979344	-0.103975	3.1752e-10	chr7:100356938:100358220:clu_31269:ENSG00000121716.20	rs11765869	0.0495959	2.83837e-27
PIM1	ENSG00000137193.14	chr6:37171491:37172996:clu_40095_+	chr6	37170152	37175428	+	gene	rs13206757	37124582	-45570	T	C	0.0988	0.00170313	0.0658594	0.566918	0.17731	0.340465	0.992936	chr6:37170879:37170981:clu_32177:ENSG00000137193.13	rs56678832	0.0401889	0.0920339	chr6:37173172:37173934:clu_30168:ENSG00000137193.13	rs3216837	0.0289899	0.598597	chr6:37171031:37171125:clu_33404:ENSG00000137193.13	rs9470440	0.0155628	0.407214
PIM3	ENSG00000198355.5	chr22:49962865:49962940:clu_108452_	chr22	49960768	49964072	+	gene	rs67626805	50183523	222755	C	T	0.532	0.00181304	0.0651158	-0.344014	0.10825	0.456797	0.999966	chr22:49961811:49962689:clu_26310:ENSG00000198355.4	rs1338261977	-0.0604916	0.284187	chr22:49961368:49961442:clu_24682:ENSG00000198355.4	rs146866239	-0.256511	0.574497	chr22:49961368:49961442:clu_27218:ENSG00000198355.4	.	-0.0497778	0.32921
PINK1	ENSG00000158828.8	chr1:20638129:20639892:clu_6583_	chr1	20633458	20651511	+	gene	rs1125090	20670062	36604	T	C	0.936	0.0069775	0.0491234	-0.621334	0.227017	0.737676	0.999966	NA	NA	NA	NA	NA	NA	NA	NA	NA	NA	NA	NA
PINLYP	ENSG00000234465.11	chr19:43581703:43581868:clu_100824_+	chr19	43575801	43583964	+	gene	rs10409591	43482703	-93098	G	A	0.3895	0.00281475	0.0598869	0.327004	0.107595	0.547857	0.999966	chr19:43580669:43581212:clu_23203:ENSG00000234465.10	rs181902455	-0.0697463	0.55551	chr19:43581703:43581868:clu_21771:ENSG00000234465.10	rs2682587	0.041081	0.319506	chr19:43581364:43581563:clu_24048:ENSG00000234465.10	rs10421824	-0.0111757	0.428042
PINX1	ENSG00000254093.9	chr8:10822124:10826152:clu_47832_	chr8	10764961	10839884	-	gene	rs12679529	10945955	-106071	T	C	0.4535	0.000313735	0.0859495	0.351365	0.0951563	0.103299	0.781104	chr8:10831743:10832892:clu_53874:ENSG00000254093.8	rs147484567	-0.0726702	0.490257	chr8:10726666:10730196:clu_50352:ENSG00000254093.8	rs73200707	-0.0833668	0.673496	chr8:10726666:10730196:clu_56319:ENSG00000254093.8	rs73209925	0.0142766	0.211387
PIP4K2A	ENSG00000150867.14	chr10:22573457:22607927:clu_59418_-	chr10	22534854	22714578	-	gene	rs1171494	22652831	61747	C	T	0.2413	3.96885e-05	0.110286	-0.506071	0.119369	0.00847415	0.208001	chr10:22537281:22539971:clu_9297:ENSG00000150867.13	rs10466080	-0.0773253	0.41327	chr10:22591781:22607927:clu_8709:ENSG00000150867.13	rs111269395	0.0714554	0.616101	chr10:22609717:22714183:clu_9654:ENSG00000150867.13	rs141703655	-0.0404769	0.307181
PIP4K2B	ENSG00000276293.4	chr17:38784339:38786823:clu_89183_	chr17	38765689	38800126	-	gene	rs11868804	38617620	182506	G	A	0.0698	0.000107122	0.0986393	-0.770728	0.193482	0.0371517	0.515609	chr17:38771272:38777687:clu_12612:ENSG00000276293.4	rs228293	-0.0386732	0.0217573	chr17:38776625:38777687:clu_11812:ENSG00000276293.4	rs62075675	0.198391	0.562765	chr17:38771272:38777687:clu_13070:ENSG00000276293.4	rs228293	-0.0305842	1.9937e-05
PIP4K2C	ENSG00000166908.18	chr12:57595222:57595888:clu_71304_+	chr12	57591174	57603418	+	gene	rs10876988	57485309	-105865	G	A	0.4593	0.00479322	0.0535684	0.308042	0.107527	0.284586	0.972156	chr12:57596031:57599065:clu_4406:ENSG00000166908.17	rs7970523	-0.0417118	0.538831	chr12:57598062:57599065:clu_4029:ENSG00000166908.17	rs73338229	0.126306	0.704867	chr12:57598062:57599065:clu_4629:ENSG00000166908.17	rs74099349	0.0497869	0.129654
PIP4P1	ENSG00000165782.10	chr14:20460845:20461163:clu_77103_-	chr14	20457719	20461612	-	gene	rs10146061	20646403	-184938	A	G	0.2355	0.000795998	0.0749026	0.421756	0.12309	0.366306	0.999966	chr14:20459440:20460192:clu_19264:ENSG00000165782.10	rs1629478	0.0954496	0.0375499	chr14:20459440:20459628:clu_18004:ENSG00000165782.10	rs28886426	0.0323124	0.422509	chr14:20459440:20460192:clu_19985:ENSG00000165782.10	rs1629478	0.0476444	0.0361773
PIP4P2	ENSG00000155099.8	chr8:91024366:91040644:clu_48718_	chr8	90993802	91040872	-	gene	rs7816107	91107260	-66388	G	A	0.5843	0.000216097	0.0903609	-0.408	0.107503	0.021122	0.379569	chr8:90996744:91018390:clu_54828:ENSG00000155099.7	rs931337	-0.0227096	0.0179205	chr8:90996744:91018390:clu_51238:ENSG00000155099.7	rs2740792	0.0344982	0.640429	chr8:90996744:91018390:clu_57350:ENSG00000155099.7	rs2740776	0.0187877	1.16918e-05
PIP5K1A	ENSG00000143398.20	chr1:151232703:151234197:clu_9641_+	chr1	151197949	151249536	+	gene	rs2769264	151372265	174316	T	G	0.2587	5.19484e-05	0.107137	0.504626	0.120979	0.00906654	0.21849	chr1:151232703:151234197:clu_49197:ENSG00000143398.19	rs1179569437	-0.0328869	3.49907e-09	chr1:151242269:151242438:clu_45977:ENSG00000143398.19	rs868360	-0.0546788	0.176678	chr1:151236763:151239130:clu_51396:ENSG00000143398.19	rs16827941	0.0244641	1.88719e-13
PIP5K1B	ENSG00000107242.19	chr9:68940790:69008447:clu_54864_+	chr9	68705240	69009176	+	gene	rs12553357	68898073	192833	C	T	0.1948	0.000342356	0.0849154	0.359307	0.0979534	0.102674	0.779302	chr9:68940790:69008447:clu_51977:ENSG00000107242.17	rs117550455	0.0571985	0.472451	chr9:68889133:68894339:clu_48567:ENSG00000107242.17	rs186714544	-0.191299	0.583109	chr9:68705762:68818461:clu_54301:ENSG00000107242.17	rs28510448	0.0296378	0.379487
PIP5K1C	ENSG00000186111.9	chr19:3664914:3667322:clu_96021_-	chr19	3630183	3700479	-	gene	rs75615337	3813321	-112853	A	C	0.0581	0.000525548	0.0798329	-0.729388	0.205644	0.183442	0.898862	chr19:3638006:3638884:clu_21284:ENSG00000186111.9	rs78399816	0.095647	0.326397	chr19:3667353:3700297:clu_19939:ENSG00000186111.9	rs192871074	-0.180773	0.543886	chr19:3662001:3664857:clu_22114:ENSG00000186111.9	rs139850333	0.0608144	0.2318
PIP5KL1	ENSG00000167103.12	chr9:127937523:127937818:clu_53484_-	chr9	127920881	127930785	-	gene	rs7868379	127988610	-57825	G	T	0.8314	0.000278118	0.0873763	0.549051	0.147359	0.0569058	0.624124	chr9:127935780:127936553:clu_53043:ENSG00000167103.11	rs4837213	0.0342537	1.98987e-05	chr9:127928219:127928433:clu_49536:ENSG00000167103.11	rs11428948	-0.0515455	0.0390982	chr9:127928219:127928433:clu_55403:ENSG00000167103.11	rs4837209	-0.0209317	0.000244809
PIPOX	ENSG00000179761.12	chr17:29053133:29053413:clu_91882_+	chr17	28950513	29057216	+	gene	rs4795473	28898919	-51594	C	T	0.7878	0.000292972	0.0867603	-0.499772	0.134654	0.0345687	0.499014	NA	NA	NA	NA	NA	NA	NA	NA	NA	NA	NA	NA
PISD	ENSG00000241878.11	chr22:31626016:31628853:clu_106576_-	chr22	31618491	31662432	-	gene	rs5749302	31554632	107800	C	T	0.6366	0.000147172	0.0948967	0.412999	0.105923	0.0237166	0.405397	chr22:31626016:31628853:clu_25747:ENSG00000241878.11	rs11703808	-0.0257851	0.000167351	chr22:31619836:31620996:clu_24151:ENSG00000241878.11	rs9606985	0.151803	0.52901	chr22:31621885:31648101:clu_26651:ENSG00000241878.11	rs60209974	0.0217658	0.00322981
PITPNA	ENSG00000174238.15	chr17:1535518:1538869:clu_87890_-	chr17	1517718	1562792	-	gene	rs12943313	1603581	-40789	C	T	0.1453	7.47509e-05	0.102869	-0.561359	0.137671	0.0826102	0.721945	chr17:1558559:1562541:clu_11263:ENSG00000174238.14	rs142675143	0.0508064	0.457196	chr17:1535518:1538869:clu_10522:ENSG00000174238.14	rs181042550	-0.180919	0.314805	chr17:1558559:1562541:clu_11663:ENSG00000174238.14	rs389193	-0.0111654	0.23871
PITPNB	ENSG00000180957.18	chr22:27897892:27910964:clu_106405_-	chr22	27851669	27920134	-	gene	rs4312589	28058667	-138533	T	G	0.4186	2.03377e-05	0.118078	-0.533199	0.121014	0.00728153	0.186581	chr22:27914347:27919172:clu_25561:ENSG00000180957.17	rs80322496	-0.0250401	0.201861	chr22:27858509:27860131:clu_23963:ENSG00000180957.17	rs117267407	-0.122303	0.630197	chr22:27914347:27919102:clu_26447:ENSG00000180957.17	rs62222853	0.0130793	0.265806
PITPNC1	ENSG00000154217.15	chr17:67632238:67669508:clu_93276_+	chr17	67377281	67697261	+	gene	rs12103771	67494694	117413	G	T	0.0698	1.94192e-05	0.118615	-0.748904	0.169534	0.0179157	0.342315	chr17:67675542:67692572:clu_13779:ENSG00000154217.14	rs3848411	-0.0181537	0.221971	chr17:67632238:67669508:clu_12903:ENSG00000154217.14	rs144718387	-0.377198	0.339347	chr17:67632238:67669508:clu_14277:ENSG00000154217.14	rs74863799	-0.0502104	0.312647
PITPNM1	ENSG00000110697.13	chr11:67493062:67493410:clu_62871_-	chr11	67491768	67506263	-	gene	rs10400364	67716856	-210593	A	G	0.314	0.0102138	0.0446281	-0.21939	0.0842976	0.757383	0.999966	chr11:67500009:67500095:clu_7651:ENSG00000110697.12	rs536556328	-0.0908565	0.200198	chr11:67504221:67505188:clu_7162:ENSG00000110697.12	rs141200697	-0.158949	0.302821	chr11:67493062:67493410:clu_7916:ENSG00000110697.12	rs528101698	-0.0319397	0.352067
PITPNM2	ENSG00000090975.12	chr12:122986829:122987281:clu_69581_-	chr12	122983480	123150015	-	gene	rs113707571	123300979	-150964	A	C	0.061	2.58504e-05	0.115287	-0.829832	0.190904	0.0077938	0.19625	chr12:122994979:122995389:clu_5605:ENSG00000090975.12	rs7973103	-0.0228871	0.406525	chr12:123034685:123110385:clu_5166:ENSG00000090975.12	rs10744160	0.037178	0.347052	chr12:122987430:122987511:clu_5909:ENSG00000090975.12	rs150670203	-0.0315645	0.315751
PITPNM3	ENSG00000091622.16	chr17:6579864:6589779:clu_88218_-	chr17	6451263	6556555	-	gene	rs12936453	6532664	23891	C	T	0.7151	8.85928e-05	0.100873	0.465946	0.115524	0.0485144	0.583531	chr17:6579864:6589779:clu_11591:ENSG00000091622.15	rs2165844	0.0305746	2.37482e-09	NA	NA	NA	NA	chr17:6578281:6578575:clu_11997:ENSG00000091622.15	rs2165844	-0.0248201	1.24867e-15
PITRM1	ENSG00000107959.16	chr10:3147737:3149621:clu_59039_-	chr10	3137728	3172841	-	gene	rs61837966	3148307	24534	A	T	0.0814	2.65678e-21	0.462714	1.3239	0.118472	1.92402e-13	5.7105e-11	chr10:3147737:3149621:clu_9012:ENSG00000107959.15	rs61837966	0.102665	9.08386e-64	chr10:3147737:3149621:clu_8423:ENSG00000107959.15	rs61837966	0.143598	1.30852e-30	chr10:3147737:3149621:clu_9353:ENSG00000107959.15	rs61837966	0.0860971	2.00219e-137
PITRM1-AS1	ENSG00000237399.7	chr10:3135838:3136450:clu_56529_	chr10	3141632	3167972	+	gene	rs7090790	3374545	232913	A	G	0.1802	0.000267956	0.0878168	-0.46462	0.124356	0.193363	0.911086	NA	NA	NA	NA	NA	NA	NA	NA	NA	NA	NA	NA
PIWIL2	ENSG00000197181.12	chr8:22287645:22288542:clu_49964_+	chr8	22275316	22357568	+	gene	rs13262824	22187328	-87988	A	T	0.2616	0.000178178	0.0926405	-0.52838	0.137326	0.0483033	0.58245	chr8:22353212:22354271:clu_54070:ENSG00000197181.11	rs11787452	0.0215205	0.58207	chr8:22354378:22355349:clu_50534:ENSG00000197181.11	rs78771661	-0.131687	0.715765	chr8:22353212:22354271:clu_56517:ENSG00000197181.11	rs7832098	-0.0296952	0.280982
PIWIL4	ENSG00000134627.12	chr11:94601979:94607439:clu_66214_+	chr11	94543840	94621421	+	gene	rs72963868	94584543	40703	T	A	0.2064	1.50631e-06	0.147967	-0.577339	0.115052	0.00104958	0.0404236	chr11:94601979:94607439:clu_8240:ENSG00000134627.11	rs608972	-0.0207569	0.0648902	chr11:94601979:94607439:clu_7720:ENSG00000134627.11	rs7926234	-0.0325545	0.353437	chr11:94601979:94607439:clu_8523:ENSG00000134627.11	rs7926234	-0.017286	4.72842e-06
PJA2	ENSG00000198961.10	chr5:109337356:109338339:clu_32451_-	chr5	109334713	109409974	-	gene	rs12523116	109447188	-37214	C	G	0.3634	0.00938162	0.0456291	-0.308462	0.117154	0.703246	0.999966	chr5:109383520:109409842:clu_35152:ENSG00000198961.9	rs112652224	-0.0558866	0.450596	chr5:109383520:109409842:clu_32896:ENSG00000198961.9	rs79510113	-0.0872694	0.517402	NA	NA	NA	NA
PJVK	ENSG00000204311.14	chr2:178460446:178460982:clu_18573_+	chr2	178451346	178461409	+	gene	rs13382421	178296058	-155288	A	T	0.3779	0.0126672	0.0420979	0.292481	0.115863	0.710877	0.999966	chr2:178458627:178460348:clu_44528:ENSG00000204311.12	rs73034995	-0.0420708	0.175952	chr2:178458627:178460348:clu_41654:ENSG00000204311.12	rs73034995	0.0694002	0.279165	chr2:178456151:178458510:clu_46551:ENSG00000204311.12	rs13404037	0.0157329	0.36731
PKD1	ENSG00000008710.19	chr16:2091174:2091781:clu_82850_-	chr16	2088710	2135898	-	gene	rs34197769	2094175	41723	G	A	0.0552	0.000161547	0.0937972	0.932836	0.24079	0.0463785	0.572479	chr16:2091174:2091781:clu_14932:ENSG00000008710.19	rs79899502	0.0525884	0.195447	chr16:2106024:2106091:clu_14046:ENSG00000008710.19	rs61620234	-0.17033	0.189241	chr16:2091174:2091781:clu_15498:ENSG00000008710.19	rs12918803	0.0448384	3.05188e-05
PKD1L1	ENSG00000158683.8	chr7:47902511:47904378:clu_42786_	chr7	47740202	47948491	-	gene	rs35051223	47922772	25694	G	A	0.4942	6.53768e-05	0.104442	0.491149	0.119437	0.0238041	0.406164	NA	NA	NA	NA	NA	NA	NA	NA	NA	NA	NA	NA
PKD1L3	ENSG00000277481.1	chr16:71986469:71990280:clu_84621_	chr16	71929538	71999978	-	gene	rs79940707	72147654	-147676	C	T	0.0988	0.00072814	0.0759612	-0.591632	0.171363	0.108166	0.792333	NA	NA	NA	NA	NA	NA	NA	NA	NA	NA	NA	NA
PKD2	ENSG00000118762.8	chr4:88036353:88038251:clu_27540_	chr4	88007635	88077777	+	gene	rs13130558	87927456	-80179	G	A	0.5698	1.44459e-05	0.122047	0.512968	0.114256	0.00740319	0.188605	chr4:88065495:88065762:clu_37471:ENSG00000118762.7	rs112939422	-0.101538	0.00270275	chr4:88065495:88065762:clu_35056:ENSG00000118762.7	rs112939422	-0.201767	0.0489977	chr4:88043457:88051991:clu_39089:ENSG00000118762.7	rs2728104	0.0233371	0.00281542
PKDCC	ENSG00000162878.13	chr2:42048838:42054036:clu_16369_+	chr2	42048021	42058517	+	gene	rs10171410	41997702	-50319	A	G	0.1483	2.83149e-05	0.114227	-0.643821	0.148888	0.0157583	0.315007	chr2:42054307:42054941:clu_42533:ENSG00000162878.12	rs72794538	-0.0691522	3.42897e-28	chr2:42048838:42054036:clu_39772:ENSG00000162878.12	rs13419617	-0.0629562	1.1958e-08	chr2:42048838:42054036:clu_44459:ENSG00000162878.12	rs34482969	-0.0305362	2.32675e-20
PKHD1L1	ENSG00000205038.12	chr8:109388550:109389079:clu_51102_+	chr8	109362461	109537207	+	gene	rs201528791	109133522	-228939	T	C	0.0959	0.0015243	0.0671785	0.632187	0.195634	0.111548	0.799332	chr8:109527020:109530080:clu_55087:ENSG00000205038.11	rs2980585	0.0194431	0.228578	chr8:109527020:109530634:clu_51465:ENSG00000205038.11	rs58598824	0.124893	0.679351	NA	NA	NA	NA
PKIA	ENSG00000171033.13	chr8:78572939:78598358:clu_50708_+	chr8	78516340	78605267	+	gene	rs199560518	78308928	-207412	A	G	0.7442	0.0152228	0.0399443	-0.372052	0.151475	0.591721	0.999966	NA	NA	NA	NA	chr8:78516468:78572811:clu_51148:ENSG00000171033.12	rs79503911	0.0494562	0.482081	NA	NA	NA	NA
PKIB	ENSG00000135549.15	chr6:122675144:122717787:clu_41112_+	chr6	122471917	122726373	+	gene	rs9388103	122614016	142099	G	A	0.1134	0.00447047	0.0543949	-0.44718	0.154837	0.347533	0.994604	NA	NA	NA	NA	chr6:122633367:122675078:clu_31188:ENSG00000135549.14	rs77547610	0.107123	0.223056	NA	NA	NA	NA
PKIG	ENSG00000168734.14	chr20:44532400:44589797:clu_102738_+	chr20	44531785	44624247	+	gene	rs6031649	44540175	8390	G	C	0.0814	2.94904e-09	0.216277	1.09304	0.172794	4.07436e-06	0.000313932	chr20:44582731:44589797:clu_27362:ENSG00000168734.13	rs57945134	-0.049386	7.206e-05	chr20:44532400:44589797:clu_25666:ENSG00000168734.13	rs6031614	0.103088	0.000118017	chr20:44532400:44589797:clu_28300:ENSG00000168734.13	rs73279650	0.0521304	1.08131e-16
PKM	ENSG00000067225.18	chr15:72203188:72206728:clu_80022_-	chr15	72199029	72231822	-	gene	rs28656100	72335772	-103950	T	A	0.1744	0.000606597	0.0781303	0.391644	0.11172	0.0357642	0.506471	chr15:72219110:72231116:clu_18504:ENSG00000067225.17	rs7168829	-0.033828	0.0119858	chr15:72202620:72206728:clu_17272:ENSG00000067225.17	rs62016123	-0.114971	0.549411	chr15:72202620:72206728:clu_19162:ENSG00000067225.17	rs11072321	0.0349698	0.0597978
PKN1	ENSG00000123143.12	chr19:14433542:14441143:clu_99688_+	chr19	14433053	14471867	+	gene	rs34894207	14593415	160362	G	A	0.0669	0.000121957	0.0971121	0.889043	0.225122	0.0557771	0.61884	chr19:14452023:14458031:clu_22055:ENSG00000123143.12	rs10413393	-0.0190804	0.203744	chr19:14469814:14469912:clu_20698:ENSG00000123143.12	rs2230539	0.0678014	0.237006	chr19:14469517:14469752:clu_22890:ENSG00000123143.12	rs2230538	-0.037381	1.46521e-06
PKN2	ENSG00000065243.20	chr1:88805671:88805891:clu_8130_+	chr1	88684222	88836255	+	gene	rs305221	88733302	49080	G	A	0.6163	3.03191e-05	0.113429	-0.357354	0.0829676	0.00473659	0.136452	chr1:88806017:88807313:clu_48294:ENSG00000065243.19	rs870659	0.0243651	0.000542732	chr1:88806017:88807313:clu_45142:ENSG00000065243.19	rs786918	0.0386584	0.347248	chr1:88771879:88784639:clu_50379:ENSG00000065243.19	rs11800421	-0.0326831	0.00194866
PKN3	ENSG00000160447.7	chr9:128713198:128713278:clu_55888_	chr9	128702503	128720916	+	gene	rs41308912	128630243	-72260	C	T	0.061	0.00275138	0.0601575	-0.628486	0.206298	0.191518	0.909716	chr9:128713387:128713499:clu_53129:ENSG00000160447.6	rs9409309	0.0163997	0.54657	chr9:128714365:128714562:clu_49619:ENSG00000160447.6	rs78776863	-0.193159	0.188224	chr9:128713198:128713278:clu_55484:ENSG00000160447.6	rs10987969	0.0125952	0.216406
PKNOX1	ENSG00000160199.15	chr21:43018230:43021303:clu_105004_+	chr21	42974510	43033931	+	gene	rs2269172	42770570	-203940	C	T	0.2093	0.00106159	0.0714803	-0.421579	0.126182	0.355605	0.997521	chr21:43018230:43021303:clu_28317:ENSG00000160199.14	rs2838414	-0.022651	0.468954	chr21:43018230:43021303:clu_26565:ENSG00000160199.14	rs12482986	0.0331258	0.466844	chr21:43013238:43016908:clu_29310:ENSG00000160199.14	rs11701531	-0.0378443	0.116755
PKNOX2	ENSG00000165495.16	chr11:125235115:125331819:clu_66789_+	chr11	125164687	125433389	+	gene	rs11219981	125239731	75044	G	A	0.1919	2.97523e-18	0.408573	-1.13791	0.113695	1.45523e-12	3.64146e-10	chr11:125351392:125367846:clu_8817:ENSG00000165495.15	rs58286995	-0.0366855	0.0545208	chr11:125385722:125397874:clu_8253:ENSG00000165495.15	rs146160349	-0.0942429	0.362345	chr11:125410876:125411746:clu_9143:ENSG00000165495.15	rs34904836	-0.0213396	0.1043
PKP2	ENSG00000057294.14	chr12:32792731:32796109:clu_67659_-	chr12	32790745	32896840	-	gene	rs112729540	32774660	122117	C	T	0.1134	0.000608309	0.0780968	-0.642796	0.183407	0.113931	0.805077	NA	NA	NA	NA	chr12:32879032:32896509:clu_3312:ENSG00000057294.14	rs148031558	-0.0720932	0.589689	NA	NA	NA	NA
PKP4	ENSG00000144283.21	chr2:158678280:158678581:clu_18282_+	chr2	158456964	158682879	+	gene	rs7607589	158613408	156456	C	T	0.5669	7.66651e-13	0.299131	0.590391	0.0750488	5.23785e-09	6.96134e-07	chr2:158678280:158678581:clu_44204:ENSG00000144283.21	rs2711040	0.051047	9.37135e-25	chr2:158678280:158678581:clu_41323:ENSG00000144283.21	rs2528593	0.0650916	3.22644e-08	chr2:158678280:158678581:clu_46185:ENSG00000144283.21	rs2356505	0.0422945	7.33402e-48
PLA1A	ENSG00000144837.9	chr3:119625232:119628701:clu_21689_	chr3	119597875	119629811	+	gene	rs4687877	119698518	100643	A	G	0.1047	0.000160537	0.0938712	0.786894	0.20303	0.0441141	0.560612	chr3:119613118:119616012:clu_40452:ENSG00000144837.8	rs1259308	0.0259512	0.533715	chr3:119619652:119625124:clu_37828:ENSG00000144837.8	rs142604011	-0.124009	0.349244	chr3:119597986:119606774:clu_42203:ENSG00000144837.8	rs115559988	-0.0369726	0.407214
PLA2G12A	ENSG00000123739.11	chr4:109718759:109729602:clu_30176_-	chr4	109709989	109730070	-	gene	rs149747910	109936372	-206302	T	A	0.0698	0.00174419	0.0655761	0.456182	0.143005	0.206109	0.922604	chr4:109717713:109729602:clu_37713:ENSG00000123739.10	rs17512567	0.0820059	0.208436	chr4:109717713:109729602:clu_35267:ENSG00000123739.10	rs114152358	-0.0834968	0.689185	chr4:109717713:109718683:clu_39339:ENSG00000123739.10	rs28651187	0.0288873	0.404955
PLA2G15	ENSG00000103066.13	chr16:68249446:68253422:clu_87080_+	chr16	68245304	68261058	+	gene	rs543537776	68192261	-53043	G	A	0.3169	0.00816544	0.0472664	0.337412	0.125802	0.312211	0.982906	chr16:68248692:68249290:clu_16534:ENSG00000103066.12	rs140092737	0.0779014	0.134387	chr16:68248692:68249290:clu_15536:ENSG00000103066.12	rs550590229	0.0843587	0.664928	chr16:68245553:68249290:clu_17166:ENSG00000103066.12	rs1280508360	-0.0248393	0.254372
PLA2G2A	ENSG00000188257.11	chr1:19975843:19978015:clu_806_-	chr1	19975431	19980416	-	gene	rs2872909	20156208	-175792	G	A	0.2064	8.36821e-06	0.128358	-0.451067	0.0976145	0.0158673	0.316278	chr1:19978911:19979580:clu_46616:ENSG00000188257.10	rs142728291	0.0810487	0.523308	chr1:19975835:19978015:clu_43590:ENSG00000188257.10	rs140725782	0.233856	0.346378	chr1:19975835:19978015:clu_48663:ENSG00000188257.10	rs688182	0.0356542	0.31904
PLA2G4A	ENSG00000116711.10	chr1:186893159:186894098:clu_10590_+	chr1	186828949	186988981	+	gene	rs12404877	186860960	32011	G	A	0.1337	0.00150875	0.0673005	0.476968	0.147458	0.240443	0.945887	chr1:186956344:186965409:clu_50274:ENSG00000116711.9	rs370579905	-0.0762943	0.423221	chr1:186829035:186854286:clu_46996:ENSG00000116711.9	rs114824803	-0.164029	0.0236627	chr1:186854387:186870435:clu_52472:ENSG00000116711.9	rs72718866	0.0214051	0.388061
PLA2G4B	ENSG00000243708.10	chr15:41843223:41843676:clu_81232_+	chr15	41837775	41848147	+	gene	rs62002149	41922571	84796	G	A	0.1657	1.35749e-07	0.174903	0.715331	0.129026	9.61524e-05	0.00526602	chr15:41843223:41843676:clu_17664:ENSG00000243708.10	rs11635415	0.0539727	2.81249e-31	chr15:41843223:41843676:clu_16528:ENSG00000243708.10	rs28432037	0.076735	9.33779e-16	chr15:41843223:41843676:clu_18323:ENSG00000243708.10	rs11635415	0.0406468	3.77436e-42
PLA2G4C	ENSG00000105499.14	chr19:48090417:48095464:clu_98083_-	chr19	48047843	48110817	-	gene	rs296395	47862611	248206	G	A	0.5727	5.0279e-05	0.107519	-0.451063	0.107922	0.0240624	0.409042	chr19:48097127:48098139:clu_23535:ENSG00000105499.13	rs35734257	0.0210562	0.126181	chr19:48105444:48106522:clu_22072:ENSG00000105499.13	rs281405	0.292268	0.307986	chr19:48097127:48098139:clu_24376:ENSG00000105499.13	rs35734257	0.017253	0.000110114
PLA2G5	ENSG00000127472.11	chr1:20070465:20071489:clu_6577_+	chr1	20028179	20091911	+	gene	rs576352	20070664	42485	T	C	0.593	5.54641e-17	0.38447	-0.902945	0.094879	8.94312e-13	2.33497e-10	chr1:20071635:20084821:clu_46617:ENSG00000127472.10	rs653910	-0.0431052	1.12409e-21	chr1:20071635:20084821:clu_43593:ENSG00000127472.10	rs576352	-0.0810296	2.30671e-23	chr1:20088901:20089789:clu_48667:ENSG00000127472.10	rs144466686	0.0450475	0.380314
PLA2G6	ENSG00000184381.20	chr22:38148623:38169218:clu_106754_-	chr22	38111495	38214778	-	gene	rs11705176	38209060	5718	T	G	0.3081	0.000135537	0.0958679	-0.396099	0.101018	0.0383181	0.524394	chr22:38113654:38115527:clu_25943:ENSG00000184381.18	rs570220350	-0.255674	1.56405e-10	chr22:38116211:38116320:clu_24317:ENSG00000184381.18	rs2281108	-0.0420345	0.111148	chr22:38113654:38115527:clu_26851:ENSG00000184381.18	rs570220350	-0.198903	2.55794e-29
PLA2G7	ENSG00000146070.17	chr6:46722925:46735180:clu_37447_-	chr6	46704201	46735693	-	gene	rs28679779	46920591	-184898	G	A	0.1221	0.000248869	0.0886912	0.455362	0.121217	0.0644425	0.655415	chr6:46714553:46716384:clu_32514:ENSG00000146070.16	rs115892505	0.116622	0.0709014	chr6:46712337:46714460:clu_30484:ENSG00000146070.16	rs73735479	0.0684729	0.281567	NA	NA	NA	NA
PLA2R1	ENSG00000153246.13	chr2:159949776:159955199:clu_14174_-	chr2	159932006	160062615	-	gene	rs6432570	159951803	110812	T	C	0.3517	7.46867e-24	0.504244	0.991524	0.0816456	6.40696e-18	3.68743e-15	chr2:159976225:159977284:clu_44257:ENSG00000153246.12	rs2666998	0.0420068	4.0629e-09	chr2:159942159:159944906:clu_41369:ENSG00000153246.12	rs113528324	-0.0742083	0.231386	chr2:159976225:159977284:clu_46233:ENSG00000153246.12	rs2667023	0.0258088	1.05109e-07
PLAA	ENSG00000137055.15	chr9:26920384:26923178:clu_51898_-	chr9	26903372	26947242	-	gene	rs10967554	26835105	112137	G	C	0.061	0.000224112	0.0899304	0.744637	0.196718	0.062155	0.645812	chr9:26919529:26920227:clu_51595:ENSG00000137055.14	rs1033989	-0.0546105	0.562275	chr9:26928220:26928308:clu_48217:ENSG00000137055.14	rs3824409	-0.106154	0.373474	chr9:26917165:26919310:clu_53904:ENSG00000137055.14	rs10511772	-0.0349401	0.257877
PLAAT4	ENSG00000133321.11	chr11:63536877:63539516:clu_65241_+	chr11	63536808	63546462	+	gene	rs11231454	63403263	-133545	C	T	0.1047	0.0284204	0.0326878	-0.35722	0.161377	0.908045	0.999966	chr11:63539624:63544621:clu_7177:ENSG00000133321.10	rs72933455	-0.0298587	0.389984	chr11:63539624:63544621:clu_6698:ENSG00000133321.10	rs1212642	-0.0278366	0.698039	chr11:63539624:63544621:clu_7454:ENSG00000133321.10	rs7131675	-0.0102212	0.198331
PLAAT5	ENSG00000168004.9	chr11:63463595:63466110:clu_62529_-	chr11	63461404	63491194	-	gene	rs77741961	63459931	31263	G	A	0.0581	0.00270621	0.0603542	-0.475692	0.155873	0.328134	0.988739	NA	NA	NA	NA	chr11:63466372:63468357:clu_6693:ENSG00000168004.9	rs4963422	0.0317295	0.557296	NA	NA	NA	NA
PLAC8	ENSG00000145287.10	chr4:83094791:83104896:clu_29814_-	chr4	83090048	83137075	-	gene	rs12640334	83149150	-12075	T	C	0.25	0.000494715	0.0805504	0.444392	0.124684	0.0828049	0.722489	chr4:83107950:83114666:clu_37378:ENSG00000145287.10	rs77202131	0.0747167	0.289959	chr4:83094791:83104896:clu_34973:ENSG00000145287.10	rs58736724	-0.107356	0.504085	chr4:83107950:83114666:clu_38991:ENSG00000145287.10	rs74446820	0.0497522	0.367298
PLAC9	ENSG00000189129.14	chr10:80144343:80144900:clu_57818_+	chr10	80131682	80145359	+	gene	rs12777382	80160954	29272	G	A	0.0552	2.55313e-09	0.217798	1.23155	0.193821	8.09146e-06	0.000581167	chr10:80142179:80144223:clu_10130:ENSG00000189129.13	rs117563430	-0.0397533	0.513988	chr10:80132826:80142082:clu_9487:ENSG00000189129.13	rs72808031	-0.0472734	0.717231	chr10:80142179:80144223:clu_10510:ENSG00000189129.13	rs544104799	-0.0396188	0.436721
PLAG1	ENSG00000181690.8	chr8:56167503:56168028:clu_48406_	chr8	56160909	56211324	-	gene	rs2175487	55999302	212022	A	G	0.8983	0.00356878	0.0570678	-0.539935	0.182264	0.258561	0.958463	NA	NA	NA	NA	NA	NA	NA	NA	NA	NA	NA	NA
PLAGL1	ENSG00000118495.19	chr6:143964818:143968907:clu_38655_-	chr6	143940300	144064599	-	gene	rs6929575	144024332	40267	G	T	0.407	0.000765556	0.0753659	0.339032	0.0986177	0.162444	0.876977	chr6:143942663:143960469:clu_33560:ENSG00000118495.18	rs2064495	0.03216	8.46388e-06	chr6:143966212:143968907:clu_31460:ENSG00000118495.18	rs62427138	-0.0705845	0.620007	chr6:143942663:143960469:clu_34934:ENSG00000118495.18	rs2064495	0.0191223	0.000203569
PLAT	ENSG00000104368.18	chr8:42176151:42178897:clu_48282_-	chr8	42174718	42207676	-	gene	rs35179535	42136024	71685	C	T	0.2936	0.0334984	0.0307965	-0.15487	0.0721505	0.808703	0.999966	chr8:42188016:42191372:clu_54425:ENSG00000104368.17	rs151241950	0.0907394	0.442314	chr8:42188016:42188934:clu_50864:ENSG00000104368.17	rs116584783	0.238784	0.524014	chr8:42176151:42178897:clu_56901:ENSG00000104368.17	rs188366658	-0.0459773	0.427061
PLAU	ENSG00000122861.16	chr10:73913758:73913980:clu_57698_+	chr10	73909177	73917496	+	gene	rs16915337	73665575	-243602	T	C	0.1076	0.00612834	0.0506581	-0.46675	0.167798	0.348946	0.994736	chr10:73913098:73913290:clu_10035:ENSG00000122861.15	rs4746137	0.0152066	0.572688	chr10:73913381:73913539:clu_9407:ENSG00000122861.15	rs141562698	-0.27427	0.058408	chr10:73913381:73913539:clu_10418:ENSG00000122861.15	rs2227564	0.027956	3.60753e-08
PLAUR	ENSG00000011422.12	chr19:43649143:43652225:clu_97858_-	chr19	43646095	43670547	-	gene	rs346059	43698624	-28077	G	A	0.6017	0.00104165	0.0717057	0.358026	0.106978	0.222325	0.934043	chr19:43667691:43670066:clu_23215:ENSG00000011422.11	rs114445175	-0.08389	0.439484	chr19:43656640:43660974:clu_21779:ENSG00000011422.11	rs74390626	0.112829	0.592052	chr19:43627790:43639727:clu_24054:ENSG00000011422.11	rs144196517	0.0203296	0.142887
PLB1	ENSG00000163803.13	chr2:28633039:28642858:clu_16143_+	chr2	28457145	28644142	+	gene	rs11894900	28642656	185511	C	G	0.3081	2.25137e-07	0.169299	0.565761	0.104074	0.000241085	0.0116471	chr2:28633039:28633279:clu_42309:ENSG00000163803.12	rs3752900	0.0431356	7.67442e-20	chr2:28633039:28642858:clu_39569:ENSG00000163803.12	rs11677442	0.0628575	0.000118338	chr2:28633039:28642858:clu_44209:ENSG00000163803.12	rs55708064	0.0358309	3.82635e-37
PLBD1	ENSG00000121316.11	chr12:14542291:14553193:clu_67398_-	chr12	14503661	14567883	-	gene	rs247335	14708771	-140888	C	A	0.3169	0.00198378	0.0640456	0.342526	0.108741	0.201773	0.919594	chr12:14535803:14536570:clu_3363:ENSG00000121316.10	rs10772790	0.0223266	0.164297	chr12:14503954:14506162:clu_3058:ENSG00000121316.10	rs150479197	-0.13667	0.632084	chr12:14542291:14553193:clu_3561:ENSG00000121316.10	rs111696514	0.0155441	0.249715
PLBD1-AS1	ENSG00000256751.6	chr12:14614570:14619152:clu_70416_	chr12	14567393	14624191	+	gene	rs247340	14705819	138426	G	T	0.2529	0.000696825	0.0764834	-0.408155	0.117782	0.0851302	0.730378	NA	NA	NA	NA	NA	NA	NA	NA	NA	NA	NA	NA
PLBD2	ENSG00000151176.8	chr12:113384265:113384851:clu_72283_	chr12	113358566	113391629	+	gene	rs11066635	113607654	249088	G	C	0.7703	0.0039437	0.0558822	0.370913	0.126609	0.453703	0.999966	chr12:113387906:113388459:clu_5342:ENSG00000151176.7	rs7965078	-0.112658	0.36441	chr12:113385283:113386937:clu_4915:ENSG00000151176.7	rs113393968	-0.237447	0.374773	chr12:113380842:113384105:clu_5636:ENSG00000151176.7	rs71467915	-0.0198107	0.338102
PLCB1	ENSG00000182621.18	chr20:8649449:8657184:clu_102029_+	chr20	8077251	8968360	+	gene	rs12481247	8131076	53825	C	T	0.2035	0.00115094	0.0705195	-0.450591	0.135851	0.25724	0.957863	NA	NA	NA	NA	chr20:8649449:8651413:clu_25076:ENSG00000182621.17	rs59579221	0.111301	0.694	chr20:8790261:8802056:clu_27631:ENSG00000182621.17	rs139085930	-0.0138483	0.285185
PLCB2	ENSG00000137841.12	chr15:40296634:40296746:clu_79134_-	chr15	40278176	40307935	-	gene	rs11541642	40391501	-83566	A	G	0.0581	0.000297543	0.0865771	-0.855376	0.230732	0.0768518	0.70248	chr15:40290837:40291018:clu_17549:ENSG00000137841.11	rs111300845	-0.0829074	0.336078	chr15:40292443:40292926:clu_16424:ENSG00000137841.11	rs74014728	-0.284357	0.628011	chr15:40295285:40296296:clu_18210:ENSG00000137841.11	rs572870036	-0.0578514	0.359674
PLCB3	ENSG00000149782.11	chr11:64258713:64258885:clu_65307_+	chr11	64251523	64269150	+	gene	rs604203	64249463	-2067	C	A	0.4535	0.000483544	0.0808214	-0.309883	0.0867863	0.137683	0.845556	chr11:64266404:64267185:clu_7248:ENSG00000149782.11	rs117066608	-0.0589109	0.536889	chr11:64266404:64267185:clu_6769:ENSG00000149782.11	rs112224874	0.183199	0.641575	chr11:64259244:64260039:clu_7515:ENSG00000149782.11	rs28395878	0.0298318	0.000583133
PLCB4	ENSG00000101333.16	chr20:9372403:9373047:clu_102042_+	chr20	9068763	9481242	+	gene	rs58992461	9258742	189979	T	C	0.2762	0.00015681	0.0941484	0.384275	0.0989873	0.0356625	0.505968	chr20:9068903:9217390:clu_26733:ENSG00000101333.16	rs2180672	-0.0261252	0.305024	chr20:9408058:9408633:clu_25084:ENSG00000101333.16	rs75968341	-0.178966	0.569074	chr20:9068903:9217390:clu_27634:ENSG00000101333.16	rs4142214	-0.0215712	0.000622147
PLCD1	ENSG00000187091.13	chr3:38020352:38024337:clu_23546_-	chr3	38007496	38029762	-	gene	rs36046028	38045533	-15891	C	T	0.1512	0.000541922	0.0794688	-0.452113	0.127786	0.0752114	0.697733	chr3:38008367:38009042:clu_39077:ENSG00000187091.13	rs73825084	0.0655968	0.515121	chr3:38010275:38011214:clu_36526:ENSG00000187091.13	rs78113076	0.142595	0.604253	chr3:38010275:38011214:clu_40785:ENSG00000187091.13	rs1076825	0.0387715	0.0833411
PLCD3	ENSG00000161714.12	chr17:45121372:45132248:clu_89597_-	chr17	45108959	45133354	-	gene	rs9891552	45236037	-102683	T	A	0.064	4.63915e-05	0.108461	-0.679176	0.161708	0.0679876	0.670254	chr17:45112704:45113122:clu_13053:ENSG00000161714.11	rs72832860	-0.0719959	0.0517533	chr17:45116784:45117994:clu_12230:ENSG00000161714.11	rs12103861	0.181305	0.59628	chr17:45115586:45116632:clu_13530:ENSG00000161714.11	rs142703111	0.03158	0.341761
PLCD4	ENSG00000115556.14	chr2:218615761:218615904:clu_19272_+	chr2	218607855	218637184	+	gene	rs12617860	218374434	-233421	A	G	0.2791	0.00526323	0.0524599	0.35543	0.125446	0.252171	0.955216	chr2:218622878:218628029:clu_45158:ENSG00000115556.13	rs55693075	0.0566291	0.315669	chr2:218632312:218633605:clu_42244:ENSG00000115556.13	rs77682773	-0.0526442	0.58517	chr2:218622878:218628029:clu_47201:ENSG00000115556.13	rs11888293	-0.0290062	0.234231
PLCE1	ENSG00000138193.15	chr10:94325104:94325203:clu_58084_+	chr10	94030812	94332823	+	gene	rs4919586	93847630	-146301	A	G	0.5291	0.000205212	0.0909718	0.345717	0.0907554	0.0371975	0.516065	chr10:94325104:94327968:clu_10335:ENSG00000138193.15	rs79913937	-0.0950199	1.18175e-05	chr10:94284965:94293508:clu_9662:ENSG00000138193.15	rs3740359	-0.0724255	0.0777414	chr10:94325104:94325203:clu_10726:ENSG00000138193.15	rs76351698	0.0682203	8.25318e-11
PLCG1	ENSG00000124181.14	chr20:41169526:41170112:clu_102684_+	chr20	41136960	41196801	+	gene	rs2425454	40909191	-227769	T	C	0.7907	0.000960498	0.0726699	-0.49587	0.147104	0.114319	0.805953	chr20:41170269:41172152:clu_27312:ENSG00000124181.14	rs13042464	0.037541	0.522527	chr20:41172877:41173420:clu_25617:ENSG00000124181.14	rs4286333	-0.144397	0.720383	chr20:41172877:41173420:clu_28247:ENSG00000124181.14	rs144631297	-0.0650355	0.0288549
PLCG1-AS1	ENSG00000226648.2	chr20:41133645:41135139:clu_103975_	chr20	41098019	41138003	-	gene	rs75023190	41377091	-239088	G	C	0.0669	0.000588496	0.07849	-0.917167	0.26098	0.0737823	0.691388	chr20:41098824:41100658:clu_27298:ENSG00000226648.1	rs75223642	-0.0352655	0.565116	chr20:41101289:41133487:clu_25603:ENSG00000226648.1	rs2903437	-0.0323231	0.331371	NA	NA	NA	NA
PLCG2	ENSG00000197943.10	chr16:81934531:81936169:clu_87394_+	chr16	81739097	81962685	+	gene	rs4273032	81778631	39534	G	A	0.3169	0.000254668	0.0884187	0.392141	0.104564	0.161916	0.876478	chr16:81858356:81859116:clu_16873:ENSG00000197943.9	rs56054659	-0.0181653	0.131349	chr16:81936378:81937758:clu_15851:ENSG00000197943.9	rs112690808	-0.183775	0.410192	chr16:81854587:81858263:clu_17500:ENSG00000197943.9	rs9939256	0.0207798	0.41259
PLCH1	ENSG00000114805.17	chr3:155504626:155514723:clu_25581_-	chr3	155375580	155745067	-	gene	rs62287825	155947060	-201989	A	G	0.0523	0.00444393	0.0544655	0.672977	0.23286	0.329182	0.988979	NA	NA	NA	NA	NA	NA	NA	NA	NA	NA	NA	NA
PLCH2	ENSG00000149527.18	chr1:2489378:2489760:clu_5991_+	chr1	2425980	2505532	+	gene	rs36096196	2320766	-105214	C	T	0.1773	0.00375435	0.0564661	0.463973	0.157505	0.641874	0.999966	NA	NA	NA	NA	chr1:2497010:2497502:clu_43027:ENSG00000149527.17	rs2493311	0.071508	0.664235	NA	NA	NA	NA
PLCL1	ENSG00000115896.16	chr2:198101360:198146780:clu_18801_+	chr2	197804593	198572581	+	gene	rs202234161	197849667	45074	G	T	0.311	0.0422733	0.0281375	0.226989	0.110785	0.633219	0.999966	chr2:198002008:198083758:clu_44779:ENSG00000115896.15	rs72928581	0.0201512	0.036034	chr2:198002008:198083758:clu_41895:ENSG00000115896.15	rs2697288	-0.029177	0.620622	chr2:198002008:198083758:clu_46798:ENSG00000115896.15	rs59007763	0.0170241	9.59831e-05
PLCL2	ENSG00000154822.18	chr3:17068065:17089733:clu_20168_+	chr3	16802651	17090604	+	gene	rs67357105	16771401	-31250	A	G	0.061	6.8358e-05	0.103919	-0.87459	0.213279	0.0341055	0.495873	chr3:17012160:17014708:clu_38862:ENSG00000154822.17	rs842486	-0.0148383	0.536893	chr3:17068065:17089733:clu_36316:ENSG00000154822.17	rs78457961	-0.0784419	0.632008	chr3:17014911:17042874:clu_40573:ENSG00000154822.17	rs147565962	-0.0488496	0.400033
PLCXD2	ENSG00000240891.8	chr3:111675408:111707926:clu_21584_	chr3	111674676	111846447	+	gene	rs4309693	111831034	156358	G	A	0.2703	0.00306287	0.0588832	-0.387475	0.128643	0.384563	0.999966	NA	NA	NA	NA	NA	NA	NA	NA	NA	NA	NA	NA
PLD1	ENSG00000075651.16	chr3:171708838:171709560:clu_25754_-	chr3	171600404	171810950	-	gene	rs9871902	171628036	182914	C	T	0.1395	4.59465e-06	0.135251	-0.772285	0.162169	0.00247614	0.0819845	chr3:171708838:171709560:clu_41275:ENSG00000075651.15	rs55656923	0.0327398	0.000160415	chr3:171708838:171709560:clu_38630:ENSG00000075651.15	rs12107937	0.0425721	0.586563	chr3:171708838:171709560:clu_43100:ENSG00000075651.15	rs16856578	0.0330708	1.61057e-19
PLD2	ENSG00000129219.14	chr17:4819582:4821793:clu_91143_+	chr17	4807152	4823434	+	gene	rs72833202	4802814	-4338	T	C	0.0988	0.000272353	0.0876242	-0.737487	0.197626	0.0883288	0.739764	chr17:4819549:4821793:clu_11484:ENSG00000129219.13	rs3764897	-0.0757097	2.21245e-36	chr17:4819549:4821793:clu_10742:ENSG00000129219.13	rs3764897	-0.101127	1.36122e-11	chr17:4819549:4821793:clu_11890:ENSG00000129219.13	rs3764897	-0.0515444	6.1696e-51
PLD3	ENSG00000105223.20	chr19:40365930:40366419:clu_100661_+	chr19	40348456	40380439	+	gene	rs73557795	40363556	15100	G	A	0.0843	0.000207674	0.0908309	-0.556917	0.146323	0.0476191	0.579418	chr19:40365585:40366419:clu_23023:ENSG00000105223.19	rs73557795	0.0425262	1.58829e-05	chr19:40365585:40366419:clu_21596:ENSG00000105223.19	rs73557795	0.0561214	0.592654	chr19:40365585:40366419:clu_23871:ENSG00000105223.19	rs73557795	0.0352826	6.37864e-12
PLD4	ENSG00000166428.13	chr14:104929427:104929978:clu_76941_+	chr14	104924713	104937790	+	gene	rs10145270	104883554	-41159	G	A	0.5	0.00326721	0.0581162	-0.318863	0.106603	0.507438	0.999966	NA	NA	NA	NA	NA	NA	NA	NA	NA	NA	NA	NA
PLD5	ENSG00000180287.16	chr1:242288530:242348106:clu_5668_-	chr1	242082986	242524696	-	gene	rs111206204	242394453	130244	A	T	0.2791	6.65756e-05	0.104229	0.450029	0.109562	0.0326145	0.484	chr1:242348242:242524088:clu_51186:ENSG00000180287.16	rs2654897	-0.0299805	6.56186e-05	chr1:242220115:242265337:clu_47848:ENSG00000180287.16	rs7523378	-0.0941768	0.622631	chr1:242124665:242219988:clu_53467:ENSG00000180287.16	rs4658668	0.0207916	4.17512e-08
PLD6	ENSG00000179598.6	chr17:17207069:17214985:clu_88559_	chr17	17200995	17206333	-	gene	rs8078175	16981680	224653	C	G	0.6424	0.000125875	0.0967395	-0.368598	0.0935349	0.0580066	0.62812	chr17:17203098:17205860:clu_12003:ENSG00000179598.5	rs1613416	-0.0283309	1.36643e-06	chr17:17203098:17205860:clu_11235:ENSG00000179598.5	rs1736207	-0.0440541	0.00571135	chr17:17203098:17205860:clu_12426:ENSG00000179598.5	rs1708618	-0.0244981	3.2895e-14
PLEC	ENSG00000178209.15	chr8:143928523:143928600:clu_49442_-	chr8	143915147	143976734	-	gene	rs11787335	143969936	6798	C	T	0.375	7.46118e-06	0.12968	0.539171	0.115996	0.00223192	0.0757177	chr8:143922395:143926784:clu_55484:ENSG00000178209.14	rs55646585	-0.0228282	0.113451	chr8:143927766:143927854:clu_51824:ENSG00000178209.14	rs146781600	-0.201107	0.518118	chr8:143922395:143926784:clu_58033:ENSG00000178209.14	rs6984820	-0.0182984	0.00140207
PLEK	ENSG00000115956.10	chr2:68382633:68386502:clu_16770_+	chr2	68365282	68397453	+	gene	rs2028665	68333930	-31352	C	G	0.7762	0.00200147	0.06394	0.36109	0.114735	0.214796	0.929821	chr2:68380904:68382542:clu_42925:ENSG00000115956.9	rs2290116	-0.022236	0.0452109	chr2:68394176:68395680:clu_40145:ENSG00000115956.9	rs6747220	-0.243517	0.169853	chr2:68380904:68382542:clu_44843:ENSG00000115956.9	rs62134901	-0.0103732	0.228206
PLEK2	ENSG00000100558.9	chr14:67388302:67390663:clu_77904_	chr14	67386984	67412167	-	gene	rs72717396	67347502	64665	C	T	0.2915	0.000173959	0.0929234	-0.442119	0.114713	0.0538411	0.610436	NA	NA	NA	NA	NA	NA	NA	NA	NA	NA	NA	NA
PLEKHA1	ENSG00000107679.14	chr10:122374806:122393181:clu_58690_+	chr10	122374696	122442602	+	gene	rs1985771	122573373	198677	A	G	0.7035	2.83295e-05	0.114221	0.424353	0.0981373	0.0136062	0.287242	chr10:122427031:122429624:clu_10994:ENSG00000107679.14	rs56349747	-0.0223172	0.00201501	chr10:122413045:122415859:clu_10266:ENSG00000107679.14	rs79064655	-0.0871776	0.448101	chr10:122406673:122412920:clu_11372:ENSG00000107679.14	rs2495774	-0.010968	0.319515
PLEKHA2	ENSG00000169499.15	chr8:38946221:38950850:clu_50290_+	chr8	38901235	38973912	+	gene	rs71517743	38951072	49837	T	C	0.1134	4.7426e-05	0.108203	-0.652472	0.155558	0.033168	0.488412	chr8:38957386:38968592:clu_54387:ENSG00000169499.14	rs35313666	0.0160964	0.310464	chr8:38901892:38917907:clu_50825:ENSG00000169499.14	rs76319743	0.0792316	0.0149848	chr8:38936050:38946124:clu_56859:ENSG00000169499.14	rs4733912	0.0123599	0.115317
PLEKHA3	ENSG00000116095.11	chr2:178495660:178499211:clu_18582_+	chr2	178480457	178516463	+	gene	rs3731747	178556459	76002	A	C	0.2616	0.000825078	0.0744762	-0.344147	0.10075	0.162716	0.877293	chr2:178490814:178493853:clu_44533:ENSG00000116095.10	rs184020001	-0.106826	0.112088	chr2:178495660:178499211:clu_41659:ENSG00000116095.10	rs140792172	-0.122977	0.716271	chr2:178489014:178490659:clu_46558:ENSG00000116095.10	rs2367796	0.0135574	0.418455
PLEKHA4	ENSG00000105559.12	chr19:48865610:48867537:clu_98151_-	chr19	48837097	48868617	-	gene	rs4801778	48867352	1265	G	T	0.1483	4.82216e-06	0.134697	-0.668221	0.14065	0.00325616	0.102689	chr19:48838129:48841149:clu_23604:ENSG00000105559.11	rs17272645	0.0629605	9.89165e-26	chr19:48838129:48841149:clu_22130:ENSG00000105559.11	rs17272645	0.0910616	3.49801e-09	chr19:48838129:48841149:clu_24450:ENSG00000105559.11	rs17272645	0.0437013	3.06439e-29
PLEKHA5	ENSG00000052126.14	chr12:19359546:19361582:clu_70459_+	chr12	19129752	19376400	+	gene	rs148847537	19379702	249969	G	A	0.1163	0.000434654	0.0820858	-0.555441	0.154248	0.12896	0.834167	chr12:19237034:19253940:clu_3409:ENSG00000052126.14	rs7306965	0.0280639	0.465843	chr12:19359546:19361582:clu_3097:ENSG00000052126.14	rs61919052	-0.151299	0.547598	chr12:19359546:19361582:clu_3603:ENSG00000052126.14	rs78313437	-0.0468992	0.260009
PLEKHA6	ENSG00000143850.16	chr1:204250614:204257353:clu_5052_-	chr1	204218853	204377665	-	gene	rs61758004	204429628	-51963	T	C	0.1221	0.000112584	0.098054	0.589586	0.148498	0.0471921	0.577022	chr1:204230586:204241375:clu_50484:ENSG00000143850.13	rs79431021	0.0634803	0.369256	chr1:204268312:204273626:clu_47197:ENSG00000143850.13	rs60317484	0.0531539	0.712232	chr1:204268312:204273626:clu_52704:ENSG00000143850.13	rs12116707	-0.015822	0.125747
PLEKHA7	ENSG00000166689.16	chr11:16817322:16826120:clu_61836_-	chr11	16777297	17014414	-	gene	rs4756865	16823377	191037	G	A	0.3605	3.40077e-05	0.11209	0.49961	0.116774	0.00930304	0.222327	chr11:16803295:16807144:clu_6482:ENSG00000166689.15	rs576517228	-0.0307839	0.533508	chr11:16786387:16789096:clu_6004:ENSG00000166689.15	rs527565923	-0.0553059	0.191252	chr11:16826590:16841547:clu_6769:ENSG00000166689.15	rs4757418	0.0143871	0.399334
PLEKHA8	ENSG00000106086.20	chr7:30028802:30045085:clu_45278_+	chr7	30027404	30130483	+	gene	rs2072175	29914297	-113107	C	T	0.1221	0.000179823	0.0925319	-0.662602	0.172321	0.0471966	0.577022	chr7:30074132:30078590:clu_29029:ENSG00000106086.18	rs150783894	0.0710061	0.448968	chr7:30050474:30052709:clu_27230:ENSG00000106086.18	rs73085860	-0.108921	0.216422	chr7:30074132:30129266:clu_30079:ENSG00000106086.18	rs73301967	0.0205888	0.266879
PLEKHB1	ENSG00000021300.14	chr11:73653014:73660753:clu_65908_+	chr11	73646178	73662819	+	gene	rs77169715	73404953	-241225	C	T	0.0843	0.0109199	0.0438417	-0.422305	0.163781	0.556617	0.999966	chr11:73660852:73661466:clu_7901:ENSG00000021300.13	rs10793065	-0.0153433	0.512176	chr11:73653014:73660753:clu_7400:ENSG00000021300.13	rs73540709	-0.131582	0.345634	NA	NA	NA	NA
PLEKHB2	ENSG00000115762.16	chr2:131108064:131120934:clu_18028_+	chr2	131104847	131353709	+	gene	rs75319469	131152790	47943	G	C	0.0901	1.60066e-06	0.147278	0.843923	0.168637	0.00067079	0.0276274	chr2:131144449:131146637:clu_43989:ENSG00000115762.16	rs113583469	0.0941166	0.514217	chr2:131130760:131132902:clu_41130:ENSG00000115762.16	rs6731291	-0.0328003	0.441874	chr2:131105398:131120934:clu_45931:ENSG00000115762.16	rs12612273	-0.0188032	0.00235322
PLEKHF1	ENSG00000166289.6	chr19:29665505:29673824:clu_100166_	chr19	29665459	29675477	+	gene	rs6509499	29597154	-68305	C	T	0.4273	0.000244841	0.0888842	0.419191	0.111456	0.102274	0.778057	chr19:29665795:29673824:clu_22543:ENSG00000166289.5	rs75094963	0.0468403	0.506329	chr19:29665505:29673824:clu_21147:ENSG00000166289.5	rs80119264	0.126099	0.559227	chr19:29665795:29673824:clu_23387:ENSG00000166289.5	rs139512441	0.0361636	0.314434
PLEKHF2	ENSG00000175895.4	chr8:95134030:95154031:clu_50922_	chr8	95133785	95156685	+	gene	rs2678841	95076287	-57498	T	C	0.8692	0.00567041	0.0515774	0.460854	0.164116	0.633225	0.999966	NA	NA	NA	NA	NA	NA	NA	NA	NA	NA	NA	NA
PLEKHG1	ENSG00000120278.16	chr6:150832205:150839833:clu_41471_+	chr6	150599883	150843665	+	gene	rs62432673	150838176	238293	A	G	0.1105	2.04243e-05	0.118028	0.737375	0.167393	0.0122328	0.267539	chr6:150819774:150821195:clu_33659:ENSG00000120278.15	rs7758353	0.0207047	0.231748	chr6:150832205:150839833:clu_31550:ENSG00000120278.15	rs576785653	-0.149058	0.596444	chr6:150821233:150823654:clu_35029:ENSG00000120278.15	rs12173791	0.0166792	0.435229
PLEKHG2	ENSG00000090924.15	chr19:39420852:39421075:clu_100609_+	chr19	39412669	39428415	+	gene	rs4802034	39519043	106374	C	T	0.2471	0.00242793	0.0616438	0.35175	0.11397	0.317882	0.985251	chr19:39406928:39407743:clu_22972:ENSG00000090924.14	rs61149986	-0.0669259	0.530992	chr19:39413412:39414065:clu_21542:ENSG00000090924.14	rs112184750	0.165739	0.517402	chr19:39420852:39421075:clu_23818:ENSG00000090924.14	rs2074928	0.0232483	0.276665
PLEKHG3	ENSG00000126822.17	chr14:64732901:64736853:clu_76144_+	chr14	64704102	64750249	+	gene	rs73273517	64725064	20962	G	C	0.1047	4.37611e-17	0.386458	-1.48184	0.155056	1.17169e-12	2.98844e-10	chr14:64732901:64736853:clu_20081:ENSG00000126822.16	rs73273536	-0.0848363	4.81943e-67	chr14:64732901:64736853:clu_18784:ENSG00000126822.16	rs34768586	-0.110433	1.57199e-11	chr14:64732901:64736853:clu_20862:ENSG00000126822.16	rs73273536	-0.0691849	4.61431e-95
PLEKHG4	ENSG00000196155.13	chr16:67282107:67282201:clu_87011_+	chr16	67277510	67289499	+	gene	rs74026403	67404224	126714	A	G	0.4186	0.00773283	0.047909	-0.385841	0.142842	0.142799	0.852616	chr16:67288400:67288476:clu_16444:ENSG00000196155.12	rs142847654	0.0671952	0.365703	chr16:67282107:67282201:clu_15442:ENSG00000196155.12	rs74526102	-0.128283	0.5759	chr16:67288400:67288489:clu_17079:ENSG00000196155.12	rs147563151	-0.0427299	0.427907
PLEKHG5	ENSG00000171680.22	chr1:6496569:6497320:clu_361_-	chr1	6466092	6520061	-	gene	rs4908882	6363444	156630	T	G	0.0698	0.000280208	0.0872877	0.946432	0.254153	0.053051	0.606622	chr1:6496569:6497320:clu_46119:ENSG00000171680.21	rs3007429	-0.0241227	0.585049	chr1:6470884:6470990:clu_43148:ENSG00000171680.21	rs115153760	-0.141998	0.584999	chr1:6471100:6471488:clu_48161:ENSG00000171680.21	rs532183002	-0.0512881	0.4305
PLEKHH1	ENSG00000054690.14	chr14:67557418:67559608:clu_76180_+	chr14	67533290	67589612	+	gene	rs28483434	67420940	-112350	T	G	0.0698	0.0001846	0.0922224	0.811116	0.211335	0.0509064	0.595718	NA	NA	NA	NA	NA	NA	NA	NA	NA	NA	NA	NA
PLEKHH2	ENSG00000152527.14	chr2:43679638:43692514:clu_16402_+	chr2	43637260	43767987	+	gene	rs12053410	43681881	44621	A	C	0.186	0.000101445	0.0992802	0.571065	0.142845	0.0285747	0.450587	chr2:43678925:43692514:clu_42579:ENSG00000152527.13	rs7583898	-0.0257098	0.0675605	chr2:43745963:43753619:clu_39827:ENSG00000152527.13	rs116045044	-0.187318	0.347248	chr2:43678925:43692514:clu_44507:ENSG00000152527.13	rs62136371	-0.0245847	6.83858e-05
PLEKHH3	ENSG00000068137.15	chr17:42670705:42671003:clu_89400_-	chr17	42667914	42676994	-	gene	rs11654144	42630371	46623	C	T	0.1541	0.00201669	0.06385	0.476591	0.151549	0.143148	0.852836	chr17:42668303:42669430:clu_12850:ENSG00000068137.14	rs3760384	0.0246368	0.000351361	chr17:42668303:42669430:clu_12035:ENSG00000068137.14	rs62075826	-0.0974663	0.000346852	chr17:42668303:42669430:clu_13324:ENSG00000068137.14	rs62075826	-0.0433924	8.63534e-08
PLEKHJ1	ENSG00000104886.11	chr19:2233905:2233998:clu_95950_-	chr19	2230084	2237704	-	gene	rs12459507	2224388	13316	A	C	0.1192	0.000318955	0.0857541	0.666283	0.180667	0.124882	0.826488	chr19:2235990:2236155:clu_21178:ENSG00000104886.11	rs145106395	-0.0891986	0.378207	chr19:2234061:2234150:clu_19836:ENSG00000104886.11	rs10853961	-0.0293935	0.706582	chr19:2235990:2236155:clu_22003:ENSG00000104886.11	rs4806820	0.0199638	0.332236
PLEKHM1	ENSG00000225190.11	chr17:45458439:45475100:clu_89629_-	chr17	45435900	45490749	-	gene	rs28795799	45611539	-120790	A	G	0.186	1.31733e-06	0.149485	-0.567503	0.112415	0.000512822	0.0221259	chr17:45458439:45475100:clu_13101:ENSG00000225190.10	rs17769552	-0.0307974	0.000588486	chr17:45458439:45475100:clu_12269:ENSG00000225190.10	rs9899111	-0.0533344	0.0222565	chr17:45458439:45475100:clu_13572:ENSG00000225190.10	rs62065444	-0.030661	3.67975e-12
PLEKHM2	ENSG00000116786.13	chr1:15719920:15725317:clu_6395_+	chr1	15684320	15734769	+	gene	rs1042010	15467418	-216902	G	A	0.1773	0.00221184	0.0627518	0.295904	0.0949687	0.228999	0.93866	chr1:15727832:15728079:clu_46416:ENSG00000116786.11	rs72889796	-0.080952	0.327142	chr1:15721388:15725317:clu_43409:ENSG00000116786.11	rs12409715	0.0329341	0.672486	chr1:15729929:15731192:clu_48469:ENSG00000116786.11	rs6672142	0.0176658	0.00298957
PLEKHM3	ENSG00000178385.15	chr2:207931119:207946367:clu_15011_-	chr2	207821288	208025527	-	gene	rs3928183	208247493	-221966	T	C	0.9419	0.000735447	0.0758426	0.793676	0.230078	0.1559	0.870392	chr2:207946512:207976651:clu_45003:ENSG00000178385.14	rs7559253	-0.0585567	0.233878	NA	NA	NA	NA	chr2:207828496:207861105:clu_47030:ENSG00000178385.14	rs12468757	-0.0132172	0.162947
PLEKHO1	ENSG00000023902.14	chr1:150157486:150158819:clu_9544_+	chr1	150149183	150164720	+	gene	rs12046899	150363992	214809	G	T	0.1395	0.00416235	0.0552419	0.418337	0.143671	0.252664	0.955488	chr1:150150287:150150912:clu_49094:ENSG00000023902.13	rs11580366	0.0668006	0.376804	chr1:150156206:150156859:clu_45872:ENSG00000023902.13	rs61819393	0.0444798	0.599683	chr1:150149786:150150912:clu_51289:ENSG00000023902.13	rs1228963252	0.0229012	0.426716
PLEKHO2	ENSG00000241839.10	chr15:64911964:64915797:clu_81696_+	chr15	64841883	64868002	+	gene	rs11855582	64735527	-106356	C	G	0.3866	0.00015704	0.0941311	0.299004	0.0770298	0.0224707	0.393321	chr15:64915900:64917386:clu_18308:ENSG00000241839.9	rs1546747	0.0223509	0.00122734	chr15:64917484:64921921:clu_17100:ENSG00000241839.9	rs140895250	0.132605	0.630386	chr15:64911964:64915797:clu_18960:ENSG00000241839.9	rs10851743	0.0156564	0.00033705
PLGLB1	ENSG00000183281.14	chr2:87003208:87016302:clu_13054_-	chr2	87002559	87021852	-	gene	rs2260651	87146217	-124365	G	T	0.5378	2.76737e-06	0.141049	0.506896	0.10388	0.0011228	0.0427181	NA	NA	NA	NA	NA	NA	NA	NA	NA	NA	NA	NA
PLGLB2	ENSG00000125551.19	chr2:87753634:87756820:clu_17146_+	chr2	87748087	87759476	+	gene	rs11557204	87756945	8858	T	C	0.1977	0.00047253	0.0810948	-0.589335	0.164747	0.0756739	0.698946	NA	NA	NA	NA	NA	NA	NA	NA	NA	NA	NA	NA
PLGRKT	ENSG00000107020.10	chr9:5382031:5431897:clu_51695_-	chr9	5357971	5437925	-	gene	rs149334723	5540350	-102425	C	T	0.0581	3.72983e-06	0.13764	1.02505	0.213076	0.00284696	0.0920744	chr9:5361888:5381863:clu_51373:ENSG00000107020.9	rs2381277	0.0359618	8.74827e-12	chr9:5361888:5381863:clu_48027:ENSG00000107020.9	rs2381277	0.0430792	0.0117676	chr9:5361888:5381863:clu_53673:ENSG00000107020.9	rs2381277	0.028611	2.13139e-18
PLIN1	ENSG00000166819.12	chr15:89667181:89667602:clu_80448_-	chr15	89664367	89679427	-	gene	rs12148067	89729839	-50412	A	G	0.2471	0.000580562	0.0786512	-0.401013	0.113981	0.154681	0.869045	chr15:89667793:89669500:clu_18978:ENSG00000166819.11	rs35446117	-0.107026	0.480865	chr15:89667793:89669500:clu_17745:ENSG00000166819.11	rs115027581	-0.44969	0.588231	NA	NA	NA	NA
PLIN2	ENSG00000147872.10	chr9:19119831:19120880:clu_51842_-	chr9	19108375	19149290	-	gene	rs2383088	19282579	-133289	T	C	0.686	0.0161757	0.0392343	-0.272175	0.111851	0.939983	0.999966	chr9:19119831:19120880:clu_51541:ENSG00000147872.9	rs10964443	-0.0192934	0.109022	chr9:19123476:19123565:clu_48169:ENSG00000147872.9	rs192993037	0.182242	0.605069	chr9:19118455:19119650:clu_53846:ENSG00000147872.9	rs10122292	-0.0120457	0.390659
PLIN3	ENSG00000105355.9	chr19:4844793:4847817:clu_96156_	chr19	4838341	4867694	-	gene	rs34392735	4815455	52239	G	T	0.1134	3.55633e-05	0.111568	0.68825	0.161289	0.0226402	0.395116	chr19:4844793:4847817:clu_21382:ENSG00000105355.8	rs9973235	0.0349279	2.59961e-05	chr19:4839536:4844668:clu_20027:ENSG00000105355.8	rs142917191	-0.13411	0.0467565	chr19:4844793:4847817:clu_22209:ENSG00000105355.8	rs9973235	0.0292556	1.56445e-11
PLIN4	ENSG00000167676.4	chr19:4513704:4516617:clu_96108_	chr19	4502180	4518465	-	gene	rs12162268	4745652	-227187	G	T	0.1105	0.0003318	0.0852864	0.511219	0.139036	0.160961	0.875875	chr19:4518289:4518438:clu_21360:ENSG00000167676.4	rs143259845	0.0674964	0.554095	chr19:4508955:4510446:clu_19997:ENSG00000167676.4	rs72620517	0.0725895	0.524182	chr19:4513701:4516617:clu_22185:ENSG00000167676.4	rs139913833	-0.0414772	0.393347
PLIN5	ENSG00000214456.8	chr19:4534095:4535165:clu_96123_	chr19	4522531	4535224	-	gene	rs138620736	4467127	68097	T	C	0.125	0.000416701	0.082586	0.580715	0.160734	0.150089	0.86213	chr19:4534095:4535165:clu_21363:ENSG00000214456.8	rs7257678	-0.0187668	0.543155	chr19:4527370:4529073:clu_20006:ENSG00000214456.8	rs10406628	-0.0579896	0.324276	chr19:4534095:4535165:clu_22188:ENSG00000214456.8	rs755752	-0.0114693	0.151826
PLK2	ENSG00000145632.15	chr5:58455414:58455539:clu_31787_-	chr5	58453982	58460139	-	gene	rs111499923	58260889	199250	C	T	0.1337	0.0113328	0.0434053	-0.359721	0.140241	0.77577	0.999966	chr5:58455414:58455539:clu_34552:ENSG00000145632.14	rs16888542	-0.0602049	0.545703	chr5:58455414:58455539:clu_32364:ENSG00000145632.14	rs60292659	-0.0568484	0.713781	chr5:58455414:58455539:clu_36005:ENSG00000145632.14	rs532665026	-0.0241703	0.189048
PLK3	ENSG00000173846.13	chr1:44803391:44803600:clu_7465_+	chr1	44800377	44805990	+	gene	rs111766590	44797970	-2407	G	A	0.3808	0.0235022	0.0348851	0.22628	0.0988397	0.894455	0.999966	chr1:44803391:44803600:clu_47572:ENSG00000173846.12	rs12741645	-0.0262062	0.328004	chr1:44803153:44803268:clu_44482:ENSG00000173846.12	rs10159068	0.0293115	0.594542	chr1:44803153:44803268:clu_49622:ENSG00000173846.12	rs141027594	-0.0195703	0.407988
PLK4	ENSG00000142731.11	chr4:127891681:127892365:clu_27988_+	chr4	127880893	127899224	+	gene	rs2305956	127710868	-170025	A	G	0.1802	0.100303	0.0185163	-0.263826	0.159514	0.939656	0.999966	NA	NA	NA	NA	NA	NA	NA	NA	NA	NA	NA	NA
PLLP	ENSG00000102934.10	chr16:57258584:57261897:clu_84241_-	chr16	57248547	57284672	-	gene	rs118046600	57104567	180105	C	T	0.0494	0.00512025	0.0527862	0.736793	0.259194	0.682411	0.999966	NA	NA	NA	NA	NA	NA	NA	NA	chr16:57262070:57284406:clu_16891:ENSG00000102934.9	rs1645957	0.00884996	0.426417
PLN	ENSG00000198523.6	chr6:118548392:118558825:clu_41069_	chr6	118548296	118561716	+	gene	rs2798329	118688902	140606	C	A	0.6105	0.000128621	0.0964851	-0.400972	0.101898	0.0219979	0.388691	NA	NA	NA	NA	NA	NA	NA	NA	NA	NA	NA	NA
PLOD1	ENSG00000083444.17	chr1:11957014:11957842:clu_6295_+	chr1	11934205	11975538	+	gene	rs143149865	11991651	57446	G	A	0.0552	0.000244089	0.0889206	-0.904574	0.240457	0.100406	0.773377	chr1:11957193:11957842:clu_46343:ENSG00000083444.16	rs72640291	0.0799886	1.72245e-11	chr1:11957193:11957842:clu_43354:ENSG00000083444.16	rs147222914	0.108292	0.000182773	chr1:11957193:11957842:clu_48363:ENSG00000083444.16	rs72641031	0.0299862	0.000460562
PLOD2	ENSG00000152952.12	chr3:146077192:146077862:clu_25471_-	chr3	146069440	146163653	-	gene	rs13073448	145921502	242151	A	C	0.0901	0.00110334	0.0710217	-0.629179	0.188972	0.150796	0.862894	chr3:146076895:146079116:clu_41019:ENSG00000152952.11	rs13319066	0.0730212	0.139842	chr3:146070872:146071042:clu_38377:ENSG00000152952.11	rs74560970	-0.0447907	0.115548	chr3:146091901:146102755:clu_42810:ENSG00000152952.11	rs1707471	-0.0244065	3.15181e-13
PLOD3	ENSG00000106397.12	chr7:101206904:101207578:clu_43744_-	chr7	101205977	101218420	-	gene	rs60826346	101001223	217197	T	C	0.1308	0.000553182	0.0792247	0.562132	0.159148	0.151214	0.863869	chr7:101207724:101207824:clu_30219:ENSG00000106397.11	rs77665329	-0.0272018	0.580177	chr7:101212374:101212842:clu_28337:ENSG00000106397.11	rs762304040	0.0501748	0.724347	chr7:101206904:101208853:clu_31359:ENSG00000106397.11	rs1546840	0.0847688	3.98491e-05
PLPBP	ENSG00000147471.12	chr8:37766355:37767827:clu_50244_+	chr8	37762595	37779768	+	gene	rs58134820	37815827	53232	C	G	0.064	0.00152218	0.0671951	0.579606	0.179339	0.187962	0.905433	chr8:37766355:37767827:clu_54325:ENSG00000147471.11	rs57103009	0.015781	0.423811	chr8:37762758:37765526:clu_50770:ENSG00000147471.11	rs140630490	-0.115022	0.223032	chr8:37766355:37766482:clu_56798:ENSG00000147471.11	rs77509159	-0.0231044	0.08329
PLPP1	ENSG00000067113.17	chr5:55475450:55490960:clu_31740_-	chr5	55424854	55534969	-	gene	rs230755	55422194	112775	C	G	0.3547	0.00357112	0.0570601	-0.306953	0.103625	0.189557	0.907298	chr5:55491114:55534572:clu_34517:ENSG00000067113.16	rs35761182	0.0822424	0.00388869	chr5:55468149:55490960:clu_32336:ENSG00000067113.16	rs62355574	-0.0933712	0.611848	chr5:55468149:55475299:clu_35968:ENSG00000067113.16	rs75571517	0.0141807	0.114698
PLPP3	ENSG00000162407.9	chr1:56523880:56524277:clu_1953_	chr1	56494761	56645301	-	gene	rs17113991	56460988	184313	G	A	0.0669	9.53592e-05	0.100008	0.895989	0.223214	0.0357553	0.506424	chr1:56512152:56523823:clu_47896:ENSG00000162407.8	rs12137700	-0.0359538	7.17033e-06	chr1:56523880:56524277:clu_44787:ENSG00000162407.8	rs3738570	0.0631204	0.00378546	chr1:56523880:56524277:clu_49957:ENSG00000162407.8	rs10888978	0.0377914	2.60672e-19
PLPP5	ENSG00000147535.17	chr8:38267391:38267606:clu_48223_-	chr8	38263130	38269243	-	gene	rs191124455	38381734	-112491	A	G	0.093	1.21627e-06	0.150389	0.734336	0.144948	0.000276978	0.013132	chr8:38267391:38267606:clu_54354:ENSG00000147535.16	rs111992593	0.0315593	1.00523e-06	chr8:38267391:38267606:clu_50797:ENSG00000147535.16	rs111992593	0.0453686	0.00452059	chr8:38267391:38267606:clu_56829:ENSG00000147535.16	rs6981405	0.0191198	0.000280515
PLPP7	ENSG00000160539.6	chr9:131290448:131307923:clu_56082_	chr9	131289459	131359022	+	gene	rs12378817	131075371	-214088	C	T	0.3256	0.0034245	0.0575578	0.399555	0.134267	0.472747	0.999966	chr9:131290448:131291111:clu_53272:ENSG00000160539.4	rs913721805	-0.0167288	0.451998	chr9:131290448:131291111:clu_49776:ENSG00000160539.4	rs112005748	0.143788	0.410781	chr9:131290448:131307923:clu_55664:ENSG00000160539.4	rs72770719	-0.017391	0.192391
PLPPR2	ENSG00000105520.10	chr19:11355572:11356802:clu_99524_+	chr19	11355386	11365698	+	gene	rs10403399	11595843	240457	C	G	0.3343	0.00951377	0.0454643	0.308817	0.117511	0.823256	0.999966	chr19:11356976:11357619:clu_21849:ENSG00000105520.10	rs10412565	0.0203808	0.0432991	chr19:11356976:11357660:clu_20482:ENSG00000105520.10	rs1430954836	0.132893	0.725175	chr19:11357739:11359532:clu_22667:ENSG00000105520.10	rs1560712	0.0265463	0.320414
PLPPR4	ENSG00000117600.12	chr1:99300966:99301724:clu_8271_+	chr1	99263953	99309590	+	gene	rs10158769	99064602	-199351	T	C	0.1134	0.00321402	0.0583111	-0.52082	0.173813	0.395538	0.999966	NA	NA	NA	NA	chr1:99300966:99301724:clu_45297:ENSG00000117600.12	rs819912	-0.0532285	0.448595	chr1:99300966:99301724:clu_50561:ENSG00000117600.12	rs819921	-0.00820711	0.408662
PLRG1	ENSG00000171566.12	chr4:154536740:154537286:clu_30628_-	chr4	154535005	154550400	-	gene	rs156553	154759860	-209460	T	G	0.2587	0.00156559	0.0668607	-0.389824	0.120941	0.233263	0.941069	chr4:154546213:154547038:clu_38158:ENSG00000171566.11	rs146722696	0.0806686	0.21059	chr4:154538108:154539105:clu_35665:ENSG00000171566.11	rs17033041	-0.0474055	0.223938	chr4:154546213:154547011:clu_39835:ENSG00000171566.11	rs114023079	-0.0295738	0.251853
PLS1	ENSG00000120756.13	chr3:142664307:142669390:clu_22182_+	chr3	142596393	142713664	+	gene	rs13065140	142414730	-181663	C	T	0.4186	0.000736869	0.0758196	0.412267	0.119531	0.0637052	0.651984	NA	NA	NA	NA	NA	NA	NA	NA	NA	NA	NA	NA
PLSCR1	ENSG00000188313.13	chr3:146538044:146544467:clu_25481_-	chr3	146515180	146544856	-	gene	rs34753992	146685081	-140225	G	A	0.0669	0.000319638	0.0857288	0.730754	0.198181	0.0778251	0.705996	chr3:146533550:146544467:clu_41021:ENSG00000188313.12	rs116199156	0.0593634	6.81711e-06	chr3:146533550:146544467:clu_38389:ENSG00000188313.12	rs116199156	0.0879314	0.0021793	chr3:146533550:146544467:clu_42818:ENSG00000188313.12	rs116199156	0.0354086	4.17079e-05
PLSCR3	ENSG00000187838.17	chr17:7392952:7393467:clu_88307_-	chr17	7389727	7394842	-	gene	rs77294902	7548761	-153919	G	A	0.2326	0.000205237	0.0909703	0.481472	0.126394	0.0657365	0.661076	chr17:7393509:7394104:clu_11690:ENSG00000187838.16	rs72842811	0.0683864	7.80931e-05	chr17:7393509:7394104:clu_10949:ENSG00000187838.16	rs72842813	0.113418	0.000203414	chr17:7393509:7394104:clu_12099:ENSG00000187838.16	rs72842811	0.0524139	2.33657e-08
PLSCR4	ENSG00000114698.15	chr3:146222092:146223733:clu_25477_-	chr3	146192335	146251179	-	gene	rs9844172	146226905	24274	A	G	0.3459	8.40919e-13	0.29825	0.76613	0.0975932	2.5763e-09	3.68286e-07	chr3:146196793:146206526:clu_41017:ENSG00000114698.14	rs1061409	-0.041614	6.82629e-17	chr3:146222092:146223733:clu_38387:ENSG00000114698.14	rs1061409	0.06035	6.29072e-07	chr3:146222092:146223733:clu_42815:ENSG00000114698.14	rs9844172	0.030956	1.76421e-20
PLTP	ENSG00000100979.15	chr20:45910070:45911152:clu_104055_-	chr20	45898621	45912155	-	gene	rs197669	45840292	71863	T	C	0.7006	9.91323e-06	0.126403	0.491836	0.107377	0.00392228	0.117974	chr20:45907904:45909942:clu_27413:ENSG00000100979.14	rs378114	-0.0312083	1.55861e-06	chr20:45907904:45909942:clu_25725:ENSG00000100979.14	rs378114	-0.061028	9.05156e-07	chr20:45907904:45909942:clu_28359:ENSG00000100979.14	rs435306	-0.0257176	5.81068e-11
PLVAP	ENSG00000130300.9	chr19:17360832:17365286:clu_97009_	chr19	17351450	17377342	-	gene	rs73020413	17468121	-90779	A	G	0.1163	0.000107085	0.0986435	-0.544225	0.136618	0.120273	0.81734	chr19:17352368:17360528:clu_22232:ENSG00000130300.8	rs114093399	-0.0766099	0.0588468	chr19:17356305:17360528:clu_20864:ENSG00000130300.8	rs55896100	0.0867224	0.4539	chr19:17352368:17360528:clu_23070:ENSG00000130300.8	rs273269	0.0139962	0.423885
PLXDC1	ENSG00000161381.14	chr17:39072485:39077913:clu_89197_-	chr17	39063313	39154394	-	gene	rs12935933	39358417	-204023	T	G	0.2762	0.000568206	0.0789065	0.379612	0.107709	0.112382	0.801152	chr17:39067959:39069856:clu_12623:ENSG00000161381.13	rs7226104	-0.0905996	0.468017	chr17:39087702:39105854:clu_11825:ENSG00000161381.13	rs72819769	-0.157576	0.718513	chr17:39070016:39077913:clu_13084:ENSG00000161381.13	rs77803220	0.0459082	2.1783e-05
PLXDC2	ENSG00000120594.17	chr10:20105370:20143295:clu_56833_+	chr10	19816239	20289856	+	gene	rs12358258	20022758	206519	C	T	0.1424	2.14924e-05	0.117436	0.625843	0.14248	0.0102674	0.238401	NA	NA	NA	NA	chr10:20068239:20143295:clu_8679:ENSG00000120594.16	rs17783507	0.0425143	0.539857	chr10:19817191:20001775:clu_9621:ENSG00000120594.16	rs59498073	-0.0190906	0.419476
PLXNA1	ENSG00000114554.11	chr3:127017037:127017425:clu_21868_+	chr3	126988594	127037392	+	gene	rs13098759	127221710	233116	A	G	0.8547	0.00155526	0.0669395	-0.528372	0.163821	0.224214	0.934921	chr3:127014831:127015184:clu_40664:ENSG00000114554.11	rs2306958	-0.0650568	0.518779	chr3:127017037:127017425:clu_38040:ENSG00000114554.11	rs553699103	-0.17826	0.419459	chr3:127030064:127030243:clu_42438:ENSG00000114554.11	rs2886104	-0.0127868	0.305413
PLXNA2	ENSG00000076356.7	chr1:208103247:208142329:clu_5175_	chr1	208022242	208244384	-	gene	rs696943	208411522	-167138	T	G	0.8924	0.000110078	0.0983189	0.711534	0.178945	0.0400715	0.536067	chr1:208031338:208031590:clu_50636:ENSG00000076356.6	rs12057845	0.0213858	0.0154049	chr1:208039767:208039992:clu_47335:ENSG00000076356.6	rs80133820	-0.12258	0.656866	chr1:208028159:208028830:clu_52850:ENSG00000076356.6	rs2745952	0.0121713	0.230659
PLXNA4	ENSG00000221866.9	chr7:132228469:132241066:clu_44248_	chr7	132123332	132648688	-	gene	rs4731878	132543807	104881	C	T	0.782	0.00064494	0.0774025	0.437306	0.125381	0.121353	0.81872	chr7:132168572:132174778:clu_30636:ENSG00000221866.9	rs117310925	-0.0685411	0.454802	chr7:132298222:132489292:clu_28729:ENSG00000221866.9	rs10228242	0.0222712	0.731141	chr7:132203419:132210943:clu_31790:ENSG00000221866.9	rs896170	-0.0114517	0.333227
PLXNB1	ENSG00000164050.13	chr3:48425333:48430123:clu_23828_-	chr3	48403854	48430086	-	gene	rs73072366	48207154	222932	C	T	0.061	9.0594e-06	0.127443	0.850869	0.184892	0.00171026	0.0608254	chr3:48422224:48422331:clu_39412:ENSG00000164050.12	rs9815088	-0.0249262	0.000440733	chr3:48422205:48422331:clu_36836:ENSG00000164050.12	rs9815103	-0.0385076	0.0491845	chr3:48422224:48422331:clu_41136:ENSG00000164050.12	rs1266813951	-0.0290496	1.33871e-21
PLXNB2	ENSG00000196576.15	chr22:50294778:50295377:clu_107205_-	chr22	50274979	50307646	-	gene	rs28570650	50296033	11613	T	C	0.3198	2.6666e-10	0.241288	-0.709489	0.10448	8.89728e-07	7.99565e-05	chr22:50294778:50295377:clu_26371:ENSG00000196576.14	rs28483439	-0.0629517	1.62204e-46	chr22:50294778:50295377:clu_24749:ENSG00000196576.14	rs28483439	-0.0888689	1.37536e-21	chr22:50294778:50295377:clu_27287:ENSG00000196576.14	rs28625946	-0.0504503	6.52485e-68
PLXNC1	ENSG00000136040.9	chr12:94282401:94294486:clu_71804_	chr12	94148577	94307675	+	gene	rs12424920	93978836	-169741	C	T	0.0988	0.000621815	0.0778361	-0.533238	0.152423	0.301577	0.979426	chr12:94259375:94259610:clu_4806:ENSG00000136040.8	rs73222743	0.0547777	0.550172	chr12:94262763:94265079:clu_4412:ENSG00000136040.8	rs117561561	0.110306	0.664056	chr12:94297423:94298632:clu_5095:ENSG00000136040.8	rs145065505	0.0600083	0.220926
PLXND1	ENSG00000004399.12	chr3:129559783:129560330:clu_25222_-	chr3	129555175	129606818	-	gene	rs4688812	129412420	194256	A	G	0.0959	0.00180563	0.0651644	-0.558751	0.17575	0.155033	0.869495	chr3:129558575:129560330:clu_40741:ENSG00000004399.12	rs60442867	0.0394696	0.000497666	chr3:129563240:129565340:clu_38118:ENSG00000004399.12	rs150121048	-0.19207	0.304202	chr3:129558575:129560330:clu_42521:ENSG00000004399.12	rs60442867	0.0304084	3.47522e-10
PM20D1	ENSG00000162877.13	chr1:205811087:205812808:clu_5115_-	chr1	205828025	205850132	-	gene	rs823137	205769174	80958	G	A	0.2907	0.00138758	0.0682961	0.350659	0.107558	0.224114	0.934921	NA	NA	NA	NA	NA	NA	NA	NA	NA	NA	NA	NA
PM20D2	ENSG00000146281.6	chr6:89158460:89161783:clu_40788_	chr6	89146055	89165565	+	gene	rs2148174	89296206	150151	T	C	0.7616	0.00019714	0.091446	0.493803	0.12926	0.0592347	0.634259	chr6:89149413:89153043:clu_32897:ENSG00000146281.5	rs116859650	-0.0636956	0.486221	chr6:89148574:89149265:clu_30830:ENSG00000146281.5	rs7764143	-0.0384435	0.373474	chr6:89153185:89158325:clu_34195:ENSG00000146281.5	rs1757815	-0.0113363	0.121781
PMEPA1	ENSG00000124225.16	chr20:57659697:57710460:clu_104283_-	chr20	57648392	57711536	-	gene	rs6070116	57469128	242408	A	G	0.1715	0.000474671	0.0810411	-0.427777	0.119627	0.218612	0.931721	chr20:57659697:57710460:clu_27627:ENSG00000124225.15	rs2273534	0.0412221	0.0106193	chr20:57659697:57710460:clu_25937:ENSG00000124225.15	rs2273534	0.0677047	0.237323	chr20:57659697:57710460:clu_28586:ENSG00000124225.15	rs2273534	0.0235944	0.0296266
PMF1	ENSG00000160783.19	chr1:156233728:156236349:clu_9922_+	chr1	156212993	156240042	+	gene	rs1052067	156236330	23337	G	A	0.2878	8.23386e-20	0.436872	0.979288	0.0923321	4.77555e-15	1.80615e-12	chr1:156233728:156236349:clu_49551:ENSG00000160783.19	rs1052067	0.0785417	1.12969e-103	chr1:156233728:156236349:clu_46337:ENSG00000160783.19	rs1052067	0.106016	1.72707e-51	chr1:156233728:156236349:clu_51760:ENSG00000160783.19	rs1052067	0.0641692	1.63732e-179
PMF1-BGLAP	ENSG00000260238.6	chr1:156233728:156236349:clu_9922_	chr1	156212982	156243332	+	gene	rs1052067	156236330	23348	G	A	0.2878	8.23386e-20	0.436872	0.979288	0.0923321	4.03101e-15	1.53774e-12	NA	NA	NA	NA	NA	NA	NA	NA	NA	NA	NA	NA
PMFBP1	ENSG00000118557.16	chr16:72122988:72123546:clu_84629_-	chr16	72112157	72176878	-	gene	rs17668704	72223800	-46922	A	T	0.2529	0.00208664	0.0634446	-0.35416	0.113002	0.251859	0.954769	NA	NA	NA	NA	NA	NA	NA	NA	NA	NA	NA	NA
PML	ENSG00000140464.20	chr15:74034530:74036990:clu_81906_+	chr15	73994673	74047827	+	gene	rs351224	74194695	200022	T	A	0.561	0.000408763	0.0828141	-0.352686	0.0974722	0.0965125	0.764405	chr15:74043139:74044226:clu_18562:ENSG00000140464.19	rs78803776	-0.0611266	0.529917	chr15:74033422:74034478:clu_17328:ENSG00000140464.19	rs149417115	0.105903	0.622404	chr15:74034530:74042373:clu_19218:ENSG00000140464.19	rs4887129	0.0157398	0.0582461
PMM1	ENSG00000100417.12	chr22:41586193:41588659:clu_106912_-	chr22	41576900	41589871	-	gene	rs10854744	41773628	-183757	C	T	0.0727	4.12261e-05	0.109842	0.507485	0.119975	0.00552505	0.153173	chr22:41586193:41588659:clu_26109:ENSG00000100417.11	rs142876945	0.172466	2.91728e-22	chr22:41586193:41588659:clu_24494:ENSG00000100417.11	rs144581245	0.214574	1.26737e-11	chr22:41586193:41588659:clu_27008:ENSG00000100417.11	rs28384738	0.130967	7.84834e-59
PMM2	ENSG00000140650.12	chr16:8806407:8811638:clu_85555_+	chr16	8788823	8849325	+	gene	rs12444975	8760490	-28333	C	T	0.0494	0.000313332	0.0859648	-0.811043	0.219625	0.149502	0.86141	chr16:8813106:8847724:clu_15212:ENSG00000140650.11	rs9929822	0.0229048	0.0276626	chr16:8806407:8811638:clu_14282:ENSG00000140650.11	rs7192290	0.0397693	0.078758	chr16:8806407:8811638:clu_15784:ENSG00000140650.11	rs2304470	-0.0194419	8.82573e-08
PMP22	ENSG00000109099.15	chr17:15239611:15259094:clu_88496_-	chr17	15229777	15265326	-	gene	rs12325899	15511047	-238755	T	C	0.7151	0.000242763	0.088985	0.453375	0.12047	0.108658	0.793522	chr17:15232613:15239471:clu_11923:ENSG00000109099.13	rs9913036	-0.0664801	0.546365	chr17:15235284:15239471:clu_11161:ENSG00000109099.13	rs117362988	0.107696	0.351607	chr17:15231080:15232369:clu_12335:ENSG00000109099.13	rs118096892	0.0335939	0.324387
PMPCA	ENSG00000165688.12	chr9:136416391:136416951:clu_56255_+	chr9	136410641	136423761	+	gene	rs56391297	136626911	216270	G	A	0.0756	6.29719e-05	0.104882	-0.770951	0.18704	0.0436152	0.557503	chr9:136419106:136421832:clu_53528:ENSG00000165688.11	rs11145974	-0.0289759	0.00301635	chr9:136419106:136421832:clu_50015:ENSG00000165688.11	rs10870139	-0.048401	0.234081	chr9:136419106:136421832:clu_55935:ENSG00000165688.11	rs10870139	-0.024873	2.067e-09
PMPCB	ENSG00000105819.14	chr7:103304490:103307596:clu_46722_+	chr7	103297435	103329511	+	gene	rs11978339	103352579	55144	A	G	0.1657	0.0251986	0.0340778	0.311571	0.137755	0.865135	0.999966	chr7:103312131:103312207:clu_30300:ENSG00000105819.13	rs10257295	-0.0590248	0.43783	chr7:103304490:103307596:clu_28411:ENSG00000105819.13	rs78845025	0.105621	0.675672	chr7:103304490:103307596:clu_31440:ENSG00000105819.13	rs12164055	-0.010188	0.436469
PMS1	ENSG00000064933.17	chr2:189818180:189852655:clu_18729_+	chr2	189784085	189877629	+	gene	rs5743052	189824558	40473	G	A	0.2267	4.68228e-05	0.108353	0.567592	0.135216	0.00636737	0.169491	chr2:189784593:189791790:clu_44666:ENSG00000064933.17	rs5743035	0.0193833	0.275401	chr2:189791941:189795769:clu_41791:ENSG00000064933.17	rs13404927	0.0850277	0.618465	chr2:189784593:189791790:clu_46680:ENSG00000064933.17	rs1233245	0.0152541	0.00168163
PMS2	ENSG00000122512.16	chr7:5977757:5978596:clu_42162_-	chr7	5970925	6009106	-	gene	rs11978631	5984407	24699	G	T	0.0814	2.52853e-05	0.115545	-0.801871	0.18424	0.0135702	0.286681	chr7:5992057:5995534:clu_28738:ENSG00000122512.14	rs7793254	0.0242942	0.0141724	chr7:5977757:5978596:clu_26963:ENSG00000122512.14	rs4276583	0.0539475	0.12831	chr7:5995389:5995534:clu_29750:ENSG00000122512.14	rs34197105	-0.0237375	5.87222e-07
PNISR	ENSG00000132424.16	chr6:99410964:99412551:clu_38031_-	chr6	99398050	99425331	-	gene	rs3736868	99562727	-137396	G	C	0.1424	0.000136143	0.0958153	-0.573642	0.146342	0.0358636	0.507144	chr6:99414690:99416349:clu_32981:ENSG00000132424.14	rs17769537	0.05699	0.513976	chr6:99414686:99425215:clu_30901:ENSG00000132424.14	rs9717858	0.0480403	0.589634	chr6:99414690:99425215:clu_34307:ENSG00000132424.14	rs34085222	0.0109616	0.208182
PNKD	ENSG00000127838.14	chr2:218343586:218344455:clu_19254_+	chr2	218270392	218346793	+	gene	rs13062	218395928	125536	C	A	0.3372	0.00282762	0.0598327	-0.355397	0.116994	0.22583	0.936443	chr2:218271549:218272570:clu_45126:ENSG00000127838.13	rs1035671	-0.027552	0.517963	chr2:218270602:218271424:clu_42216:ENSG00000127838.13	rs143219132	0.103141	0.521209	chr2:218271549:218317955:clu_47169:ENSG00000127838.13	rs6436057	0.0228756	0.115273
PNKP	ENSG00000039650.12	chr19:49864236:49864324:clu_98262_-	chr19	49859882	49878351	-	gene	rs12610164	49924374	-46023	C	T	0.3692	0.000202544	0.0911264	-0.408764	0.107206	0.0519501	0.600593	chr19:49866528:49867054:clu_23749:ENSG00000039650.11	rs2305922	-0.0318359	1.23246e-07	chr19:49866528:49867054:clu_22275:ENSG00000039650.11	rs2305922	-0.0465322	0.00197388	chr19:49866528:49867054:clu_24590:ENSG00000039650.11	rs2305922	-0.018888	3.08034e-08
PNMA2	ENSG00000240694.9	chr8:26509243:26509548:clu_48047_	chr8	26504701	26514092	-	gene	rs17321828	26614521	-100429	G	A	0.125	8.31217e-05	0.101623	-0.598673	0.147822	0.0890838	0.741933	chr8:26509677:26513816:clu_54184:ENSG00000240694.8	rs574647	0.0183871	0.249984	chr8:26509677:26513816:clu_50639:ENSG00000240694.8	rs11996013	0.118622	0.232428	NA	NA	NA	NA
PNMA8A	ENSG00000182013.18	chr19:46468577:46469938:clu_98008_-	chr19	46466491	46471563	-	gene	rs113961812	46398040	73523	C	T	0.0698	0.00922304	0.04583	0.475953	0.180351	0.918338	0.999966	chr19:46468577:46469938:clu_23426:ENSG00000182013.17	rs58801058	0.0282975	0.0460066	chr19:46471114:46471337:clu_21967:ENSG00000182013.17	rs35384424	-0.0892523	0.589689	chr19:46468577:46469938:clu_24277:ENSG00000182013.17	rs8108681	-0.0162298	0.00852801
PNMT	ENSG00000141744.4	chr17:39668677:39669629:clu_92292_	chr17	39667981	39670475	+	gene	rs870829	39912129	244148	A	C	0.6483	0.00300464	0.0591113	-0.39562	0.131077	0.172369	0.886028	chr17:39668677:39669629:clu_12671:ENSG00000141744.3	rs3785466	0.0260242	0.2589	chr17:39668677:39669629:clu_11860:ENSG00000141744.3	rs192966553	-0.0820747	0.702644	chr17:39668677:39669629:clu_13131:ENSG00000141744.3	rs78275281	-0.0328739	0.395094
PNN	ENSG00000100941.9	chr14:39177484:39177593:clu_75764_	chr14	39175183	39183220	+	gene	rs12434282	39200287	25104	T	C	0.1366	0.0176883	0.0381905	-0.401632	0.167383	0.718977	0.999966	NA	NA	NA	NA	NA	NA	NA	NA	NA	NA	NA	NA
PNO1	ENSG00000115946.8	chr2:68161766:68162265:clu_16767_	chr2	68157888	68176238	+	gene	rs6704741	67922323	-235565	A	G	0.5872	0.000627861	0.0777212	0.3984	0.113972	0.129268	0.834514	chr2:68162663:68173347:clu_42924:ENSG00000115946.7	rs6711074	-0.0792589	0.455237	chr2:68162663:68173347:clu_40139:ENSG00000115946.7	rs13385329	0.0302579	0.556261	chr2:68162663:68173347:clu_44841:ENSG00000115946.7	rs148799833	-0.0469927	0.210967
PNP	ENSG00000198805.11	chr14:20475252:20476384:clu_75391_+	chr14	20468954	20477094	+	gene	rs11845156	20432926	-36028	A	G	0.3605	0.00687665	0.0492955	-0.244077	0.0890149	0.959309	0.999966	chr14:20469535:20472308:clu_19266:ENSG00000198805.11	rs147291274	-0.139142	0.0950452	chr14:20469535:20472308:clu_18006:ENSG00000198805.11	rs563572007	-0.264101	0.489845	chr14:20475252:20476384:clu_19988:ENSG00000198805.11	rs867772074	-0.0526605	0.264105
PNPLA2	ENSG00000177666.17	chr11:819905:821628:clu_64132_+	chr11	818914	825573	+	gene	rs111529285	989358	170444	G	T	0.0843	0.00745143	0.0483469	0.56529	0.208277	0.76572	0.999966	chr11:819905:821741:clu_6006:ENSG00000177666.16	rs116462225	0.0633028	0.571793	chr11:818958:821741:clu_5546:ENSG00000177666.16	rs1181083569	0.081668	0.648501	chr11:819905:821628:clu_6307:ENSG00000177666.16	rs79858426	0.0353094	0.426839
PNPLA6	ENSG00000032444.16	chr19:7541051:7541354:clu_99293_+	chr19	7534004	7561764	+	gene	rs72486374	7691596	157592	C	T	0.0814	0.000209186	0.0907451	-0.653481	0.171783	0.0983016	0.768913	chr19:7541684:7542561:clu_21527:ENSG00000032444.15	rs17854645	0.0462353	2.80569e-15	chr19:7555075:7555607:clu_20180:ENSG00000032444.15	rs534758	0.0359247	0.640393	chr19:7555075:7555607:clu_22360:ENSG00000032444.15	rs539887	0.0205361	1.59707e-08
PNPLA7	ENSG00000130653.16	chr9:137550191:137550284:clu_54032_-	chr9	137459952	137550402	-	gene	rs72765180	137604000	-53598	C	T	0.0523	0.000108126	0.0985295	1.05857	0.265906	0.03074	0.470095	chr9:137540722:137542642:clu_53748:ENSG00000130653.15	rs138636307	-0.0615533	0.522124	chr9:137479238:137480312:clu_50225:ENSG00000130653.15	rs55929568	-0.201654	0.0480749	chr9:137463531:137464126:clu_56171:ENSG00000130653.15	rs140109554	-0.0654778	0.101743
PNPLA8	ENSG00000135241.17	chr7:108515574:108526029:clu_43985_-	chr7	108470417	108569666	-	gene	rs67027479	108452620	117046	C	A	0.2442	2.92341e-06	0.140424	0.519332	0.106705	0.000919246	0.0361078	chr7:108497577:108502491:clu_30389:ENSG00000135241.16	rs17494603	-0.0639145	0.548458	chr7:108515574:108526029:clu_28500:ENSG00000135241.16	rs6466238	0.0355592	0.67627	chr7:108515574:108526029:clu_31538:ENSG00000135241.16	rs60426977	0.0186802	1.21996e-06
PNPO	ENSG00000108439.10	chr17:47945612:47946323:clu_92755_+	chr17	47941506	47949308	+	gene	rs12943475	47799421	-142085	G	A	0.8343	0.00027672	0.087436	-0.514303	0.137982	0.0522318	0.602654	chr17:47945989:47946323:clu_13206:ENSG00000108439.9	rs149584707	-0.03344	0.288021	chr17:47948848:47970613:clu_12376:ENSG00000108439.9	rs71377322	0.12355	0.20631	chr17:47946393:47946614:clu_13688:ENSG00000108439.9	rs149584707	-0.0399767	1.66973e-09
PNPT1	ENSG00000138035.15	chr2:55685048:55693663:clu_12591_-	chr2	55634061	55693863	-	gene	rs80028351	55934734	-240871	C	T	0.0988	0.000155649	0.0942361	0.722044	0.1859	0.037767	0.520601	chr2:55647453:55654900:clu_42761:ENSG00000138035.14	rs137895142	-0.0761613	0.176226	chr2:55644720:55645349:clu_39982:ENSG00000138035.14	rs10209598	-0.0833256	0.423276	chr2:55686440:55687645:clu_44672:ENSG00000138035.14	rs77406423	0.0582768	0.0349345
PNRC1	ENSG00000146278.11	chr6:89081197:89083753:clu_40783_+	chr6	89080751	89085160	+	gene	rs7746959	88998357	-82394	G	C	0.7529	0.000322564	0.0856209	0.460931	0.125091	0.0773497	0.704099	chr6:89082735:89083753:clu_32895:ENSG00000146278.10	rs2610722	0.0715836	0.400543	chr6:89080973:89083753:clu_30829:ENSG00000146278.10	rs111655095	0.124795	0.631751	chr6:89081434:89083753:clu_34192:ENSG00000146278.10	rs75637063	-0.0587581	0.174138
PNRC2	ENSG00000189266.13	chr1:23959998:23960933:clu_6689_+	chr1	23956839	23963462	+	gene	rs10903035	24155450	198611	G	A	0.6163	0.0112493	0.0434921	-0.291758	0.113626	0.745036	0.999966	chr1:23959998:23960933:clu_46758:ENSG00000189266.11	rs35559462	-0.0147198	0.298461	chr1:23959998:23960933:clu_43734:ENSG00000189266.11	rs137969831	0.110569	0.706949	chr1:23959998:23960933:clu_48806:ENSG00000189266.11	rs143273915	0.0306452	0.0450199
POC1A	ENSG00000164087.8	chr3:52138302:52145846:clu_24154_	chr3	52075226	52154690	-	gene	rs115598261	52124939	29751	G	A	0.064	0.00123772	0.0696551	-0.823568	0.249954	0.0840218	0.726871	chr3:52096712:52122379:clu_39736:ENSG00000164087.7	rs57016486	0.053361	0.380509	chr3:52075985:52122379:clu_37154:ENSG00000164087.7	rs58133068	0.128295	0.699231	chr3:52122477:52125113:clu_41478:ENSG00000164087.7	rs201975778	0.0351533	0.209113
POC1B	ENSG00000139323.14	chr12:89459718:89460016:clu_68790_-	chr12	89419718	89526047	-	gene	rs11105300	89492548	33499	C	G	0.468	5.10327e-09	0.210466	0.664655	0.106907	5.33973e-06	0.000399794	chr12:89421257:89425161:clu_4763:ENSG00000139323.13	rs116996310	-0.0685097	0.477135	chr12:89492115:89497171:clu_4368:ENSG00000139323.13	rs146067085	-0.117091	0.634736	chr12:89425379:89459638:clu_5039:ENSG00000139323.13	rs74851539	0.0301369	0.390116
POC1B-AS1	ENSG00000270344.3	chr12:89526313:89528111:clu_71742_	chr12	89524594	89548005	+	gene	rs10858911	89569364	44770	G	A	0.4244	0.00207534	0.0635091	0.323051	0.10302	0.275972	0.967228	chr12:89525796:89540108:clu_4769:ENSG00000270344.2	rs12366934	0.0187089	0.08093	chr12:89525796:89540108:clu_4370:ENSG00000270344.2	rs11833629	0.0691909	0.720383	NA	NA	NA	NA
POC1B-GALNT4	ENSG00000259075.6	chr12:89472275:89491936:clu_68791_	chr12	89519408	89526262	-	gene	rs10858882	89499420	26842	A	C	0.4942	2.0057e-06	0.144716	-0.548587	0.110754	0.000676872	0.027826	NA	NA	NA	NA	NA	NA	NA	NA	NA	NA	NA	NA
POC5	ENSG00000152359.15	chr5:75685484:75689012:clu_32107_-	chr5	75674124	75717448	-	gene	rs58255973	75720769	-3321	G	T	0.1802	1.42563e-12	0.293201	-0.964656	0.124381	2.40134e-08	2.83309e-06	chr5:75685484:75689012:clu_34812:ENSG00000152359.14	rs377291389	-0.0661887	3.57761e-30	chr5:75685484:75689012:clu_32593:ENSG00000152359.14	rs34357	0.0953925	4.20202e-17	chr5:75685484:75689012:clu_36297:ENSG00000152359.14	rs168807	0.0510338	1.5193e-52
PODN	ENSG00000174348.13	chr1:53079022:53080728:clu_7647_+	chr1	53062052	53085502	+	gene	rs12119155	53160795	98743	C	T	0.5349	2.83066e-05	0.11423	0.381972	0.0883319	0.0211301	0.379605	chr1:53071628:53074606:clu_47809:ENSG00000174348.13	rs12145611	-0.0229431	0.0256513	chr1:53071628:53072933:clu_44709:ENSG00000174348.13	rs11206060	0.039583	0.123809	chr1:53062308:53069801:clu_49865:ENSG00000174348.13	rs148714517	0.0426381	1.1448e-07
PODNL1	ENSG00000132000.13	chr19:13933993:13934254:clu_96802_-	chr19	13931187	13953392	-	gene	rs10409785	13954529	-1137	T	C	0.1686	0.000896769	0.073486	-0.506719	0.149419	0.164124	0.879182	chr19:13938006:13938179:clu_22024:ENSG00000132000.11	rs7507959	-0.0731042	0.553762	chr19:13934385:13935980:clu_20663:ENSG00000132000.11	rs7255890	0.095881	0.693533	chr19:13933993:13935980:clu_22854:ENSG00000132000.11	rs148216232	0.0470145	0.388398
PODXL	ENSG00000128567.17	chr7:131506726:131508951:clu_44237_-	chr7	131500262	131558217	-	gene	rs1643257	131554250	3967	T	C	0.2878	3.71225e-05	0.111067	-0.390248	0.0916852	0.0582344	0.629176	chr7:131506726:131508951:clu_30633:ENSG00000128567.16	rs13238544	-0.0257031	0.0760407	chr7:131506321:131506579:clu_28726:ENSG00000128567.16	rs205735	-0.0345267	0.388094	chr7:131506726:131508951:clu_31784:ENSG00000128567.16	rs56231781	-0.0143374	0.0228849
POFUT1	ENSG00000101346.14	chr20:32222833:32228263:clu_102369_+	chr20	32207880	32238658	+	gene	rs13037986	32329356	121476	T	C	0.186	0.0133295	0.0414999	0.369239	0.147366	0.570133	0.999966	chr20:32210192:32215269:clu_26998:ENSG00000101346.13	rs114057854	-0.0944577	0.358259	chr20:32208065:32215269:clu_25309:ENSG00000101346.13	rs368359429	-0.0358566	0.65389	chr20:32231061:32234473:clu_27931:ENSG00000101346.13	rs41289844	-0.0502928	0.0563571
POFUT2	ENSG00000186866.16	chr21:45278169:45282349:clu_105978_-	chr21	45263928	45287898	-	gene	rs13053002	45257939	29959	C	T	0.25	1.46871e-10	0.247381	-0.658655	0.0954065	1.52938e-05	0.0010261	chr21:45278169:45282349:clu_28412:ENSG00000186866.16	rs2838856	-0.0599821	2.42428e-52	chr21:45278169:45282349:clu_26652:ENSG00000186866.16	rs914215	-0.0872049	2.72197e-30	chr21:45278169:45282349:clu_29424:ENSG00000186866.16	rs2838854	-0.0470796	4.1035e-69
POGK	ENSG00000143157.11	chr1:166841088:166848938:clu_10186_+	chr1	166839447	166856344	+	gene	rs35248864	167043269	203822	C	T	0.1163	0.00300795	0.0590982	0.481652	0.1596	0.303228	0.980043	chr1:166847592:166848938:clu_49864:ENSG00000143157.11	rs6663682	-0.0161912	0.373716	chr1:166846738:166847494:clu_46653:ENSG00000143157.11	rs12725965	-0.0487351	0.476225	chr1:166841088:166846612:clu_52063:ENSG00000143157.11	rs111750802	0.0104213	0.45329
POGLUT1	ENSG00000163389.12	chr3:119491574:119492282:clu_21680_+	chr3	119468963	119494708	+	gene	rs72968474	119400706	-68257	T	C	0.1163	7.47119e-07	0.155887	-0.608276	0.117547	0.00144804	0.0528278	chr3:119491574:119492282:clu_40446:ENSG00000163389.10	rs76246320	-0.0545096	6.70861e-15	chr3:119491574:119492282:clu_37821:ENSG00000163389.10	rs75913067	-0.0759424	0.0019007	chr3:119491574:119491763:clu_42198:ENSG00000163389.10	rs77987217	0.0370404	8.55432e-17
POGLUT2	ENSG00000134901.13	chr13:102784512:102786232:clu_73876_-	chr13	102784281	102798976	-	gene	rs660207	102687015	111961	A	G	0.4826	0.00183568	0.0649682	-0.2938	0.0925616	0.349297	0.995053	chr13:102792136:102793341:clu_2685:ENSG00000134901.12	rs7992184	0.0647709	0.451998	chr13:102791430:102791994:clu_2414:ENSG00000134901.12	rs138726940	0.122374	0.604735	chr13:102784512:102786232:clu_2851:ENSG00000134901.12	rs9558170	-0.0106044	0.361962
POGLUT3	ENSG00000178202.13	chr11:108474952:108477607:clu_63530_-	chr11	108472112	108498384	-	gene	rs6589029	108685534	-187150	A	G	0.0959	0.000706499	0.0763196	-0.678125	0.195915	0.0880996	0.73871	chr11:108491167:108498165:clu_8387:ENSG00000178202.12	rs4267034	0.105751	0.0742262	chr11:108491167:108498165:clu_7849:ENSG00000178202.12	rs74975858	-0.0465013	0.558912	chr11:108477711:108481180:clu_8702:ENSG00000178202.12	rs17107337	0.0569955	0.135861
POGZ	ENSG00000143442.22	chr1:151442205:151450910:clu_3956_-	chr1	151402724	151459494	-	gene	rs55690061	151620758	-161264	C	T	0.0581	0.000372792	0.0839061	-0.905326	0.248424	0.0494249	0.588729	chr1:151442205:151454962:clu_49223:ENSG00000143442.21	rs77964606	0.0365316	0.344183	chr1:151408828:151411625:clu_45997:ENSG00000143442.21	rs11204820	0.0903897	0.466999	chr1:151442205:151450910:clu_51423:ENSG00000143442.21	rs16833599	0.0130102	0.397824
POLA2	ENSG00000014138.9	chr11:65275998:65278730:clu_65386_	chr11	65261920	65305589	+	gene	rs111423107	65251259	-10661	G	T	0.2529	0.00112092	0.0708338	-0.47287	0.142228	0.114794	0.807124	chr11:65266706:65267477:clu_7377:ENSG00000014138.8	rs61886930	0.0235361	0.320951	chr11:65279626:65280992:clu_6887:ENSG00000014138.8	rs72927074	-0.156087	0.315362	chr11:65295990:65297120:clu_7658:ENSG00000014138.8	rs1877450	0.0182629	0.00540113
POLB	ENSG00000070501.12	chr8:42339069:42344953:clu_50349_+	chr8	42338454	42371808	+	gene	rs62507969	42163009	-175445	C	T	0.0552	0.000437416	0.0820107	-0.772965	0.214763	0.0465321	0.57339	chr8:42345019:42352519:clu_54436:ENSG00000070501.11	rs7003775	0.0328877	0.226593	chr8:42345019:42349016:clu_50873:ENSG00000070501.11	rs117668907	0.0945827	0.719348	chr8:42345019:42352519:clu_56915:ENSG00000070501.11	rs7003775	0.0208863	0.342648
POLD1	ENSG00000062822.14	chr19:50407415:50408785:clu_101323_+	chr19	50384204	50418018	+	gene	rs45450595	50260890	-123314	T	C	0.3169	0.000355454	0.0844705	-0.385629	0.105431	0.215332	0.930132	chr19:50407415:50408785:clu_23797:ENSG00000062822.12	rs144105480	-0.106614	0.207452	chr19:50408901:50409122:clu_22317:ENSG00000062822.12	rs144042646	-0.102735	0.689185	chr19:50407415:50408785:clu_24634:ENSG00000062822.12	rs1674132	0.00974688	0.428856
POLD2	ENSG00000106628.10	chr7:44117247:44121834:clu_42684_-	chr7	44114681	44124358	-	gene	rs1003573	44223857	-99499	T	C	0.6395	0.000991196	0.0722959	-0.371077	0.110389	0.170964	0.88475	chr7:44122282:44123511:clu_29255:ENSG00000106628.10	rs3087370	-0.0367285	1.39635e-10	chr7:44122109:44123511:clu_27448:ENSG00000106628.10	rs3087370	0.0466057	0.010238	chr7:44122282:44123511:clu_30315:ENSG00000106628.10	rs55907525	-0.0305729	1.57168e-18
POLD3	ENSG00000077514.9	chr11:74594116:74604692:clu_65934_	chr11	74493851	74669117	+	gene	rs11236173	74621217	127366	A	G	0.3634	7.53372e-07	0.155793	-0.533535	0.10314	0.000722078	0.0294375	chr11:74594116:74604692:clu_7941:ENSG00000077514.8	rs151052367	-0.0199875	0.0566982	chr11:74594116:74604692:clu_7439:ENSG00000077514.8	rs151052367	-0.0538864	0.000107839	chr11:74594116:74604692:clu_8214:ENSG00000077514.8	rs151052367	-0.0248491	1.3432e-12
POLD4	ENSG00000175482.9	chr11:67352019:67352691:clu_62859_	chr11	67350772	67356972	-	gene	rs694746	67583249	-226277	G	C	0.4884	0.000108673	0.0984702	0.39713	0.09979	0.0101169	0.236191	chr11:67367626:67373524:clu_7619:ENSG00000175482.8	rs308301	0.0166795	0.307242	chr11:67365630:67367460:clu_7127:ENSG00000175482.8	rs11603735	-0.0330618	0.531743	chr11:67353077:67353409:clu_7887:ENSG00000175482.8	rs146672518	0.0540321	0.184864
POLDIP2	ENSG00000004142.12	chr17:28349162:28349497:clu_88777_-	chr17	28346633	28357527	-	gene	rs34517613	28283226	74301	C	T	0.0959	0.00472861	0.0537293	-0.507167	0.176754	0.348212	0.994604	chr17:28353019:28353241:clu_12220:ENSG00000004142.11	rs241776	0.014224	0.496988	chr17:28353019:28353241:clu_11432:ENSG00000004142.11	rs140528012	0.0267337	0.70657	chr17:28353019:28353241:clu_12652:ENSG00000004142.11	rs3093706	-0.0721986	0.00198765
POLDIP3	ENSG00000100227.18	chr22:42599793:42601970:clu_106971_-	chr22	42583721	42614962	-	gene	rs137140	42639404	-24442	A	G	0.9186	0.000250847	0.0885975	0.727111	0.193669	0.0817715	0.718998	chr22:42596365:42597673:clu_26162:ENSG00000100227.17	rs28384792	0.0206043	0.142511	chr22:42603160:42614799:clu_24552:ENSG00000100227.17	rs62238306	-0.117098	0.660987	chr22:42585968:42591955:clu_27060:ENSG00000100227.17	rs2228314	-0.0127934	0.0901943
POLE	ENSG00000177084.17	chr12:132676184:132676546:clu_69793_-	chr12	132623753	132687376	-	gene	rs60850923	132705718	-18342	T	C	0.6163	1.57654e-08	0.198394	-0.608394	0.101559	3.36427e-05	0.00206366	chr12:132676204:132676546:clu_5828:ENSG00000177084.16	rs4883536	-0.042767	1.13311e-11	chr12:132676204:132676546:clu_5372:ENSG00000177084.16	rs4883536	-0.0469933	0.0352515	chr12:132676204:132676546:clu_6133:ENSG00000177084.16	rs4883536	-0.0316629	8.38121e-23
POLE2	ENSG00000100479.13	chr14:49674216:49674350:clu_77593_-	chr14	49643555	49688422	-	gene	rs74711338	49892843	-204421	G	A	0.1802	0.00381978	0.056261	-0.399612	0.135918	0.278112	0.967807	NA	NA	NA	NA	chr14:49654838:49655005:clu_18472:ENSG00000100479.12	rs3783411	-0.0700645	0.239826	NA	NA	NA	NA
POLE4	ENSG00000115350.12	chr2:74959425:74960105:clu_16993_+	chr2	74958643	74970128	+	gene	rs3821312	74960666	2023	A	T	0.7471	2.35422e-10	0.242565	0.760548	0.11161	9.17063e-07	8.21342e-05	chr2:74959425:74960105:clu_43162:ENSG00000115350.11	rs77106816	0.0582658	2.00473e-44	chr2:74959425:74960105:clu_40376:ENSG00000115350.11	rs10184049	0.0844917	1.18859e-20	chr2:74959425:74960105:clu_45091:ENSG00000115350.11	rs56311722	-0.047327	6.71609e-56
POLG	ENSG00000140521.15	chr15:89326738:89326912:clu_80441_-	chr15	89305198	89334861	-	gene	rs176646	89375864	-41003	G	A	0.3285	1.73304e-06	0.146376	-0.471652	0.094588	0.0031406	0.0998393	chr15:89316827:89318541:clu_18958:ENSG00000140521.12	rs2307438	-0.0399583	4.04697e-15	chr15:89316827:89318541:clu_17719:ENSG00000140521.12	rs2307438	-0.0511549	0.00576081	chr15:89316827:89318541:clu_19663:ENSG00000140521.12	rs758130	-0.0345051	3.25288e-30
POLG2	ENSG00000256525.8	chr17:64482999:64485728:clu_90136_	chr17	64477785	64497054	-	gene	rs2521813	64723835	-226781	C	A	0.7733	0.00507842	0.0528834	-0.362981	0.127568	0.265073	0.961575	chr17:64490677:64490796:clu_13702:ENSG00000256525.6	rs8073483	-0.0409773	0.491148	NA	NA	NA	NA	NA	NA	NA	NA
POLH	ENSG00000170734.11	chr6:43587652:43597696:clu_40309_+	chr6	43576150	43615660	+	gene	rs6905288	43791136	214951	G	A	0.6715	7.33055e-05	0.103099	0.395744	0.096934	0.0253476	0.42179	chr6:43610723:43611761:clu_32442:ENSG00000170734.11	rs833048	0.0219045	0.0121627	chr6:43610723:43613660:clu_30414:ENSG00000170734.11	rs184594784	-0.203578	0.689527	chr6:43610723:43613660:clu_33680:ENSG00000170734.11	rs7106	-0.0116616	0.422676
POLI	ENSG00000101751.10	chr18:54283015:54283922:clu_94589_+	chr18	54269404	54321266	+	gene	rs503666	54253572	-15945	C	T	0.2238	1.19214e-33	0.636237	1.31462	0.0825495	3.4082e-26	7.04928e-23	chr18:54283015:54283922:clu_24870:ENSG00000101751.10	rs655991	0.0472141	1.23947e-19	chr18:54283015:54283922:clu_23321:ENSG00000101751.10	rs2926337	0.0738504	5.49707e-11	chr18:54283015:54283922:clu_25716:ENSG00000101751.10	rs476630	0.0371042	5.48705e-30
POLK	ENSG00000122008.15	chr5:75590440:75596222:clu_34669_+	chr5	75511756	75601144	+	gene	rs73126780	75742162	230406	T	C	0.0843	0.00011846	0.0974547	0.749317	0.189372	0.0160706	0.319129	chr5:75581448:75583293:clu_34808:ENSG00000122008.15	rs9293656	-0.0225517	0.41693	chr5:75576933:75581209:clu_32588:ENSG00000122008.15	rs16872438	-0.141648	0.538926	chr5:75590440:75596222:clu_36294:ENSG00000122008.15	rs139393547	0.0440277	0.361294
POLL	ENSG00000166169.17	chr10:101586156:101587246:clu_60786_-	chr10	101578882	101588270	-	gene	rs35203323	101741743	-153473	C	T	0.1017	0.0014984	0.0673824	0.599525	0.185226	0.0985857	0.768985	chr10:101583681:101587246:clu_10590:ENSG00000166169.16	rs3730481	0.0274605	0.000137624	chr10:101579817:101580248:clu_9894:ENSG00000166169.16	rs1133932	-0.0795577	0.409794	chr10:101582891:101587246:clu_10978:ENSG00000166169.16	rs3730481	0.0242755	5.79148e-13
POLM	ENSG00000122678.17	chr7:44078811:44079571:clu_42681_-	chr7	44072062	44082530	-	gene	rs373877306	43980132	102398	G	A	0.064	2.83406e-05	0.114216	-1.04526	0.241736	0.00840819	0.206957	chr7:44074530:44075484:clu_29250:ENSG00000122678.16	rs10265836	-0.0430203	8.73913e-05	chr7:44074530:44075484:clu_27433:ENSG00000122678.16	rs79603064	-0.0768681	7.36899e-05	chr7:44074530:44076509:clu_30310:ENSG00000122678.16	rs139786290	-0.0335754	9.0022e-07
POLN	ENSG00000130997.16	chr4:2157911:2159155:clu_28807_-	chr4	2071918	2242121	-	gene	rs2857788	2168597	73524	G	A	0.7907	9.44304e-05	0.100123	0.530353	0.13204	0.0310449	0.472303	NA	NA	NA	NA	chr4:2128227:2129179:clu_34139:ENSG00000130997.16	rs548558381	0.0313768	0.651398	NA	NA	NA	NA
POLQ	ENSG00000051341.14	chr3:121473487:121476540:clu_24984_-	chr3	121431427	121546641	-	gene	rs10934559	121761191	-214550	G	A	0.1047	0.0286008	0.0326148	0.433622	0.196119	0.908133	0.999966	NA	NA	NA	NA	NA	NA	NA	NA	NA	NA	NA	NA
POLR1A	ENSG00000068654.16	chr2:86049242:86052817:clu_13033_-	chr2	86020216	86106155	-	gene	rs893443	85950935	155220	T	C	0.9477	0.00242561	0.0616551	-0.728422	0.235991	0.17935	0.894727	chr2:86039462:86040392:clu_43255:ENSG00000068654.15	rs115554299	-0.0884579	0.261099	chr2:86039462:86040392:clu_40453:ENSG00000068654.15	rs77055865	-0.174304	0.592733	chr2:86080978:86081601:clu_45181:ENSG00000068654.15	rs7557579	-0.0131209	0.350186
POLR1B	ENSG00000125630.15	chr2:112547567:112549267:clu_17820_+	chr2	112541915	112577150	+	gene	rs13424021	112540199	-1716	C	T	0.1192	7.09124e-06	0.130266	-0.731812	0.157034	0.00198658	0.0690337	chr2:112547567:112549267:clu_43768:ENSG00000125630.15	rs10205187	-0.0335275	0.0104971	chr2:112542671:112547012:clu_40927:ENSG00000125630.15	rs12999276	-0.0847402	0.639987	chr2:112547567:112549267:clu_45698:ENSG00000125630.15	rs60518507	-0.0230445	0.000118204
POLR1C	ENSG00000171453.20	chr6:43521048:43529249:clu_40307_+	chr6	43509702	43562419	+	gene	rs61018535	43481492	-28210	C	A	0.0669	0.000113973	0.0979096	0.948222	0.239022	0.0222936	0.391212	chr6:43521048:43529249:clu_32427:ENSG00000171453.17	rs57104310	0.0472892	4.8605e-05	chr6:43521048:43529249:clu_30404:ENSG00000171453.17	rs57104310	0.0895535	0.000246101	chr6:43521048:43529249:clu_33667:ENSG00000171453.17	rs7752493	0.0369831	2.37099e-08
POLR1D	ENSG00000186184.18	chr13:27621140:27621337:clu_74435_+	chr13	27620742	27744237	+	gene	rs9581858	27453582	-167160	G	T	0.1134	0.000667941	0.0769863	0.605679	0.174163	0.19275	0.910507	chr13:27622009:27622875:clu_2007:ENSG00000186184.16	rs10492487	0.0340245	0.000320886	chr13:27622009:27622875:clu_1797:ENSG00000186184.16	rs144094960	0.0739029	0.00486476	chr13:27622009:27622875:clu_2097:ENSG00000186184.16	rs7317084	0.0304215	3.82191e-08
POLR1E	ENSG00000137054.16	chr9:37486806:37487863:clu_54532_+	chr9	37485948	37503697	+	gene	rs68118507	37515032	29084	T	C	0.0785	4.70944e-07	0.161068	-1.0319	0.195576	0.000328219	0.0151861	chr9:37489400:37492657:clu_51852:ENSG00000137054.15	rs10758435	-0.0428984	1.69862e-07	chr9:37489400:37492657:clu_48457:ENSG00000137054.15	rs10758432	-0.051371	0.16519	chr9:37489400:37492657:clu_54158:ENSG00000137054.15	rs10758432	-0.039715	4.04591e-19
POLR2A	ENSG00000181222.16	chr17:7497045:7497356:clu_91306_+	chr17	7484366	7514618	+	gene	rs12449427	7269960	-214406	G	C	0.2297	0.000878672	0.0737283	-0.325383	0.0957773	0.358996	0.999178	chr17:7497045:7497356:clu_11710:ENSG00000181222.15	rs8073449	-0.144944	0.262269	chr17:7503791:7508251:clu_10965:ENSG00000181222.15	rs116966909	-0.0698546	0.730762	chr17:7497045:7497356:clu_12122:ENSG00000181222.15	rs77554485	-0.034989	0.292204
POLR2B	ENSG00000047315.16	chr4:56977808:56978640:clu_27222_+	chr4	56977722	57031158	+	gene	rs1980095	56895666	-82056	A	G	0.0698	1.51499e-05	0.121496	1.12288	0.250749	0.00994112	0.233198	chr4:57025537:57030204:clu_37173:ENSG00000047315.15	rs1713957	-0.0167691	0.490871	chr4:57007002:57010361:clu_34772:ENSG00000047315.15	rs60768684	-0.112811	0.632281	chr4:57025537:57030204:clu_38775:ENSG00000047315.15	rs140022203	-0.0198019	6.51294e-06
POLR2C	ENSG00000102978.13	chr16:57470129:57470280:clu_86861_+	chr16	57462660	57472009	+	gene	rs77117634	57619710	157050	G	C	0.0581	0.000691977	0.0765664	-0.79068	0.228034	0.218267	0.931633	chr16:57470129:57470211:clu_16266:ENSG00000102978.12	rs61560392	-0.0293095	0.430306	chr16:57466227:57469165:clu_15270:ENSG00000102978.12	rs185338957	-0.28985	0.35587	chr16:57470129:57470280:clu_16899:ENSG00000102978.12	rs223812	0.0109367	0.262662
POLR2D	ENSG00000144231.11	chr2:127850685:127852925:clu_13839_-	chr2	127843553	127858155	-	gene	rs2461456	127983823	-125668	G	T	0.532	0.00150352	0.0673418	-0.390527	0.120694	0.215688	0.930209	chr2:127848185:127858028:clu_43928:ENSG00000144231.10	rs59409049	-0.0209497	0.513346	chr2:127848185:127850590:clu_41074:ENSG00000144231.10	rs6756562	0.0320219	0.619859	chr2:127850685:127858028:clu_45865:ENSG00000144231.10	rs6757337	0.0144594	0.0310836
POLR2E	ENSG00000099817.12	chr19:1088720:1089472:clu_95829_-	chr19	1086574	1095380	-	gene	rs12471	1086353	9027	C	A	0.5262	0.00108012	0.0712745	-0.383678	0.115016	0.444011	0.999966	chr19:1094078:1095259:clu_21041:ENSG00000099817.11	rs56335545	0.0279489	0.553357	chr19:1091907:1095259:clu_19710:ENSG00000099817.11	rs78592016	0.118762	0.238831	chr19:1094078:1095259:clu_21867:ENSG00000099817.11	rs12461379	0.0206114	0.213942
POLR2F	ENSG00000100142.15	chr22:37967170:37967625:clu_108049_+	chr22	37952607	38041915	+	gene	rs62236744	37708602	-244005	C	G	0.1686	0.000650386	0.0773026	-0.469504	0.134706	0.0970732	0.766146	NA	NA	NA	NA	chr22:37967170:37967625:clu_24315:ENSG00000100142.14	rs143740378	-0.153326	0.626343	NA	NA	NA	NA
POLR2G	ENSG00000168002.12	chr11:62763026:62765182:clu_65210_+	chr11	62761565	62766710	+	gene	rs28897450	62962342	200777	A	G	0.1657	0.00132079	0.0688827	0.39035	0.119184	0.122978	0.822037	chr11:62761904:62762542:clu_7141:ENSG00000168002.11	rs573217552	0.106414	0.0016584	chr11:62761904:62762542:clu_6660:ENSG00000168002.11	rs118161563	0.274311	0.00677113	chr11:62761904:62762542:clu_7421:ENSG00000168002.11	rs118161563	0.0959584	6.78717e-09
POLR2H	ENSG00000163882.9	chr3:184366800:184368113:clu_22692_	chr3	184361718	184368596	+	gene	rs62286023	184505867	144149	A	G	0.125	0.00115205	0.0705081	0.534953	0.1613	0.318239	0.985251	chr3:184363574:184364966:clu_41454:ENSG00000163882.9	rs57532191	0.0576803	0.00216005	chr3:184362146:184362873:clu_38786:ENSG00000163882.9	rs9849690	-0.0363582	0.168625	chr3:184363574:184364966:clu_43301:ENSG00000163882.9	rs41559914	0.0347368	9.49211e-07
POLR2I	ENSG00000105258.9	chr19:36114713:36114798:clu_97502_	chr19	36113709	36115213	-	gene	rs12982375	36099259	15954	C	T	0.5581	0.000164551	0.0935798	-0.430226	0.111195	0.0413837	0.544164	chr19:36114066:36114177:clu_22782:ENSG00000105258.8	rs77031309	-0.03314	0.438218	chr19:36114066:36114177:clu_21362:ENSG00000105258.8	rs16970218	-0.0838275	0.694342	chr19:36114066:36114177:clu_23625:ENSG00000105258.8	rs75388480	-0.018218	0.42643
POLR2J	ENSG00000005075.15	chr7:102567083:102569835:clu_43778_-	chr7	102473118	102478907	-	gene	rs200503327	102595261	-116354	T	G	0.282	1.30402e-06	0.1496	0.683844	0.1354	0.000473367	0.0206734	chr7:102474535:102478808:clu_30256:ENSG00000005075.15	rs764325959	0.0260671	0.0026292	chr7:102474535:102478808:clu_28368:ENSG00000005075.15	rs4543479	-0.0384762	0.271305	chr7:102476270:102478808:clu_31392:ENSG00000005075.15	rs112770956	-0.0244991	0.229644
POLR2J2	ENSG00000228049.7	chr7:102666163:102668915:clu_43788_	chr7	102665368	102671629	-	gene	rs200503327	102595261	76368	T	G	0.282	4.3498e-09	0.212163	0.797495	0.127623	2.62651e-06	0.000209698	NA	NA	NA	NA	chr7:102667264:102668915:clu_28383:ENSG00000228049.7	rs10277684	-0.0408896	0.548552	chr7:102669004:102671552:clu_31404:ENSG00000228049.7	rs368699237	-0.0503183	0.08381
POLR2J3	ENSG00000285437.1	chr7:102567083:102569835:clu_43778_	chr7	102562133	102572583	-	gene	rs200503327	102595261	-22678	T	G	0.282	1.30402e-06	0.1496	0.683844	0.1354	0.000418603	0.0185696	NA	NA	NA	NA	NA	NA	NA	NA	NA	NA	NA	NA
POLR2J4	ENSG00000214783.9	chr7:43973323:43986601:clu_42667_	chr7	43940895	44019175	-	gene	rs4454202	44024156	-4981	G	A	0.064	3.53464e-07	0.164276	-1.24312	0.232847	0.000189423	0.0094728	NA	NA	NA	NA	NA	NA	NA	NA	NA	NA	NA	NA
POLR2M	ENSG00000255529.9	chr15:57706955:57708714:clu_81561_	chr15	57706695	57782762	+	gene	rs17239999	57626376	-80319	C	T	0.186	0.000508293	0.0802291	-0.432236	0.121538	0.179401	0.894727	chr15:57706955:57708714:clu_18138:ENSG00000255529.7	rs16977644	0.0212145	0.112771	chr15:57712188:57714536:clu_16955:ENSG00000255529.7	rs146124667	-0.153076	0.630919	chr15:57706955:57709185:clu_18785:ENSG00000255529.7	rs7181586	-0.0132398	0.291825
POLR3A	ENSG00000148606.13	chr10:78007866:78009537:clu_60343_-	chr10	77969251	78029515	-	gene	rs72806096	78205060	-175545	C	T	0.3169	0.000227181	0.0897696	-0.449678	0.118913	0.0518813	0.600322	chr10:78019265:78021546:clu_10094:ENSG00000148606.12	rs4979799	0.0174372	0.317927	chr10:77993367:77999981:clu_9459:ENSG00000148606.12	rs146423309	-0.17569	0.0536927	chr10:78009675:78009864:clu_10472:ENSG00000148606.12	rs4609536	0.0167665	0.306902
POLR3B	ENSG00000013503.10	chr12:106405976:106410826:clu_72042_+	chr12	106357748	106510198	+	gene	rs1215754	106257973	-99775	G	C	0.0669	0.00689826	0.0492584	-0.615311	0.224492	0.677505	0.999966	chr12:106432480:106433719:clu_5054:ENSG00000013503.9	rs12425197	-0.0213732	0.512851	chr12:106459368:106463478:clu_4635:ENSG00000013503.9	rs116119011	-0.0752207	0.678654	chr12:106432480:106433719:clu_5343:ENSG00000013503.9	rs4964383	-0.0108506	0.269145
POLR3C	ENSG00000186141.9	chr1:145840165:145840922:clu_9293_	chr1	145824088	145844402	+	gene	rs587660734	146066354	242266	G	A	0.7762	0.000183185	0.0923132	0.524789	0.136659	0.0174698	0.337581	chr1:145836574:145836815:clu_48922:ENSG00000186141.8	rs1262343436	-0.020181	0.55641	chr1:145836574:145836815:clu_45730:ENSG00000186141.8	rs868929050	-0.0992003	0.664056	chr1:145833364:145833490:clu_51101:ENSG00000186141.8	rs1255097255	-0.0562164	0.104843
POLR3D	ENSG00000168495.13	chr8:22250227:22250396:clu_49962_+	chr8	22245133	22254601	+	gene	rs6989307	22355101	109968	C	A	0.0523	0.000101303	0.0992967	-0.554011	0.138566	0.172677	0.886494	chr8:22249309:22250075:clu_54067:ENSG00000168495.12	rs17088488	0.018682	0.527966	chr8:22245614:22247221:clu_50528:ENSG00000168495.12	rs149481720	-0.149937	0.554306	chr8:22249309:22250075:clu_56511:ENSG00000168495.12	rs75943600	-0.0572198	0.30929
POLR3E	ENSG00000058600.16	chr16:22308225:22308975:clu_86097_+	chr16	22297375	22335101	+	gene	rs11648944	22238233	-59142	G	A	0.0727	0.000697819	0.0764665	0.794804	0.229386	0.0575038	0.625784	chr16:22328587:22333644:clu_15598:ENSG00000058600.15	rs138519784	0.064381	0.555191	chr16:22309040:22309428:clu_14629:ENSG00000058600.15	rs117413892	-0.09862	0.642888	chr16:22308225:22308975:clu_16204:ENSG00000058600.15	rs575778313	0.0366161	0.237682
POLR3F	ENSG00000132664.12	chr20:18480509:18481623:clu_102138_+	chr20	18467389	18484646	+	gene	rs62206685	18221538	-245851	A	T	0.0698	0.00118507	0.070172	0.494391	0.149453	0.204209	0.922038	chr20:18480181:18480402:clu_26824:ENSG00000132664.11	rs434445	-0.0281163	0.148233	chr20:18480509:18481623:clu_25164:ENSG00000132664.11	rs6045200	0.0331828	0.582646	chr20:18480509:18481619:clu_27754:ENSG00000132664.11	rs17811886	0.0214308	0.174985
POLR3G	ENSG00000113356.12	chr5:90488129:90495677:clu_34875_+	chr5	90471748	90514557	+	gene	rs13153138	90587553	115805	G	A	0.0785	0.00010123	0.0993051	-0.718867	0.179791	0.024711	0.415796	NA	NA	NA	NA	NA	NA	NA	NA	NA	NA	NA	NA
POLR3GL	ENSG00000121851.13	chr1:145974991:145977483:clu_9304_+	chr1	145964690	145978848	+	gene	rs4068057	146135093	170403	T	C	0.4651	0.00124307	0.0696038	-0.399056	0.121162	0.140538	0.849391	chr1:145977152:145977483:clu_48950:ENSG00000121851.12	rs373350158	0.0170228	0.532695	chr1:145974991:145975307:clu_45759:ENSG00000121851.12	rs1349261517	-0.0853725	0.639681	chr1:145964768:145974825:clu_51131:ENSG00000121851.12	rs1172835816	-0.0450018	0.111865
POLR3H	ENSG00000100413.17	chr22:41532157:41532659:clu_106908_-	chr22	41525799	41544606	-	gene	rs547832466	41542025	2581	A	C	0.1076	0.00118375	0.0701853	-0.594934	0.179829	0.0671917	0.667194	chr22:41533687:41540699:clu_26103:ENSG00000100413.16	rs5750994	0.0783486	0.347866	chr22:41540795:41543991:clu_24488:ENSG00000100413.16	rs78438241	-0.149778	0.322775	chr22:41540795:41543991:clu_27004:ENSG00000100413.16	rs28805093	0.0146236	0.0156423
POLRMT	ENSG00000099821.14	chr19:622373:622582:clu_95778_-	chr19	617221	633537	-	gene	rs2009673	485177	148360	T	C	0.0552	8.05447e-05	0.101993	-0.960601	0.236709	0.0824533	0.721483	chr19:618281:618488:clu_20964:ENSG00000099821.13	rs2238547	0.0330011	2.16602e-08	chr19:618281:618488:clu_19634:ENSG00000099821.13	rs3815110	0.0539193	0.000494427	chr19:618281:618488:clu_21785:ENSG00000099821.13	rs2238548	0.0272251	1.57168e-18
POM121	ENSG00000196313.11	chr7:72879885:72890627:clu_45882_+	chr7	72879365	72951440	+	gene	rs147132225	72852055	-27310	T	C	0.4564	4.65092e-15	0.346152	0.896641	0.102339	3.74752e-12	8.73363e-10	chr7:72879885:72890627:clu_29527:ENSG00000196313.11	rs112324306	0.0378801	4.69329e-14	chr7:72879885:72881494:clu_27688:ENSG00000196313.11	rs11760353	0.0481154	0.000123754	chr7:72879885:72890627:clu_30609:ENSG00000196313.11	rs112324306	0.02909	4.28906e-21
POM121C	ENSG00000272391.6	chr7:75526007:75527565:clu_43218_	chr7	75416786	75486299	-	gene	rs1167822	75524455	-38156	T	C	0.157	3.9733e-08	0.18838	0.637321	0.109858	7.11042e-05	0.00401034	chr7:75425708:75426362:clu_29663:ENSG00000272391.5	rs2906944	0.0672534	5.06725e-58	chr7:75426453:75437515:clu_27814:ENSG00000272391.5	rs185686538	-0.0915684	3.59923e-19	chr7:75426453:75437515:clu_30758:ENSG00000272391.5	rs1310276428	-0.0542682	3.11157e-108
POMGNT1	ENSG00000085998.14	chr1:46196849:46196970:clu_1715_-	chr1	46188682	46220305	-	gene	rs17413652	46301504	-81199	G	A	0.0727	0.00206761	0.0635535	0.690508	0.220118	0.189223	0.906883	chr1:46196077:46196970:clu_47662:ENSG00000085998.13	rs2798354	-0.0201435	0.437762	chr1:46197084:46197702:clu_44560:ENSG00000085998.13	rs11582488	-0.13602	0.642888	chr1:46196077:46196970:clu_49700:ENSG00000085998.13	rs11802856	0.0516528	0.37595
POMGNT2	ENSG00000144647.6	chr3:43081536:43105836:clu_23645_	chr3	43079232	43106079	-	gene	rs75790687	42860199	245880	G	A	0.064	0.00167571	0.0660524	-0.575544	0.179726	0.229172	0.938788	chr3:43081536:43105836:clu_39222:ENSG00000144647.5	rs2131028	-0.0401474	0.562427	chr3:43081536:43105836:clu_36656:ENSG00000144647.5	rs9844892	-0.107323	0.589689	chr3:43090609:43105836:clu_40946:ENSG00000144647.5	rs885703	0.0275393	0.310236
POMK	ENSG00000185900.10	chr8:43097615:43102505:clu_50380_+	chr8	43093506	43123434	+	gene	rs1966995	43251720	158222	C	T	0.6831	0.00378953	0.0563554	-0.394671	0.134118	0.203033	0.920505	NA	NA	NA	NA	NA	NA	NA	NA	NA	NA	NA	NA
POMP	ENSG00000132963.8	chr13:28668574:28672339:clu_74451_	chr13	28659104	28678959	+	gene	rs7989474	28539051	-120053	A	T	0.0959	0.00291314	0.0594787	-0.543109	0.179352	0.477444	0.999966	NA	NA	NA	NA	NA	NA	NA	NA	NA	NA	NA	NA
POMT1	ENSG00000130714.16	chr9:131511467:131512041:clu_56101_+	chr9	131502902	131523806	+	gene	rs62582199	131348927	-153862	G	T	0.1773	0.000169993	0.0931957	-0.541103	0.14017	0.051946	0.600593	chr9:131521472:131522047:clu_53290:ENSG00000130714.15	rs7020501	-0.0301411	0.150049	chr9:131515522:131518445:clu_49794:ENSG00000130714.15	rs9411436	-0.058851	0.301437	chr9:131518537:131518837:clu_55686:ENSG00000130714.15	rs14188	-0.0200641	0.363518
POMT2	ENSG00000009830.11	chr14:77312033:77320434:clu_78155_-	chr14	77274956	77320884	-	gene	rs7159372	77152619	168264	A	C	0.2529	6.70293e-05	0.104149	-0.478296	0.116494	0.0256119	0.424215	chr14:77283873:77284950:clu_20403:ENSG00000009830.11	rs72681209	-0.0919778	0.00508879	chr14:77291380:77296164:clu_19092:ENSG00000009830.11	rs7151264	-0.0405274	0.372544	chr14:77299561:77302835:clu_21203:ENSG00000009830.11	rs10138030	-0.0182368	0.000556852
POMZP3	ENSG00000146707.14	chr7:76618300:76618497:clu_43270_-	chr7	76609986	76627261	-	gene	rs62477976	76559316	67945	C	G	0.1948	2.32024e-08	0.194221	0.713321	0.12066	8.39237e-05	0.00465601	chr7:76610215:76611454:clu_29694:ENSG00000146707.14	rs711306	-0.0698507	4.0022e-93	chr7:76610215:76611454:clu_27848:ENSG00000146707.14	rs1636645	-0.0943845	1.58805e-39	chr7:76610215:76611454:clu_30792:ENSG00000146707.14	rs140446540	-0.054929	9.83031e-161
PON2	ENSG00000105854.13	chr7:95411779:95412312:clu_43522_-	chr7	95404862	95435329	-	gene	rs10258053	95642189	-206860	G	A	0.3576	0.00525816	0.0524713	0.237324	0.0837514	0.582197	0.999966	chr7:95412477:95416172:clu_29961:ENSG00000105854.12	rs764453	-0.0224632	0.269646	chr7:95424585:95434878:clu_28084:ENSG00000105854.12	rs147094038	-0.160448	0.489212	chr7:95411743:95412312:clu_31087:ENSG00000105854.12	rs11764079	-0.0134352	0.0750116
POP1	ENSG00000104356.11	chr8:98140888:98146568:clu_50971_+	chr8	98117293	98159835	+	gene	rs55691545	98130605	13312	G	A	0.0465	0.000327024	0.0854582	-0.836537	0.227262	0.163175	0.878047	chr8:98146683:98148815:clu_54926:ENSG00000104356.10	rs28731215	-0.0240052	0.4995	NA	NA	NA	NA	NA	NA	NA	NA
POP4	ENSG00000105171.10	chr19:29611939:29612117:clu_100164_+	chr19	29606283	29617237	+	gene	rs77832963	29717312	111029	A	T	0.157	0.000532579	0.0796752	-0.393901	0.111176	0.189054	0.90663	chr19:29608709:29611862:clu_22541:ENSG00000105171.9	rs11084041	-0.0165702	0.356158	chr19:29608709:29610409:clu_21145:ENSG00000105171.9	rs73033261	-0.155951	0.716271	chr19:29611939:29612117:clu_23385:ENSG00000105171.9	rs117736331	-0.0349379	0.0861937
POP5	ENSG00000167272.11	chr12:120579597:120581115:clu_69473_-	chr12	120578764	120581402	-	gene	rs509445	120579440	1962	A	C	0.3198	5.92269e-05	0.105601	0.494367	0.119481	0.0177638	0.340375	chr12:120579923:120580996:clu_5461:ENSG00000167272.10	rs12227470	0.0376121	3.42137e-14	chr12:120579923:120580996:clu_5024:ENSG00000167272.10	rs1151846	-0.0536294	7.05867e-07	chr12:120579923:120580996:clu_5763:ENSG00000167272.10	rs2292680	0.0408344	2.86227e-56
POPDC2	ENSG00000121577.13	chr3:119654613:119659933:clu_24950_-	chr3	119636457	119665324	-	gene	rs76406849	119754989	-89665	C	T	0.2238	0.000186149	0.0921236	0.489325	0.127568	0.0397882	0.53395	chr3:119654613:119659933:clu_40456:ENSG00000121577.13	rs4687952	0.0304028	0.272449	chr3:119664682:119665251:clu_37832:ENSG00000121577.13	rs76866521	0.0977443	0.665354	chr3:119654613:119659933:clu_42208:ENSG00000121577.13	rs2629395	-0.0161706	1.35726e-05
POR	ENSG00000127948.16	chr7:75915179:75953989:clu_46122_+	chr7	75899200	75986855	+	gene	rs62475546	75793630	-105570	C	T	0.4506	6.95676e-05	0.103713	0.401625	0.0980491	0.0369066	0.514068	chr7:75983636:75983738:clu_29675:ENSG00000127948.15	rs6949454	0.0182358	0.350348	chr7:75982322:75983520:clu_27828:ENSG00000127948.15	rs1208942420	-0.0338267	0.687265	chr7:75915179:75953989:clu_30763:ENSG00000127948.15	rs112208743	-0.0578924	0.0636823
POSTN	ENSG00000133110.15	chr13:37570669:37574572:clu_73316_-	chr13	37562583	37598844	-	gene	rs7997455	37519983	78861	A	G	0.2645	0.000539884	0.0795135	-0.260685	0.073658	0.140749	0.849735	chr13:37570669:37574572:clu_2152:ENSG00000133110.14	rs139761837	0.0715051	0.17487	chr13:37569383:37569744:clu_1925:ENSG00000133110.14	rs145113183	0.109896	0.655054	chr13:37564560:37569744:clu_2250:ENSG00000133110.14	rs75157793	-0.0731188	6.19719e-05
POT1	ENSG00000128513.16	chr7:124825357:124827201:clu_44091_-	chr7	124822386	124929983	-	gene	rs9785002	125173260	-243277	T	C	0.189	0.000670467	0.0769414	0.476302	0.137004	0.0731343	0.689776	chr7:124827305:124829254:clu_30496:ENSG00000128513.14	rs12671817	0.0208224	0.578162	chr7:124863640:124892266:clu_28596:ENSG00000128513.14	rs60683662	0.104273	0.514823	chr7:124827305:124835279:clu_31651:ENSG00000128513.14	rs12535807	0.0131316	0.013603
POT1-AS1	ENSG00000224897.8	chr7:124993199:125020333:clu_46925_	chr7	124929873	125482966	+	gene	rs1481336	125056685	126812	G	C	0.5494	6.4322e-13	0.3008	0.788379	0.0998189	3.84116e-09	5.26362e-07	chr7:124993199:125020333:clu_30501:ENSG00000224897.6	rs7799771	0.0314251	3.64844e-09	chr7:125099513:125101960:clu_28600:ENSG00000224897.6	rs4529402	0.0439977	0.00683959	NA	NA	NA	NA
POU2F1	ENSG00000143190.23	chr1:167332535:167337970:clu_10199_+	chr1	167220876	167427345	+	gene	rs9287082	167442246	221370	A	T	0.0756	0.000148606	0.0947823	0.71707	0.184031	0.0506533	0.594342	chr1:167220958:167332470:clu_49870:ENSG00000143190.21	rs2281014	0.0141428	0.500589	chr1:167220958:167332470:clu_46657:ENSG00000143190.21	rs10800318	-0.0448068	0.697143	chr1:167220958:167332470:clu_52067:ENSG00000143190.21	rs116684638	-0.0323717	0.318335
POU2F2	ENSG00000028277.21	chr19:42122576:42132384:clu_97810_-	chr19	42086110	42196585	-	gene	rs35845187	41970922	225663	G	A	0.0872	0.000588241	0.0784951	0.695219	0.197818	0.0304607	0.467824	NA	NA	NA	NA	chr19:42117366:42122126:clu_21714:ENSG00000028277.21	rs112702656	-0.225465	0.127269	NA	NA	NA	NA
POU6F1	ENSG00000184271.17	chr12:51206883:51217642:clu_68092_-	chr12	51186936	51217708	-	gene	rs10747608	51222798	-5090	A	G	0.7151	0.000222848	0.0899973	-0.46314	0.122302	0.0574294	0.625584	chr12:51198686:51204173:clu_3991:ENSG00000184271.16	rs4077093	0.0274888	0.00419708	chr12:51206883:51217642:clu_3624:ENSG00000184271.16	rs140524568	-0.138831	0.641575	chr12:51198686:51204173:clu_4210:ENSG00000184271.16	rs4077093	0.0232388	2.1759e-08
PPA2	ENSG00000138777.20	chr4:105424322:105446383:clu_30108_-	chr4	105369077	105474067	-	gene	rs2713862	105438052	36015	T	A	0.5233	9.74011e-08	0.178563	-0.481032	0.0856803	5.34851e-05	0.00312582	chr4:105424322:105446383:clu_37648:ENSG00000138777.19	rs2726495	-0.0413778	1.59276e-13	chr4:105424322:105446383:clu_35207:ENSG00000138777.19	rs923588	-0.0587345	2.26335e-07	chr4:105424322:105446383:clu_39270:ENSG00000138777.19	rs923588	-0.0340987	2.84195e-31
PPAN	ENSG00000130810.20	chr19:10107854:10107964:clu_99417_+	chr19	10106362	10112012	+	gene	rs4804127	10236047	129685	C	T	0.2006	7.49302e-05	0.102841	-0.461344	0.11316	0.077234	0.703724	chr19:10107854:10107964:clu_21693:ENSG00000130810.19	rs2305791	-0.038477	3.06423e-09	chr19:10107854:10107964:clu_20341:ENSG00000130810.19	rs2305791	-0.0520947	0.00110381	chr19:10107854:10107964:clu_22523:ENSG00000130810.19	rs2305791	-0.0348551	2.00821e-23
PPAN-P2RY11	ENSG00000243207.6	chr19:10107854:10107964:clu_99417_	chr19	10106223	10114780	+	gene	rs4804127	10236047	129824	C	T	0.2006	7.49302e-05	0.102841	-0.461344	0.11316	0.0767406	0.701992	NA	NA	NA	NA	NA	NA	NA	NA	NA	NA	NA	NA
PPARA	ENSG00000186951.16	chr22:46151970:46175989:clu_108366_+	chr22	46150521	46243756	+	gene	rs7288076	46048977	-101544	G	A	0.0843	9.76361e-05	0.0997305	0.679707	0.169594	0.0477034	0.580016	chr22:46218401:46219812:clu_26247:ENSG00000186951.16	rs79233925	-0.0478145	0.461869	chr22:46218401:46231792:clu_24626:ENSG00000186951.16	rs62227000	0.124873	0.720383	chr22:46176144:46176753:clu_27158:ENSG00000186951.16	rs9723234	-0.0134117	0.218717
PPARD	ENSG00000112033.14	chr6:35347150:35348363:clu_40009_+	chr6	35342558	35428191	+	gene	rs112246428	35559939	217381	A	T	0.1366	0.0179654	0.0380091	-0.380136	0.158817	0.747175	0.999966	chr6:35351696:35352929:clu_32092:ENSG00000112033.13	rs577410922	0.0853977	0.330808	chr6:35349003:35410987:clu_30096:ENSG00000112033.13	rs556804450	0.138022	0.634404	chr6:35347150:35348363:clu_33314:ENSG00000112033.13	rs2016520	-0.0114273	0.422676
PPARG	ENSG00000132170.21	chr3:12406081:12416704:clu_20061_+	chr3	12287368	12434356	+	gene	rs73136795	12426911	139543	G	A	0.1047	0.000100756	0.0993604	0.659393	0.164865	0.0268585	0.436169	chr3:12406081:12416704:clu_38714:ENSG00000132170.19	rs9817826	-0.0590449	0.441874	chr3:12288020:12379704:clu_36172:ENSG00000132170.19	rs148494203	0.188084	0.25057	chr3:12417154:12433898:clu_40421:ENSG00000132170.19	rs7643321	0.0130599	0.41478
PPARGC1A	ENSG00000109819.9	chr4:23795925:23801730:clu_29107_	chr4	23755041	23904089	-	gene	rs61277882	23748215	155874	T	C	0.6192	0.000592021	0.0784191	-0.409349	0.116537	0.157235	0.871558	NA	NA	NA	NA	NA	NA	NA	NA	chr4:23802345:23812747:clu_38390:ENSG00000109819.8	rs6839491	0.0139664	0.36831
PPARGC1B	ENSG00000155846.17	chr5:149837073:149840041:clu_35682_+	chr5	149730298	149855022	+	gene	rs542273971	149650744	-79554	T	A	0.0581	0.000387948	0.0834338	-0.896655	0.246804	0.106104	0.787536	NA	NA	NA	NA	NA	NA	NA	NA	chr5:149840116:149842256:clu_37335:ENSG00000155846.16	rs17614956	-0.0334626	0.319716
PPAT	ENSG00000128059.8	chr4:56407716:56435350:clu_29529_	chr4	56393362	56435615	-	gene	rs62309874	56670326	-234711	T	A	0.0756	0.000561634	0.0790447	-0.717399	0.203357	0.162839	0.877329	NA	NA	NA	NA	NA	NA	NA	NA	NA	NA	NA	NA
PPCDC	ENSG00000138621.12	chr15:75023626:75028247:clu_81940_+	chr15	75023586	75117462	+	gene	rs28612246	75157451	133865	A	T	0.1192	0.000479381	0.080924	0.521425	0.14593	0.0744024	0.693935	chr15:75028453:75044386:clu_18609:ENSG00000138621.11	rs12912959	-0.0458158	0.000170373	chr15:75048721:75049150:clu_17383:ENSG00000138621.11	rs351196	-0.0863402	0.722068	chr15:75028453:75044386:clu_19279:ENSG00000138621.11	rs75383327	0.0390108	1.57835e-05
PPCS	ENSG00000127125.9	chr1:42473303:42480461:clu_7306_	chr1	42456117	42473385	+	gene	rs2809653	42582498	126381	A	G	0.3779	0.000611914	0.0780267	-0.354613	0.10123	0.0715005	0.684115	chr1:42456583:42457247:clu_47411:ENSG00000127125.8	rs78873932	-0.0866672	0.533936	chr1:42457073:42457247:clu_44336:ENSG00000127125.8	rs76421484	0.139627	0.728461	chr1:42457350:42473122:clu_49465:ENSG00000127125.8	rs7415608	-0.0154436	0.264105
PPDPF	ENSG00000125534.10	chr20:63521363:63521512:clu_103115_+	chr20	63520765	63522206	+	gene	rs12479841	63401855	-118910	C	G	0.0581	0.00179787	0.0652156	0.690232	0.217015	0.462961	0.999966	chr20:63520894:63521512:clu_27815:ENSG00000125534.9	rs2314639	0.0382459	5.37466e-08	chr20:63520894:63521512:clu_26103:ENSG00000125534.9	rs73150438	0.0706009	0.119619	chr20:63520894:63521512:clu_28780:ENSG00000125534.9	rs72629024	0.02955	4.174e-14
PPFIA1	ENSG00000131626.18	chr11:70378195:70382088:clu_65803_+	chr11	70270700	70385312	+	gene	rs525595	70444734	174044	C	A	0.2093	0.000172593	0.0930165	0.519101	0.134613	0.0484779	0.583379	chr11:70338434:70339171:clu_7768:ENSG00000131626.16	rs199808736	0.0874364	0.216924	chr11:70332094:70333470:clu_7271:ENSG00000131626.16	rs146174418	-0.214873	0.291789	chr11:70372574:70374918:clu_8046:ENSG00000131626.16	rs499484	0.0212868	1.637e-06
PPFIA2	ENSG00000139220.16	chr12:81405903:81445556:clu_68722_-	chr12	81257975	81759553	-	gene	rs559422119	81642735	116818	A	G	0.2442	0.00070702	0.0763109	0.441402	0.127532	0.104162	0.783431	chr12:81299382:81325777:clu_4727:ENSG00000139220.16	rs7972054	0.0322616	0.489134	chr12:81259660:81261949:clu_4331:ENSG00000139220.16	rs149567229	0.0852191	0.698635	chr12:81675652:81676791:clu_4996:ENSG00000139220.16	rs1343934	-0.0130175	0.318844
PPFIA3	ENSG00000177380.14	chr19:49149718:49150080:clu_101170_+	chr19	49119544	49151026	+	gene	rs150026652	49167512	47968	T	C	0.1977	0.0092951	0.0457383	-0.385407	0.146194	0.85849	0.999966	chr19:49149168:49149257:clu_23636:ENSG00000177380.13	rs77131987	0.0162851	0.556597	chr19:49148763:49148993:clu_22160:ENSG00000177380.13	rs838143	-0.0458435	0.66715	chr19:49148763:49148993:clu_24476:ENSG00000177380.13	rs139333145	-0.0384165	0.37556
PPFIA4	ENSG00000143847.15	chr1:203056508:203059178:clu_10785_+	chr1	203026498	203078740	+	gene	rs10399931	203186952	160454	T	C	0.6773	0.000154829	0.0942984	-0.432358	0.111276	0.058745	0.631733	chr1:203075757:203075968:clu_50450:ENSG00000143847.15	rs4950876	-0.0212853	0.111182	chr1:203076076:203076480:clu_47157:ENSG00000143847.15	rs782784	0.127643	0.666961	chr1:203051877:203053753:clu_52657:ENSG00000143847.15	rs76870497	0.0576294	0.150523
PPFIBP1	ENSG00000110841.14	chr12:27677096:27679486:clu_70582_+	chr12	27523431	27695564	+	gene	rs7959164	27647513	124082	T	C	0.6076	3.86608e-05	0.110592	0.382293	0.0900326	0.0248021	0.416641	chr12:27635115:27646062:clu_3534:ENSG00000110841.13	rs58378082	0.0292765	0.0045002	chr12:27654814:27656616:clu_3212:ENSG00000110841.13	rs78147736	-0.127268	0.722118	chr12:27635115:27646062:clu_3739:ENSG00000110841.13	rs4448724	0.0208766	0.000206304
PPFIBP2	ENSG00000166387.13	chr11:7653200:7653502:clu_64317_+	chr11	7513298	7657127	+	gene	rs7116778	7463303	-49995	A	C	0.189	2.16588e-05	0.117346	0.484256	0.110294	0.0215056	0.383609	chr11:7649654:7650859:clu_6271:ENSG00000166387.11	rs60855729	0.0977393	0.4508	chr11:7650965:7651656:clu_5814:ENSG00000166387.11	rs61890065	-0.137754	0.346378	chr11:7651844:7653024:clu_6559:ENSG00000166387.11	rs7935596	-0.0111478	0.308428
PPHLN1	ENSG00000134283.18	chr12:42442741:42445973:clu_70742_+	chr12	42238447	42459715	+	gene	rs10880239	42105737	-132710	T	C	0.5698	6.8038e-05	0.103974	-0.459385	0.111993	0.00875114	0.212983	chr12:42332702:42335883:clu_3683:ENSG00000134283.17	rs6582374	0.0334124	0.178506	chr12:42332702:42335883:clu_3345:ENSG00000134283.17	rs67729419	0.0330922	0.591855	chr12:42326229:42332660:clu_3896:ENSG00000134283.17	rs112803833	0.0328795	0.269768
PPIA	ENSG00000196262.14	chr7:44796793:44799247:clu_45545_+	chr7	44796680	44824564	+	gene	rs62460538	44900657	103977	T	C	0.0669	0.00197679	0.0640876	0.714431	0.226729	0.220952	0.93312	chr7:44796793:44799247:clu_29305:ENSG00000196262.13	rs2528380	-0.0209007	0.137408	chr7:44796793:44799247:clu_27486:ENSG00000196262.13	rs1990054	0.0511209	0.368541	chr7:44798814:44799247:clu_30367:ENSG00000196262.13	rs111947388	-0.0188229	0.00203332
PPIB	ENSG00000166794.4	chr15:64156909:64160104:clu_79818_	chr15	64155812	64163205	-	gene	rs28656385	64046334	116800	A	G	0.8314	6.98528e-06	0.130439	0.526658	0.112925	0.00899664	0.21732	NA	NA	NA	NA	NA	NA	NA	NA	NA	NA	NA	NA
PPIC	ENSG00000168938.6	chr5:123029418:123029686:clu_32554_	chr5	123023250	123036725	-	gene	rs337127	123105338	-68613	C	G	0.1337	0.000459571	0.0814246	0.544128	0.151774	0.097171	0.766237	chr5:123029418:123029686:clu_35289:ENSG00000168938.5	rs77920363	0.109131	0.011354	chr5:123023999:123025784:clu_33018:ENSG00000168938.5	rs11748334	0.0432116	0.420545	chr5:123024003:123025784:clu_36801:ENSG00000168938.5	rs3835066	-0.0119984	0.319784
PPID	ENSG00000171497.5	chr4:158715668:158717012:clu_30670_	chr4	158709127	158723396	-	gene	rs11730562	158789325	-65929	G	A	0.9041	0.00195451	0.0642224	-0.547273	0.173486	0.136638	0.844887	chr4:158713260:158715297:clu_38223:ENSG00000171497.4	rs79606975	-0.0417986	0.505211	chr4:158717200:158719180:clu_35713:ENSG00000171497.4	rs115189707	-0.107659	0.659594	chr4:158721483:158723204:clu_39897:ENSG00000171497.4	rs114037322	-0.0411326	0.406884
PPIE	ENSG00000084072.16	chr1:39748767:39748903:clu_7246_+	chr1	39692182	39763914	+	gene	rs12094291	39760374	68192	G	A	0.3605	4.59806e-29	0.579464	1.07348	0.0759445	3.74014e-23	4.90192e-20	chr1:39748767:39748903:clu_47343:ENSG00000084072.16	rs7513045	0.0674771	3.28952e-99	chr1:39748767:39748903:clu_44273:ENSG00000084072.16	rs7548120	0.0903647	5.09531e-43	chr1:39748767:39748903:clu_49391:ENSG00000084072.16	rs7513045	0.0550014	8.9559e-150
PPIF	ENSG00000108179.14	chr10:79351583:79352317:clu_57795_+	chr10	79347469	79355334	+	gene	rs61860558	79558486	211017	C	T	0.3634	0.000399559	0.0830841	-0.358317	0.0988528	0.143114	0.852836	chr10:79347743:79349076:clu_10111:ENSG00000108179.13	rs16936416	-0.0373978	0.360992	chr10:79352392:79353645:clu_9471:ENSG00000108179.13	rs181726514	0.178414	0.406774	chr10:79352392:79353645:clu_10490:ENSG00000108179.13	rs12415679	0.0132366	0.276665
PPIG	ENSG00000138398.16	chr2:169584490:169603642:clu_18398_+	chr2	169584344	169641406	+	gene	rs12469419	169590136	5794	A	C	0.1541	7.38902e-48	0.768046	-2.04603	0.0933759	7.95003e-38	2.63092e-33	chr2:169584490:169603642:clu_44357:ENSG00000138398.15	rs2276611	-0.0776283	3.68522e-40	chr2:169584490:169603642:clu_41481:ENSG00000138398.15	rs10497350	-0.113196	4.54223e-22	chr2:169584490:169603642:clu_46348:ENSG00000138398.15	rs2276611	-0.0687868	1.04446e-101
PPIH	ENSG00000171960.11	chr1:42660904:42664863:clu_7313_+	chr1	42658423	42676758	+	gene	rs12034207	42642219	-16116	T	C	0.1541	1.74638e-05	0.119847	0.508563	0.114453	0.00420577	0.124654	chr1:42660904:42664863:clu_47418:ENSG00000171960.10	rs12244	0.0459099	3.44351e-07	chr1:42660904:42664863:clu_44343:ENSG00000171960.10	rs16829887	0.0524131	0.0656364	chr1:42664955:42665980:clu_49473:ENSG00000171960.10	rs12244	-0.0302819	4.65372e-09
PPIL1	ENSG00000137168.8	chr6:36856654:36871718:clu_37176_	chr6	36854827	36874803	-	gene	rs3176348	36683507	191296	T	C	0.064	0.000873319	0.0738009	-0.786249	0.231312	0.29924	0.97868	chr6:36856654:36871718:clu_32159:ENSG00000137168.7	rs555314412	-0.0779443	0.306982	chr6:36856654:36871718:clu_30151:ENSG00000137168.7	rs143067443	-0.139442	0.59132	NA	NA	NA	NA
PPIL2	ENSG00000100023.19	chr22:21695496:21696747:clu_107502_+	chr22	21666009	21700015	+	gene	rs5995189	21914399	248399	G	A	0.1744	0.00063015	0.077678	0.485706	0.13899	0.0841726	0.727322	chr22:21669962:21670566:clu_25340:ENSG00000100023.18	rs9607194	-0.0283888	0.238484	chr22:21675115:21681299:clu_23759:ENSG00000100023.18	rs28889942	-0.0698974	0.276746	chr22:21670376:21670566:clu_26236:ENSG00000100023.18	rs77392912	0.0626875	0.136669
PPIL3	ENSG00000240344.9	chr2:200881300:200881421:clu_14838_	chr2	200870907	200889303	-	gene	rs67295711	201043814	-154511	G	A	0.2006	5.87865e-10	0.233142	0.65995	0.0993972	1.07709e-06	9.45475e-05	chr2:200877037:200877497:clu_44804:ENSG00000240344.8	rs113823969	0.0709357	1.32096e-67	chr2:200877037:200877497:clu_41922:ENSG00000240344.8	rs2136600	0.0940983	1.21405e-33	chr2:200877037:200881421:clu_46827:ENSG00000240344.8	rs2136600	-0.0550394	4.66147e-96
PPIL4	ENSG00000131013.4	chr6:149535722:149540942:clu_38702_	chr6	149504495	149546043	-	gene	rs11155646	149371007	175036	A	G	0.0698	0.00926862	0.0457719	-0.617145	0.234007	0.47491	0.999966	chr6:149541586:149542079:clu_33629:ENSG00000131013.3	rs56201175	-0.0211778	0.407119	chr6:149505704:149512155:clu_31519:ENSG00000131013.3	rs79915940	-0.0888334	0.664928	chr6:149541586:149542079:clu_34999:ENSG00000131013.3	rs9404039	-0.0194513	7.62544e-05
PPIL6	ENSG00000185250.15	chr6:109419243:109426847:clu_38144_-	chr6	109390215	109441171	-	gene	rs1476388	109518783	-77612	A	G	0.3866	4.57939e-05	0.108613	-0.427711	0.101756	0.0102877	0.238686	chr6:109415666:109419187:clu_33095:ENSG00000185250.15	rs144771747	0.0884998	0.420224	chr6:109431345:109436104:clu_31019:ENSG00000185250.15	rs147075716	-0.115303	0.714837	chr6:109427156:109431157:clu_34425:ENSG00000185250.15	rs73766318	0.0371073	0.286243
PPIP5K1	ENSG00000168781.22	chr15:43558932:43564867:clu_79322_-	chr15	43533462	43590253	-	gene	rs2242067	43407105	183148	C	T	0.1715	9.4222e-05	0.100149	0.53526	0.133242	0.0066382	0.174383	chr15:43581429:43581853:clu_17819:ENSG00000168781.21	rs3099045	-0.0171858	0.189483	chr15:43581429:43581853:clu_16667:ENSG00000168781.21	rs56801471	0.0952821	0.337626	chr15:43558932:43568463:clu_18451:ENSG00000168781.21	rs3742970	0.0176168	0.263383
PPIP5K2	ENSG00000145725.19	chr5:103173972:103177667:clu_34995_+	chr5	103120149	103212799	+	gene	rs34817	103099556	-20593	G	T	0.2703	2.063e-14	0.332753	0.72889	0.0857157	2.43023e-11	4.98755e-09	chr5:103173972:103177667:clu_35134:ENSG00000145725.19	rs62364869	0.0350564	7.68859e-07	chr5:103173972:103177667:clu_32880:ENSG00000145725.19	rs62362521	0.0543413	0.0322075	chr5:103173972:103177667:clu_36625:ENSG00000145725.19	rs152134	0.0212941	2.37954e-07
PPL	ENSG00000118898.16	chr16:4904040:4910850:clu_83054_-	chr16	4882507	4960741	-	gene	rs57183997	4711360	249381	T	C	0.5174	0.000485888	0.080764	0.380218	0.106525	0.174639	0.888983	chr16:4886047:4887135:clu_15180:ENSG00000118898.15	rs35425981	-0.104281	0.0180291	chr16:4886047:4887135:clu_14256:ENSG00000118898.15	rs143689290	-0.139124	0.715842	chr16:4886047:4887135:clu_15746:ENSG00000118898.15	rs147380181	-0.0442211	0.361962
PPM1A	ENSG00000100614.18	chr14:60268435:60282684:clu_76069_+	chr14	60245752	60299087	+	gene	rs7146988	60344486	98734	A	G	0.1076	0.00174366	0.0655797	-0.52055	0.163179	0.118165	0.813465	chr14:60285741:60289806:clu_20006:ENSG00000100614.17	rs117002526	-0.0601165	0.408112	chr14:60268435:60282684:clu_18718:ENSG00000100614.17	rs534945811	0.241741	0.341537	chr14:60289914:60291397:clu_20781:ENSG00000100614.17	rs189899560	-0.0570628	0.208414
PPM1B	ENSG00000138032.21	chr2:44218537:44232316:clu_16417_+	chr2	44167969	44244384	+	gene	rs28391744	44294405	126436	T	C	0.6977	0.00208632	0.0634464	0.334086	0.106595	0.306358	0.980946	chr2:44218537:44230413:clu_42610:ENSG00000138032.20	rs112323748	-0.0296634	0.0281385	chr2:44202045:44209210:clu_39843:ENSG00000138032.20	rs148225966	-0.0775936	0.721233	chr2:44218537:44232316:clu_44528:ENSG00000138032.20	rs113194650	0.0314691	0.0835768
PPM1D	ENSG00000170836.11	chr17:60656841:60662995:clu_93070_+	chr17	60600183	60666280	+	gene	rs112546221	60801304	201121	G	T	0.0698	0.0023749	0.0619063	-0.767992	0.248272	0.110821	0.797662	chr17:60600886:60623521:clu_13568:ENSG00000170836.11	rs201168857	0.0728551	0.569286	chr17:60656841:60662995:clu_12709:ENSG00000170836.11	rs187671555	-0.106882	0.700811	chr17:60623749:60624471:clu_14058:ENSG00000170836.11	rs1132179	0.0201661	0.376025
PPM1F	ENSG00000100034.14	chr22:21923471:21925569:clu_106273_-	chr22	21919425	21952848	-	gene	rs2003768	21881399	71449	T	C	0.1744	0.000151332	0.094568	-0.463994	0.11923	0.0996621	0.772047	chr22:21934226:21938204:clu_25354:ENSG00000100034.13	rs117756362	0.0372726	0.199487	chr22:21931291:21933391:clu_23771:ENSG00000100034.13	rs77394498	-0.11215	0.269568	chr22:21925662:21931148:clu_26249:ENSG00000100034.13	rs5752852	0.0279878	0.174008
PPM1G	ENSG00000115241.11	chr2:27386279:27387089:clu_12087_-	chr2	27381195	27409591	-	gene	rs11684134	27335385	74206	A	G	0.3721	0.00275456	0.0601437	-0.327669	0.107569	0.155304	0.869998	chr2:27384092:27384673:clu_42238:ENSG00000115241.10	rs2048046	0.0269965	0.422997	chr2:27381721:27382126:clu_39500:ENSG00000115241.10	rs55639868	0.130826	0.610221	chr2:27381805:27382126:clu_44137:ENSG00000115241.10	rs34967399	-0.0351258	0.450656
PPM1H	ENSG00000111110.12	chr12:62648636:62667178:clu_68514_-	chr12	62643994	62935150	-	gene	rs772572	62918006	17144	A	G	0.2471	0.000235812	0.0893286	0.448391	0.118894	0.0702832	0.67968	NA	NA	NA	NA	NA	NA	NA	NA	chr12:62667329:62689699:clu_4725:ENSG00000111110.11	rs74955195	-0.0407273	0.298714
PPM1J	ENSG00000155367.15	chr1:112710851:112711008:clu_2718_-	chr1	112709994	112715477	-	gene	rs112867366	112945721	-230244	G	A	0.1483	0.00136095	0.0685265	0.494168	0.151302	0.192193	0.910204	chr1:112713611:112714976:clu_48718:ENSG00000155367.15	rs2995810	0.0172925	0.197391	chr1:112713611:112714058:clu_45554:ENSG00000155367.15	rs76936983	0.122904	0.730255	chr1:112712457:112712744:clu_50863:ENSG00000155367.15	rs74109726	-0.0183846	0.409688
PPM1K	ENSG00000163644.15	chr4:88277243:88278144:clu_29938_-	chr4	88257620	88284769	-	gene	rs201108974	88231898	52871	G	C	0.3372	0.000665221	0.0770347	0.400179	0.115032	0.139505	0.848033	chr4:88277243:88284406:clu_37476:ENSG00000163644.14	rs139329729	0.0945134	0.271724	chr4:88277243:88278144:clu_35060:ENSG00000163644.14	rs111215872	-0.0349331	0.554306	chr4:88277243:88284406:clu_39097:ENSG00000163644.14	rs114796149	0.0631621	0.0019203
PPM1L	ENSG00000163590.14	chr3:160939755:160961736:clu_22414_+	chr3	160755602	161078902	+	gene	rs75374602	160867740	112138	A	G	0.0581	0.0398363	0.028814	-0.560795	0.270377	0.909234	0.999966	NA	NA	NA	NA	chr3:160756707:160961736:clu_38556:ENSG00000163590.13	rs139625436	-0.0828071	0.693479	NA	NA	NA	NA
PPM1M	ENSG00000164088.18	chr3:52246314:52246695:clu_20962_+	chr3	52245759	52250599	+	gene	rs148341748	52010442	-235317	A	C	0.0872	0.00202697	0.0637895	-0.664047	0.211265	0.122571	0.821038	chr3:52248237:52248956:clu_39751:ENSG00000164088.17	rs114386335	0.056985	0.0373013	chr3:52248700:52248956:clu_37165:ENSG00000164088.17	rs575952130	-0.131733	0.72326	chr3:52248453:52248637:clu_41489:ENSG00000164088.17	rs146098608	-0.0450312	0.41038
PPM1N	ENSG00000213889.10	chr19:45500561:45500650:clu_100950_+	chr19	45488777	45502510	+	gene	rs34413502	45391510	-97267	T	C	0.2413	0.00081046	0.0746886	-0.419697	0.122679	0.20047	0.918865	NA	NA	NA	NA	chr19:45500561:45500650:clu_21898:ENSG00000213889.10	rs4802234	0.0255838	0.705249	NA	NA	NA	NA
PPME1	ENSG00000214517.10	chr11:74251018:74251648:clu_65930_+	chr11	74171267	74254703	+	gene	rs80217992	73983215	-188052	C	G	0.0494	2.94932e-05	0.113751	-0.836294	0.193854	0.0127916	0.276496	chr11:74251018:74251648:clu_7932:ENSG00000214517.9	rs35992475	-0.0218583	0.330029	chr11:74251186:74251648:clu_7429:ENSG00000214517.9	rs35954899	0.108349	0.679573	chr11:74239256:74246076:clu_8202:ENSG00000214517.9	rs11600475	-0.052305	0.338401
PPOX	ENSG00000143224.18	chr1:161166672:161166840:clu_10075_+	chr1	161166056	161178013	+	gene	rs75085556	161266932	100876	A	G	0.064	0.0023615	0.0619735	-0.696825	0.225135	0.30174	0.979569	chr1:161170024:161170409:clu_49774:ENSG00000143224.17	rs352683	0.0191995	0.259656	chr1:161170769:161170907:clu_46562:ENSG00000143224.17	rs116266331	-0.117767	0.68987	chr1:161169720:161170409:clu_51967:ENSG00000143224.17	rs76617482	0.0460138	7.17101e-11
PPP1CA	ENSG00000172531.15	chr11:67400919:67401728:clu_62861_-	chr11	67398183	67421183	-	gene	rs11227799	67460986	-39803	G	A	0.0698	0.00151771	0.0672301	0.620222	0.191853	0.131017	0.836435	chr11:67401199:67401728:clu_7623:ENSG00000172531.14	rs182605528	0.0320673	0.516436	chr11:67400919:67401068:clu_7132:ENSG00000172531.14	rs7121414	0.0290226	0.669338	chr11:67401199:67401728:clu_7895:ENSG00000172531.14	rs113804725	0.0121789	0.409754
PPP1CB	ENSG00000213639.10	chr2:28776982:28778809:clu_16147_+	chr2	28751640	28802940	+	gene	rs72784031	28797413	45773	A	G	0.1279	0.00032123	0.0856699	-0.704597	0.191159	0.0697666	0.678242	chr2:28778676:28778809:clu_42312:ENSG00000213639.9	rs113323003	0.0524428	0.403414	chr2:28776982:28778351:clu_39572:ENSG00000213639.9	rs35384193	0.0697742	0.682502	chr2:28776982:28778351:clu_44211:ENSG00000213639.9	rs140492848	0.0411357	0.413316
PPP1CC	ENSG00000186298.12	chr12:110722269:110722472:clu_69203_-	chr12	110719680	110742939	-	gene	rs11065774	110917522	-174583	G	A	0.0727	0.000699478	0.0764383	-0.710266	0.205029	0.0604155	0.639893	chr12:110731901:110742653:clu_5218:ENSG00000186298.11	rs2233258	-0.0724786	0.319394	chr12:110731901:110742653:clu_4798:ENSG00000186298.11	rs77820382	-0.159259	0.630641	NA	NA	NA	NA
PPP1R10	ENSG00000204569.10	chr6:30609955:30616478:clu_36735_-	chr6	30600413	30618612	-	gene	rs114634557	30713538	-94926	G	T	0.0465	0.00128295	0.0692284	-0.748185	0.227827	0.238338	0.944606	chr6:30604674:30604994:clu_31642:ENSG00000204569.9	rs9262556	0.0442837	0.153969	chr6:30605094:30605923:clu_29648:ENSG00000204569.9	rs2857696	-0.0677398	0.646144	chr6:30602959:30603210:clu_32840:ENSG00000204569.9	rs114021885	-0.045886	0.0587462
PPP1R11	ENSG00000204619.8	chr6:30067479:30068279:clu_39599_	chr6	30066709	30070333	+	gene	rs116743579	29871707	-195002	C	T	0.1948	0.0142883	0.040686	0.293785	0.118469	0.928668	0.999966	chr6:30068353:30068590:clu_31613:ENSG00000204619.7	rs139432295	0.0435568	0.0150593	chr6:30067479:30068279:clu_29620:ENSG00000204619.7	rs9261043	-0.0572584	0.191252	chr6:30067229:30068590:clu_32813:ENSG00000204619.7	rs147537141	0.0438837	0.0997566
PPP1R12A	ENSG00000058272.19	chr12:79806333:79807226:clu_68708_-	chr12	79773563	79935460	-	gene	rs11114326	80125692	-190232	A	G	0.5174	0.00245683	0.0615031	0.230527	0.0747835	0.19869	0.917065	chr12:79805768:79806166:clu_4702:ENSG00000058272.16	rs71094958	-0.0210742	0.533432	chr12:79805768:79807226:clu_4318:ENSG00000058272.16	rs149632447	0.194792	0.213361	chr12:79786918:79788648:clu_4948:ENSG00000058272.16	rs1421146	0.024065	0.00103583
PPP1R12A-AS1	ENSG00000257557.2	chr12:79962775:79967684:clu_71646_	chr12	79934901	79942712	+	gene	rs7138580	80102904	168003	C	G	0.5785	0.0131586	0.0416513	0.263365	0.104911	0.607406	0.999966	NA	NA	NA	NA	chr12:79935658:79940362:clu_4320:ENSG00000257557.2	rs7966418	0.0383153	0.693533	chr12:79935658:79940362:clu_4952:ENSG00000257557.2	rs2596797	-0.0187158	0.161884
PPP1R12B	ENSG00000077157.22	chr1:202558893:202562778:clu_10751_+	chr1	202348699	202592706	+	gene	rs80281665	202249131	-99568	C	G	0.1047	0.000908685	0.0733291	-0.531009	0.156763	0.142965	0.85273	chr1:202564547:202567781:clu_50417:ENSG00000077157.21	rs907695	0.0206928	0.054352	chr1:202558893:202562778:clu_47125:ENSG00000077157.21	rs149663827	-0.157331	0.715425	chr1:202564547:202567781:clu_52631:ENSG00000077157.21	rs805954	0.0168078	3.12509e-05
PPP1R12C	ENSG00000125503.13	chr19:55112795:55117223:clu_98610_-	chr19	55090914	55117637	-	gene	rs73059074	55070367	47270	A	T	0.1047	8.08992e-06	0.128748	0.72149	0.155865	0.0064927	0.171686	chr19:55104159:55105817:clu_24095:ENSG00000125503.12	rs34374641	-0.031259	0.0105113	chr19:55093233:55094355:clu_22588:ENSG00000125503.12	rs12610698	-0.0419119	0.519566	chr19:55096178:55098784:clu_24923:ENSG00000125503.12	rs2444908	-0.0277354	5.40208e-06
PPP1R13B	ENSG00000088808.18	chr14:103797518:103847299:clu_78558_-	chr14	103733195	103847575	-	gene	rs10459574	103616705	230870	C	G	0.2849	0.00301851	0.0590565	0.430421	0.142678	0.281526	0.970186	chr14:103749934:103753000:clu_20805:ENSG00000088808.16	rs187395745	-0.0659485	0.372981	chr14:103754244:103757650:clu_19479:ENSG00000088808.16	rs191374311	-0.154158	0.723578	chr14:103754244:103757650:clu_21627:ENSG00000088808.16	rs112213066	0.0388986	0.297994
PPP1R13L	ENSG00000104881.16	chr19:45392340:45395436:clu_97938_-	chr19	45379638	45406349	-	gene	rs4461181	45205142	201207	C	G	0.1395	0.000806	0.0747542	-0.579293	0.169249	0.205088	0.922141	chr19:45393840:45395436:clu_23335:ENSG00000104881.15	rs68102548	0.0232946	0.455715	chr19:45386237:45391880:clu_21886:ENSG00000104881.15	rs117860472	0.0745469	0.572849	chr19:45398339:45406292:clu_24178:ENSG00000104881.15	rs77216131	-0.0558935	0.390828
PPP1R14A	ENSG00000167641.11	chr19:38251446:38252306:clu_97604_-	chr19	38251237	38256532	-	gene	rs2304148	38463356	-206824	A	G	0.8547	0.00841821	0.0469067	-0.458213	0.171527	0.70687	0.999966	NA	NA	NA	NA	NA	NA	NA	NA	NA	NA	NA	NA
PPP1R14B	ENSG00000173457.11	chr11:64245287:64245377:clu_62568_-	chr11	64244479	64246943	-	gene	rs602534	64248757	-1814	C	T	0.2529	3.22868e-06	0.139289	-0.518397	0.107016	0.00132589	0.0490257	chr11:64245287:64245377:clu_7233:ENSG00000173457.10	rs60031276	-0.0368236	4.63074e-11	chr11:64245287:64246416:clu_6753:ENSG00000173457.10	rs60031276	0.0439103	0.0242289	chr11:64245287:64245377:clu_7507:ENSG00000173457.10	rs60031276	-0.0297544	1.00005e-17
PPP1R14B-AS1	ENSG00000256940.2	chr11:64246089:64247953:clu_65301_	chr11	64245961	64248218	+	gene	rs71456304	64308772	62811	C	T	0.1076	0.00533791	0.052293	0.507919	0.179567	0.507058	0.999966	NA	NA	NA	NA	chr11:64246089:64247953:clu_6754:ENSG00000256940.1	rs653578	0.0321402	0.176317	NA	NA	NA	NA
PPP1R15A	ENSG00000087074.8	chr19:48872651:48873225:clu_101135_	chr19	48872421	48876058	+	gene	rs418821	48696547	-175874	G	C	0.9099	0.00847463	0.0468279	-0.492255	0.184433	0.885581	0.999966	chr19:48872651:48873225:clu_23610:ENSG00000087074.7	rs611251	0.0263159	0.0257488	chr19:48872651:48873225:clu_22135:ENSG00000087074.7	rs139391819	-0.137746	0.183006	chr19:48873588:48873874:clu_24453:ENSG00000087074.7	rs113082645	0.0751953	1.06381e-06
PPP1R15B	ENSG00000158615.9	chr1:204406313:204409492:clu_5060_	chr1	204403381	204411817	-	gene	rs112108531	204294431	117386	G	A	0.0523	0.0060971	0.0507186	0.716474	0.257413	0.593435	0.999966	chr1:204400789:204409492:clu_50490:ENSG00000158615.8	rs115988029	0.0531414	0.506222	chr1:204406313:204409492:clu_47199:ENSG00000158615.8	rs114671174	-0.110005	0.512574	chr1:204406313:204409492:clu_52707:ENSG00000158615.8	rs3014621	0.0098198	0.412345
PPP1R16A	ENSG00000160972.9	chr8:144500971:144501129:clu_51579_	chr8	144477969	144502121	+	gene	rs2721161	144545827	67858	C	G	0.5727	0.00250464	0.061274	-0.370743	0.120509	0.214885	0.929821	chr8:144497453:144498770:clu_55611:ENSG00000160972.9	rs2721149	0.0214636	0.024361	chr8:144490212:144496461:clu_51951:ENSG00000160972.9	.	-0.184767	0.456386	chr8:144497453:144498770:clu_58171:ENSG00000160972.9	rs2721149	0.0155425	0.000229597
PPP1R16B	ENSG00000101445.10	chr20:38900684:38902668:clu_102652_+	chr20	38805697	38923024	+	gene	rs6129156	39043566	237869	A	C	0.3488	0.00118937	0.0701289	-0.359348	0.108666	0.178916	0.894219	chr20:38895710:38900581:clu_27284:ENSG00000101445.9	rs60588211	-0.0381468	0.487578	chr20:38895710:38900581:clu_25589:ENSG00000101445.9	rs76204671	-0.132358	0.22137	NA	NA	NA	NA
PPP1R18	ENSG00000146112.12	chr6:30677288:30679179:clu_36753_-	chr6	30676389	30687895	-	gene	rs9295876	30449149	238746	G	A	0.1831	0.00187969	0.0646864	-0.392248	0.123865	0.258139	0.958003	chr6:30686046:30687114:clu_31664:ENSG00000146112.11	rs796856218	-0.0434066	0.279582	chr6:30679389:30687114:clu_29668:ENSG00000146112.11	rs28780081	-0.0332789	0.616131	chr6:30679389:30687114:clu_32860:ENSG00000146112.11	rs2844731	-0.015031	0.259672
PPP1R1A	ENSG00000135447.17	chr12:54580392:54580944:clu_68210_-	chr12	54575387	54588659	-	gene	rs200711026	54815922	-227263	T	C	0.3576	0.000883607	0.0736617	-0.362287	0.106692	0.194417	0.912419	chr12:54582795:54583211:clu_4161:ENSG00000135447.16	rs17117676	-0.0783858	0.501863	chr12:54581050:54582732:clu_3792:ENSG00000135447.16	rs536665111	0.127106	0.588231	chr12:54580392:54580944:clu_4383:ENSG00000135447.16	rs56714264	-0.0289547	0.221438
PPP1R1C	ENSG00000150722.10	chr2:182063791:182117207:clu_18638_+	chr2	181954241	182131398	+	gene	rs199533172	182030525	76284	G	A	0.2645	0.000529602	0.0797417	0.435191	0.122775	0.0751009	0.697295	NA	NA	NA	NA	chr2:182063791:182117207:clu_41706:ENSG00000150722.10	rs72890726	-0.0753134	0.313493	NA	NA	NA	NA
PPP1R2	ENSG00000184203.8	chr3:195523786:195524819:clu_26104_	chr3	195514428	195543386	-	gene	rs371295655	195489454	53932	T	C	0.0785	0.000242239	0.0890106	0.802478	0.213199	0.115383	0.808401	chr3:195519185:195524819:clu_41615:ENSG00000184203.7	rs112142489	0.0424356	0.514753	chr3:195523786:195529794:clu_38929:ENSG00000184203.7	rs4677789	0.0861669	0.67723	chr3:195523786:195524819:clu_43484:ENSG00000184203.7	rs6777819	0.0124429	0.0351874
PPP1R21	ENSG00000162869.16	chr2:48505857:48507269:clu_16507_+	chr2	48440598	48515391	+	gene	rs4293602	48505805	65207	A	G	0.6599	3.62879e-07	0.163983	0.485538	0.0910433	0.000283676	0.0133824	chr2:48505596:48505718:clu_42677:ENSG00000162869.15	rs142178600	0.036375	6.94066e-08	chr2:48505596:48505718:clu_39904:ENSG00000162869.15	rs4296472	0.046583	0.109448	chr2:48505857:48507269:clu_44592:ENSG00000162869.15	rs4293602	0.0275678	1.84758e-14
PPP1R26	ENSG00000196422.11	chr9:135480022:135482683:clu_56228_+	chr9	135479079	135488893	+	gene	rs56120410	135523392	44313	C	G	0.2645	0.000149305	0.094727	0.438479	0.112569	0.109499	0.795436	chr9:135480022:135482683:clu_53463:ENSG00000196422.10	rs73560754	0.102523	0.453527	chr9:135479724:135482683:clu_49964:ENSG00000196422.10	rs10858244	0.030188	0.659706	chr9:135480022:135482683:clu_55860:ENSG00000196422.10	rs12684512	0.0153475	0.417678
PPP1R26-AS1	ENSG00000225361.4	chr9:135464850:135468088:clu_53773_	chr9	135462727	135480777	-	gene	rs1778984	135297308	183469	G	C	0.1192	0.000832396	0.0743712	0.651331	0.190824	0.357133	0.998289	NA	NA	NA	NA	NA	NA	NA	NA	NA	NA	NA	NA
PPP1R32	ENSG00000162148.11	chr11:61485911:61486524:clu_65111_+	chr11	61481120	61490931	+	gene	rs35723406	61343874	-137246	C	G	0.0785	0.000500665	0.0804085	0.637901	0.17915	0.0666926	0.664932	chr11:61485911:61486524:clu_7028:ENSG00000162148.10	rs112830700	0.0378582	0.00116197	chr11:61485401:61485799:clu_6542:ENSG00000162148.10	rs35250539	0.0346457	0.722063	chr11:61485911:61486524:clu_7320:ENSG00000162148.10	rs3019188	-0.0265759	1.23143e-09
PPP1R35	ENSG00000160813.7	chr7:100435767:100435848:clu_43688_	chr7	100435282	100436497	-	gene	rs60675124	100525896	-89399	T	G	0.0959	0.00348312	0.0573563	0.640226	0.215542	0.230564	0.939597	chr7:100435533:100435631:clu_30148:ENSG00000160813.6	rs66639430	-0.0171106	0.532509	chr7:100435533:100435848:clu_28264:ENSG00000160813.6	rs13228844	-0.0784492	0.426424	chr7:100435767:100435848:clu_31285:ENSG00000160813.6	rs75792206	0.0275144	0.43404
PPP1R36	ENSG00000165807.8	chr14:64568447:64574455:clu_76140_	chr14	64549920	64589381	+	gene	rs1542313	64533320	-16600	A	C	0.5262	0.000386588	0.0834754	-0.427945	0.11776	0.0756634	0.698946	NA	NA	NA	NA	chr14:64574589:64586837:clu_18780:ENSG00000165807.7	rs7143397	0.0276359	0.568041	NA	NA	NA	NA
PPP1R37	ENSG00000104866.11	chr19:45140606:45141322:clu_100935_+	chr19	45091396	45148077	+	gene	rs8100183	45081434	-9962	C	T	0.1686	5.79415e-05	0.105858	-0.556428	0.134297	0.0419932	0.548025	chr19:45138611:45140236:clu_23313:ENSG00000104866.10	rs3925492	-0.0281783	0.564729	chr19:45144995:45145094:clu_21869:ENSG00000104866.10	rs8110514	-0.0350933	0.557186	chr19:45142458:45143521:clu_24156:ENSG00000104866.10	rs62116778	-0.0385396	0.452092
PPP1R3B	ENSG00000173281.5	chr8:9141668:9150563:clu_47828_	chr8	9136255	9151574	-	gene	rs6999694	9182796	-31222	C	A	0.2558	0.00223424	0.0626321	0.309849	0.0995458	0.514059	0.999966	chr8:9141668:9150563:clu_53858:ENSG00000173281.4	rs11779019	-0.0195964	0.439836	chr8:9141668:9150563:clu_50339:ENSG00000173281.4	rs185570510	-0.0744236	0.730406	chr8:9141668:9150563:clu_56304:ENSG00000173281.4	rs330924	-0.0148357	0.0219038
PPP1R3E	ENSG00000235194.9	chr14:23299541:23300758:clu_77218_	chr14	23295652	23302859	-	gene	rs11623855	23332323	-29464	A	T	0.3285	0.000455413	0.0815325	-0.433394	0.1208	0.119215	0.815236	chr14:23298822:23299401:clu_19391:ENSG00000235194.8	rs911912	0.0769084	0.577362	chr14:23298822:23299401:clu_18124:ENSG00000235194.8	rs55939533	0.0492662	0.638733	chr14:23299541:23300107:clu_20120:ENSG00000235194.8	rs28373872	-0.0421671	0.0011742
PPP1R42	ENSG00000178125.14	chr8:67045960:67051230:clu_48494_-	chr8	66964099	67056604	-	gene	rs72654955	67231282	-174678	C	T	0.0872	0.00380086	0.05632	0.479394	0.162963	0.105647	0.786557	NA	NA	NA	NA	NA	NA	NA	NA	NA	NA	NA	NA
PPP1R7	ENSG00000115685.15	chr2:241166441:241169781:clu_19758_+	chr2	241149576	241183652	+	gene	rs3771551	241376221	226645	G	A	0.0814	0.000388145	0.0834277	-0.553143	0.152258	0.118109	0.813379	chr2:241153604:241157807:clu_45685:ENSG00000115685.14	rs138558519	-0.0234997	0.0769658	chr2:241158549:241159213:clu_42738:ENSG00000115685.14	rs115510766	-0.103226	0.65732	chr2:241150547:241153476:clu_47736:ENSG00000115685.14	rs7558942	0.010619	0.351616
PPP1R8	ENSG00000117751.18	chr1:27830891:27832756:clu_6874_+	chr1	27830782	27851676	+	gene	rs7555474	27789019	-41763	A	T	0.0959	0.000591706	0.0784254	-0.572693	0.163033	0.0640322	0.65367	chr1:27838852:27843186:clu_46929:ENSG00000117751.17	rs41270841	0.0895767	0.224592	chr1:27841234:27843186:clu_43897:ENSG00000117751.17	rs9438535	-0.0315702	0.614331	chr1:27830891:27832756:clu_48971:ENSG00000117751.17	rs1292085	-0.0210503	0.386153
PPP1R9A	ENSG00000158528.12	chr7:95198484:95225961:clu_46382_+	chr7	94907202	95296415	+	gene	rs10953117	94713856	-193346	A	T	0.9331	0.000897816	0.0734721	-0.804473	0.237244	0.100196	0.773011	chr7:95284216:95286206:clu_29955:ENSG00000158528.11	rs76809948	-0.0181413	0.484467	chr7:95284330:95286206:clu_28075:ENSG00000158528.11	rs73718107	-0.106656	0.19863	chr7:95284330:95286206:clu_31079:ENSG00000158528.11	rs544360996	-0.0402263	0.186347
PPP1R9B	ENSG00000108819.11	chr17:50141373:50143598:clu_89811_-	chr17	50133737	50150677	-	gene	rs12150443	50042849	107828	G	A	0.718	0.00178666	0.06529	-0.340123	0.106873	0.494426	0.999966	chr17:50142196:50143598:clu_13300:ENSG00000108819.10	rs62060038	-0.0330608	8.45923e-09	chr17:50142196:50143598:clu_12459:ENSG00000108819.10	rs2586464	-0.0430142	0.0151156	chr17:50142196:50143598:clu_13781:ENSG00000108819.10	rs62060038	-0.0348935	2.41787e-31
PPP2CB	ENSG00000104695.13	chr8:30799755:30812320:clu_48166_-	chr8	30774457	30814314	-	gene	rs35247534	30653783	160531	C	T	0.0727	0.00244345	0.061568	-0.597681	0.19378	0.218392	0.931633	NA	NA	NA	NA	chr8:30786307:30791197:clu_50736:ENSG00000104695.12	rs75615327	0.152262	0.694	NA	NA	NA	NA
PPP2R1A	ENSG00000105568.18	chr19:52215862:52216004:clu_101386_+	chr19	52190048	52229518	+	gene	rs10423125	52233965	43917	T	C	0.1017	0.00111145	0.0709346	-0.595012	0.178828	0.269533	0.963591	NA	NA	NA	NA	chr19:52190174:52201944:clu_22399:ENSG00000105568.17	rs143917156	-0.163859	0.49332	NA	NA	NA	NA
PPP2R1B	ENSG00000137713.16	chr11:111761051:111764805:clu_63564_-	chr11	111726908	111766389	-	gene	rs7119563	111673192	93197	T	A	0.2035	0.00104833	0.0716297	-0.378631	0.1132	0.0606053	0.640724	chr11:111765384:111766248:clu_8427:ENSG00000137713.15	rs113773450	0.075841	0.571615	chr11:111764905:111765294:clu_7883:ENSG00000137713.15	rs34146226	0.0435192	0.720363	chr11:111741612:111742053:clu_8734:ENSG00000137713.15	rs117847213	0.0404212	0.0016676
PPP2R2A	ENSG00000221914.11	chr8:26339973:26354468:clu_50087_+	chr8	26291508	26372680	+	gene	rs11135932	26268945	-22563	G	T	0.4012	0.000170638	0.093151	-0.40504	0.104951	0.0620472	0.645334	chr8:26362848:26366315:clu_54182:ENSG00000221914.9	rs2952045	0.0159886	0.573975	chr8:26363890:26366315:clu_50636:ENSG00000221914.9	rs55661461	0.070325	0.728223	chr8:26362848:26366315:clu_56637:ENSG00000221914.9	rs147843194	0.0287288	0.279993
PPP2R2B	ENSG00000156475.18	chr5:146650724:146691128:clu_32987_-	chr5	146581146	147084784	-	gene	rs1424293	147322873	-238089	A	T	0.2297	0.000218994	0.0902035	0.478412	0.126177	0.0737324	0.691378	chr5:146701142:146878002:clu_35729:ENSG00000156475.18	rs28694595	-0.0250513	0.540929	chr5:146590226:146592971:clu_33434:ENSG00000156475.18	rs66769556	-0.0609484	0.607672	chr5:146590226:146592971:clu_37247:ENSG00000156475.18	rs471172	-0.0100189	0.388446
PPP2R2D	ENSG00000175470.20	chr10:131935006:131940031:clu_58831_+	chr10	131901008	131959834	+	gene	rs11596895	132004238	103230	C	T	0.0959	0.000338305	0.0850564	-0.573888	0.15631	0.134957	0.842499	chr10:131901330:131940031:clu_11110:ENSG00000175470.18	rs73393252	0.0431666	0.275637	chr10:131934555:131940031:clu_10377:ENSG00000175470.18	rs2918132	-0.0349073	0.603696	chr10:131935006:131940031:clu_11502:ENSG00000175470.18	rs966727050	0.0333673	0.137722
PPP2R3A	ENSG00000073711.11	chr3:136003493:136026832:clu_22067_+	chr3	135965728	136147894	+	gene	rs6787409	136079896	114168	T	C	0.2645	0.00524011	0.0525121	-0.341054	0.120309	0.294534	0.977249	chr3:136078453:136082265:clu_40871:ENSG00000073711.10	rs112461594	-0.0774068	0.523035	chr3:136078453:136082265:clu_38241:ENSG00000073711.10	rs4603979	0.230215	0.39806	chr3:136027098:136040859:clu_42645:ENSG00000073711.10	rs56920945	-0.0120719	0.290714
PPP2R3C	ENSG00000092020.10	chr14:35107374:35108139:clu_77478_-	chr14	35085467	35122517	-	gene	rs10131625	35291682	-169165	T	G	0.2151	0.000609642	0.0780709	0.444194	0.126763	0.0914151	0.749216	chr14:35099384:35110525:clu_19658:ENSG00000092020.10	rs142465730	0.135472	0.120657	chr14:35109931:35110525:clu_18385:ENSG00000092020.10	rs1957107	0.0375297	0.615864	chr14:35109931:35110525:clu_20391:ENSG00000092020.10	rs7147205	-0.0105035	0.361962
PPP2R5A	ENSG00000066027.12	chr1:212333598:212345803:clu_11049_+	chr1	212285410	212361853	+	gene	rs7520554	212304801	19391	C	T	0.5494	0.000566414	0.078944	0.428742	0.121617	0.107022	0.789877	chr1:212333598:212345803:clu_50691:ENSG00000066027.11	rs792448	0.0296349	1.32138e-06	chr1:212333598:212345803:clu_47383:ENSG00000066027.11	rs12024665	0.0355108	0.344879	chr1:212333598:212345803:clu_52917:ENSG00000066027.11	rs1774249	0.0270966	5.1547e-16
PPP2R5B	ENSG00000068971.14	chr11:64928158:64928295:clu_65351_+	chr11	64917553	64934475	+	gene	rs7105002	65000328	82775	T	C	0.2326	0.00101927	0.0719639	-0.403028	0.120192	0.110983	0.797687	chr11:64927903:64928295:clu_7339:ENSG00000068971.13	rs2253398	0.0290731	0.523426	chr11:64931609:64931749:clu_6854:ENSG00000068971.13	rs549461	-0.0326438	0.707875	chr11:64928158:64928295:clu_7620:ENSG00000068971.13	rs320137	-0.0420577	0.164545
PPP2R5C	ENSG00000078304.19	chr14:101917947:101925141:clu_76762_+	chr14	101761798	101927989	+	gene	rs67941660	101815149	53351	C	T	0.0727	0.000330656	0.0853273	0.811105	0.220537	0.0651567	0.658889	chr14:101909690:101912401:clu_20734:ENSG00000078304.19	rs150808893	-0.0882429	0.0672367	chr14:101786183:101797211:clu_19389:ENSG00000078304.19	rs11847753	-0.0346708	0.48716	chr14:101762970:101765154:clu_21547:ENSG00000078304.19	rs11305514	0.0369321	4.10993e-05
PPP2R5D	ENSG00000112640.15	chr6:43010736:43010881:clu_40242_+	chr6	42984553	43012342	+	gene	rs1034246	43100632	116079	G	T	0.1977	0.000878536	0.0737301	-0.453245	0.133412	0.115056	0.807615	chr6:43010569:43010664:clu_32351:ENSG00000112640.14	rs4714655	0.0240624	0.0811143	chr6:43008475:43008693:clu_30324:ENSG00000112640.14	rs73428411	-0.079681	0.719652	chr6:43010569:43010664:clu_33584:ENSG00000112640.14	rs111725876	0.0137764	0.216916
PPP2R5E	ENSG00000154001.14	chr14:63539689:63542779:clu_77843_-	chr14	63371364	63543377	-	gene	rs1255635	63506266	37111	T	C	0.2907	0.000120391	0.0972643	-0.469762	0.11885	0.0208559	0.376354	chr14:63539689:63542779:clu_20039:ENSG00000154001.13	rs1255721	-0.0224734	0.00426426	chr14:63422094:63453689:clu_18749:ENSG00000154001.13	rs11850733	0.0961462	0.534521	chr14:63539689:63542779:clu_20820:ENSG00000154001.13	rs1255723	-0.0246007	5.65799e-14
PPP3CA	ENSG00000138814.17	chr4:101093915:101098367:clu_30050_-	chr4	101023409	101348278	-	gene	rs62305944	101233873	114405	G	A	0.061	0.00276716	0.0600895	-0.553467	0.181782	0.232138	0.940506	chr4:101093915:101098367:clu_37597:ENSG00000138814.16	rs116600957	-0.0582139	0.570185	chr4:101093915:101098367:clu_35168:ENSG00000138814.16	rs2659510	0.0339458	0.667818	chr4:101061161:101063232:clu_39217:ENSG00000138814.16	rs79278854	0.0489687	0.304605
PPP3CB	ENSG00000107758.15	chr10:73479517:73479850:clu_60236_-	chr10	73436428	73496024	-	gene	rs576568468	73656946	-160922	A	C	0.061	0.0116833	0.0430473	-0.608043	0.23808	0.355541	0.997521	chr10:73438420:73446492:clu_9974:ENSG00000107758.15	rs76507677	0.0980889	0.0545702	chr10:73479517:73495805:clu_9348:ENSG00000107758.15	rs145203580	-0.111663	0.598721	chr10:73470781:73470887:clu_10363:ENSG00000107758.15	rs12266886	-0.0383391	0.373488
PPP3CB-AS1	ENSG00000221817.10	chr10:73504272:73504805:clu_57667_+	chr10	73495525	73520070	+	gene	rs1538772	73555465	59940	G	C	0.9186	0.00241116	0.0617261	0.701285	0.22706	0.100571	0.773849	chr10:73496906:73499595:clu_9978:ENSG00000221817.9	rs117907691	0.0413093	0.572743	chr10:73496262:73499595:clu_9349:ENSG00000221817.9	rs11000709	0.100275	0.605069	chr10:73498867:73499595:clu_10365:ENSG00000221817.9	rs144411625	0.0463493	0.0420087
PPP3CC	ENSG00000120910.14	chr8:22475624:22477647:clu_49977_+	chr8	22440819	22541142	+	gene	rs7839577	22449812	8993	T	A	0.4767	2.14072e-14	0.332417	-0.794331	0.0934821	2.23546e-10	3.90389e-08	chr8:22475624:22477647:clu_54073:ENSG00000120910.14	rs11778844	-0.0513691	3.86404e-32	chr8:22475624:22477647:clu_50533:ENSG00000120910.14	rs4872504	-0.0769183	4.66009e-13	chr8:22475624:22477647:clu_56520:ENSG00000120910.14	rs11778844	-0.0429892	2.11709e-63
PPP3R1	ENSG00000221823.11	chr2:68181010:68186468:clu_12745_-	chr2	68178857	68256237	-	gene	rs13385536	68057310	198927	T	C	0.2035	0.0118622	0.0428687	-0.325204	0.127611	0.796538	0.999966	NA	NA	NA	NA	chr2:68188690:68217092:clu_40140:ENSG00000221823.10	rs146783432	-0.186365	0.622345	NA	NA	NA	NA
PPP4C	ENSG00000149923.14	chr16:30076475:30081200:clu_86421_+	chr16	30075978	30085376	+	gene	rs4788196	29956113	-119865	A	G	0.4651	0.000888149	0.0736008	0.385004	0.113433	0.0659273	0.661864	chr16:30076094:30076315:clu_15840:ENSG00000149923.13	rs142981878	-0.0582134	0.309566	chr16:30076475:30082484:clu_14863:ENSG00000149923.13	rs9746755	-0.0284146	0.693966	NA	NA	NA	NA
PPP4R1	ENSG00000154845.15	chr18:9557382:9559419:clu_95008_-	chr18	9546791	9615240	-	gene	rs695129	9691435	-76195	C	A	0.2849	3.09172e-05	0.113202	-0.374002	0.0869313	0.0822438	0.720921	chr18:9547952:9549197:clu_24425:ENSG00000154845.15	rs145973791	-0.0925829	0.000993902	chr18:9547952:9549197:clu_22913:ENSG00000154845.15	rs145973791	-0.145927	0.607588	chr18:9553422:9557221:clu_25264:ENSG00000154845.15	rs12604546	-0.0185036	0.00307055
PPP4R2	ENSG00000163605.15	chr3:73064146:73064852:clu_21290_+	chr3	72996803	73069198	+	gene	rs7610923	73083444	86641	A	G	0.5349	0.000896473	0.0734899	0.408922	0.120578	0.154407	0.868465	chr3:73064146:73064852:clu_40133:ENSG00000163605.14	rs4113632	-0.0718224	7.26085e-26	chr3:73064146:73064852:clu_37541:ENSG00000163605.14	rs4113632	-0.0794606	1.5204e-07	chr3:72967719:72974977:clu_41885:ENSG00000163605.14	rs1052278	0.0236439	2.92513e-14
PPP4R3A	ENSG00000100796.17	chr14:91465419:91470837:clu_78325_-	chr14	91457611	91510554	-	gene	rs35610251	91423318	87236	T	C	0.0843	0.000969028	0.0725648	0.634862	0.188484	0.183317	0.898773	chr14:91473370:91475811:clu_20536:ENSG00000100796.17	rs933528	0.0241553	0.106266	chr14:91465419:91466261:clu_19207:ENSG00000100796.17	rs61707917	0.143449	0.638806	chr14:91465419:91470837:clu_21340:ENSG00000100796.17	rs61987024	-0.0197563	0.448182
PPP4R3B	ENSG00000275052.5	chr2:55588956:55603978:clu_12586_	chr2	55547292	55618880	-	gene	rs6716100	55569408	49472	A	G	0.6424	0.000191726	0.0917749	0.417346	0.10903	0.0349042	0.501397	chr2:55578342:55579679:clu_42752:ENSG00000275052.4	rs138502130	0.0479941	0.473314	chr2:55585167:55586618:clu_39980:ENSG00000275052.4	rs116755276	-0.132729	0.283298	chr2:55577356:55579679:clu_44665:ENSG00000275052.4	rs2903704	-0.0476185	0.102877
PPP5C	ENSG00000011485.15	chr19:46347217:46353748:clu_100997_+	chr19	46347087	46392981	+	gene	rs757638	46308869	-38218	A	G	0.8314	1.29652e-07	0.175411	-0.713655	0.128498	0.000124118	0.00656897	chr19:46387453:46388408:clu_23421:ENSG00000011485.14	rs4803907	0.0182314	0.425903	chr19:46390132:46390284:clu_21965:ENSG00000011485.14	rs73042235	-0.116473	0.360032	chr19:46347217:46353748:clu_24246:ENSG00000011485.14	rs4803923	-0.0477392	1.3086e-25
PPP5D1	ENSG00000230510.6	chr19:46527072:46600883:clu_98011_	chr19	46480796	46601200	-	gene	rs55853001	46576940	24260	G	A	0.6192	0.00134754	0.0686443	-0.41366	0.126536	0.350461	0.995292	NA	NA	NA	NA	chr19:46527072:46600883:clu_21969:ENSG00000230510.6	rs9789332	0.0259089	0.689185	NA	NA	NA	NA
PPP6C	ENSG00000119414.11	chr9:125158382:125171085:clu_53415_-	chr9	125146573	125189939	-	gene	rs6478704	125436143	-246204	C	A	0.5843	0.00131006	0.0689797	-0.341358	0.104147	0.113241	0.803067	chr9:125149921:125153533:clu_52940:ENSG00000119414.11	rs589292	-0.020565	0.0730163	chr9:125171180:125188919:clu_49439:ENSG00000119414.11	rs72759270	-0.0395801	0.725175	chr9:125149921:125153533:clu_55298:ENSG00000119414.11	rs359582	-0.0219626	9.66146e-12
PPP6R1	ENSG00000105063.19	chr19:55231982:55232075:clu_98634_-	chr19	55229779	55259017	-	gene	rs11669360	55403981	-144964	T	C	0.314	0.000197309	0.0914358	-0.427616	0.111941	0.0989037	0.770123	chr19:55247109:55258435:clu_24107:ENSG00000105063.18	rs1456169965	-0.0905604	0.527467	chr19:55240300:55240945:clu_22603:ENSG00000105063.18	rs79288206	-0.0684131	0.478648	chr19:55247109:55258435:clu_24937:ENSG00000105063.18	rs75459831	-0.0256386	0.0805984
PPP6R2	ENSG00000100239.16	chr22:50372150:50389034:clu_108484_+	chr22	50343304	50445090	+	gene	rs909693	50118307	-224997	G	A	0.1134	5.55654e-05	0.106348	0.67712	0.163005	0.0275592	0.442556	chr22:50437900:50438174:clu_26391:ENSG00000100239.15	rs111248040	-0.0823714	0.158988	chr22:50430170:50431173:clu_24760:ENSG00000100239.15	rs117066176	0.106873	0.686903	chr22:50436452:50437506:clu_27299:ENSG00000100239.15	rs79067317	0.0168804	0.000307976
PPP6R3	ENSG00000110075.14	chr11:68519651:68544838:clu_65734_+	chr11	68460731	68615334	+	gene	rs35185639	68644004	183273	C	T	0.8343	0.00146806	0.0676256	0.433971	0.133818	0.17326	0.887163	chr11:68583129:68587927:clu_7711:ENSG00000110075.14	rs60311275	-0.0882562	0.510905	chr11:68583129:68587945:clu_7216:ENSG00000110075.14	rs75687832	0.169895	0.606549	chr11:68583129:68587978:clu_7973:ENSG00000110075.14	rs138885219	0.040919	0.158878
PPRC1	ENSG00000148840.11	chr10:102138980:102139100:clu_58317_+	chr10	102132994	102150333	+	gene	rs6584485	102177487	44493	C	T	0.7791	3.644e-05	0.111283	-0.537661	0.12618	0.0048686	0.139285	chr10:102142004:102144250:clu_10622:ENSG00000148840.10	rs11191240	-0.018282	0.398593	chr10:102144307:102148372:clu_9928:ENSG00000148840.10	rs67771234	0.0403083	0.398095	chr10:102142004:102144250:clu_11000:ENSG00000148840.10	rs138828258	-0.0189058	5.15889e-07
PPT1	ENSG00000131238.17	chr1:40074183:40078560:clu_1529_-	chr1	40071461	40097727	-	gene	rs12047200	40012742	84518	A	G	0.1366	0.000189939	0.0918856	-0.565907	0.147743	0.0383414	0.524477	chr1:40074183:40078560:clu_47351:ENSG00000131238.16	rs11375228	0.0275494	3.48482e-05	chr1:40091399:40092045:clu_44281:ENSG00000131238.16	rs113250487	-0.122842	0.640423	chr1:40074183:40078560:clu_49400:ENSG00000131238.16	rs3122440	0.0196323	0.000145345
PPT2	ENSG00000221988.13	chr6:32153636:32154587:clu_39809_+	chr6	32153441	32163678	+	gene	rs3096696	32154695	1254	C	A	0.1541	0.000225471	0.0898589	0.530379	0.140177	0.0820407	0.720005	chr6:32165227:32166138:clu_31874:ENSG00000221988.12	rs3130347	0.030258	0.00052001	chr6:32153636:32153999:clu_29881:ENSG00000221988.12	rs1011935222	0.157033	0.500497	chr6:32165227:32166138:clu_33096:ENSG00000221988.12	rs3134949	0.0235235	1.01761e-05
PPT2-EGFL8	ENSG00000258388.7	chr6:32167656:32167910:clu_39816_	chr6	32153845	32171978	+	gene	rs204899	32089850	-63995	C	T	0.1279	9.51024e-05	0.10004	-0.67826	0.168942	0.0502726	0.592533	NA	NA	NA	NA	NA	NA	NA	NA	NA	NA	NA	NA
PPTC7	ENSG00000196850.6	chr12:110546078:110551789:clu_69191_	chr12	110533245	110583318	-	gene	rs7315122	110824667	-241349	A	G	0.1715	0.00440445	0.0545713	-0.413107	0.142794	0.185827	0.902101	chr12:110538273:110539822:clu_5206:ENSG00000196850.5	rs117678558	-0.0427519	0.415541	chr12:110539945:110545880:clu_4784:ENSG00000196850.5	rs73200446	0.0593358	0.688207	chr12:110538273:110539822:clu_5499:ENSG00000196850.5	rs4565962	-0.0136775	0.0734352
PPWD1	ENSG00000113593.12	chr5:65567615:65569632:clu_34352_+	chr5	65563236	65587549	+	gene	rs37328	65673582	110346	G	C	0.25	1.19315e-20	0.451557	-1.12064	0.102563	8.65992e-16	3.69787e-13	chr5:65579613:65583038:clu_34626:ENSG00000113593.11	rs201540183	-0.0720951	0.297997	chr5:65563506:65567513:clu_32429:ENSG00000113593.11	.	0.038507	0.595353	chr5:65577069:65579485:clu_36092:ENSG00000113593.11	rs77454376	-0.0506858	0.349071
PRADC1	ENSG00000135617.4	chr2:73228962:73229461:clu_12862_	chr2	73228010	73233239	-	gene	rs373301383	73127309	105930	T	G	0.5262	0.0113628	0.0433742	-0.277041	0.108048	0.649925	0.999966	chr2:73228962:73229461:clu_43044:ENSG00000135617.3	rs1621127	-0.0131793	0.550246	chr2:73229570:73230113:clu_40264:ENSG00000135617.3	rs7601742	-0.0283502	0.682502	chr2:73228962:73230113:clu_44973:ENSG00000135617.3	rs55736738	0.0184638	0.0859149
PRAG1	ENSG00000275342.5	chr8:8339635:8376247:clu_47818_	chr8	8317736	8386439	-	gene	rs57837545	8332886	53553	A	G	0.1047	0.000318315	0.0857779	-0.62305	0.168918	0.0965666	0.764659	NA	NA	NA	NA	chr8:8339635:8376247:clu_50330:ENSG00000275342.4	rs75361870	-0.111986	0.632084	NA	NA	NA	NA
PRAM1	ENSG00000133246.12	chr19:8497840:8498223:clu_96360_-	chr19	8490056	8502640	-	gene	rs55774284	8346482	156158	C	G	0.2587	0.00276009	0.0601199	-0.408371	0.13409	0.514799	0.999966	NA	NA	NA	NA	NA	NA	NA	NA	NA	NA	NA	NA
PRC1	ENSG00000198901.14	chr15:90967202:90969079:clu_80513_-	chr15	90966040	90995629	-	gene	rs17514846	90873320	122309	C	A	0.3953	0.000626276	0.0777512	-0.389964	0.111535	0.168008	0.882818	chr15:90967202:90969079:clu_19065:ENSG00000198901.13	rs12909014	0.0250535	0.297447	chr15:90969623:90970404:clu_17824:ENSG00000198901.13	rs77975862	-0.0791995	0.642888	chr15:90969120:90969524:clu_19768:ENSG00000198901.13	rs74037478	0.0555333	0.23773
PRC1-AS1	ENSG00000258725.2	chr15:90961774:90965988:clu_82411_	chr15	90966340	90988625	+	gene	rs464822	90764447	-201893	A	C	0.3547	0.0122161	0.0425235	0.34218	0.13484	0.899933	0.999966	NA	NA	NA	NA	chr15:90961774:90965988:clu_17821:ENSG00000258725.1	rs10048033	-0.0351995	0.243009	NA	NA	NA	NA
PRCC	ENSG00000143294.15	chr1:156794808:156797276:clu_9948_+	chr1	156750610	156800815	+	gene	rs7538961	156618488	-132122	A	T	0.6424	0.00123897	0.0696431	0.313236	0.0950766	0.207552	0.923754	chr1:156787174:156791067:clu_49608:ENSG00000143294.14	rs6661637	0.0245314	0.000220261	chr1:156768239:156782282:clu_46386:ENSG00000143294.14	rs72706174	-0.162264	0.532657	chr1:156787174:156791067:clu_51810:ENSG00000143294.14	rs11264554	0.0186999	7.40205e-07
