## Supplemental Tables for "Integrative multi-ancestry genetic analysis of gene regulation in coronary arteries prioritizes disease risk loci" (part 30 of 35)

### Sheet: Table_S20 (continued)
Table S20.sQTLs for genetically regulated intron excision in human coronary artery tissue
PRCD	ENSG00000214140.11	chr17:76542633:76543029:clu_93555_+	chr17	76527586	76553578	+	gene	rs9912009	76698238	170652	C	T	0.3895	0.000568578	0.0788988	0.365708	0.103769	0.165204	0.880028	chr17:76545636:76546016:clu_14161:ENSG00000214140.10	rs377325340	0.0541009	0.496256	chr17:76545636:76545896:clu_13289:ENSG00000214140.10	rs1702937	0.0483834	0.715713	chr17:76542633:76543029:clu_14692:ENSG00000214140.10	rs117985549	0.0401976	0.337512
PRCP	ENSG00000137509.11	chr11:82879837:82900235:clu_63218_-	chr11	82822936	82970584	-	gene	rs61902314	83096460	-125876	G	A	0.061	0.00145353	0.0677439	0.491713	0.151482	0.187113	0.904305	chr11:82884885:82900235:clu_8096:ENSG00000137509.10	rs12284656	0.0398238	0.502711	chr11:82884885:82900235:clu_7582:ENSG00000137509.10	rs7130300	-0.0558665	0.297648	chr11:82839425:82849049:clu_8368:ENSG00000137509.10	rs10792651	-0.0175243	0.0134699
PRDM1	ENSG00000057657.17	chr6:106095734:106099300:clu_40877_+	chr6	105993463	106109939	+	gene	rs72933617	105831993	-161470	T	A	0.0901	0.000224087	0.0899317	0.84602	0.2235	0.0836412	0.725546	chr6:106105933:106106371:clu_33028:ENSG00000057657.15	rs1222076067	0.018359	0.182947	chr6:106106499:106106911:clu_30948:ENSG00000057657.15	rs117494489	-0.124586	0.721775	chr6:106105933:106106371:clu_34358:ENSG00000057657.15	rs9486180	-0.0448779	0.348106
PRDM10	ENSG00000170325.14	chr11:129910656:129912124:clu_63952_-	chr11	129899706	130002835	-	gene	rs113306494	129950011	52824	G	A	0.0698	0.000464667	0.0812938	0.729743	0.203726	0.120338	0.81734	chr11:129910656:129912124:clu_8904:ENSG00000170325.14	rs78552167	0.0682739	0.308975	chr11:129910656:129912124:clu_8327:ENSG00000170325.14	rs7394896	0.031879	0.399561	chr11:129942629:129944771:clu_9222:ENSG00000170325.14	rs10893987	0.0139082	0.447964
PRDM11	ENSG00000019485.13	chr11:45181885:45182246:clu_64790_+	chr11	45095806	45235110	+	gene	rs12418755	45029738	-66068	T	G	0.3634	0.000174156	0.0929101	-0.431442	0.111952	0.0610262	0.642231	chr11:45188364:45204711:clu_6732:ENSG00000019485.13	rs61882506	0.0661588	0.516315	chr11:45209295:45212469:clu_6244:ENSG00000019485.13	rs72903698	-0.153246	0.577425	chr11:45188364:45204711:clu_7026:ENSG00000019485.13	rs72900094	-0.0296082	0.418721
PRDM15	ENSG00000141956.13	chr21:41901749:41905724:clu_105843_-	chr21	41798225	41879482	-	gene	rs8133193	42095450	-215968	G	A	0.061	0.000106798	0.098675	-0.763642	0.191665	0.0799504	0.713186	chr21:41828333:41834505:clu_28269:ENSG00000141956.13	rs3746896	0.062659	0.576285	chr21:41834564:41835437:clu_26514:ENSG00000141956.13	rs11702409	0.0433012	0.534624	chr21:41834564:41835437:clu_29255:ENSG00000141956.13	rs117871010	0.034366	0.445104
PRDM16	ENSG00000142611.17	chr1:3418744:3425581:clu_6037_+	chr1	3069168	3438621	+	gene	rs34874735	3165529	96361	T	G	0.0552	4.243e-05	0.109505	-0.580132	0.137386	0.118882	0.814335	chr1:3425750:3426051:clu_46025:ENSG00000142611.16	rs59023632	-0.100406	0.513988	chr1:3186474:3244087:clu_43049:ENSG00000142611.16	rs113168075	-0.101105	0.547368	chr1:3186474:3244087:clu_48057:ENSG00000142611.16	rs60634415	-0.0444801	0.189005
PRDM16-DT	ENSG00000177133.11	chr1:3064491:3067337:clu_234_-	chr1	3059615	3068437	-	gene	rs35490531	2981312	87125	G	A	0.1831	0.000235308	0.0893539	0.549446	0.145666	0.116591	0.810966	chr1:3061331:3061591:clu_46009:ENSG00000177133.10	rs2075969	-0.0500148	1.04416e-21	chr1:3061331:3061591:clu_43046:ENSG00000177133.10	rs1125017	-0.0667307	6.86024e-13	chr1:3061331:3061591:clu_48055:ENSG00000177133.10	rs2075969	-0.028483	3.57409e-21
PRDM2	ENSG00000116731.22	chr1:13816570:13823159:clu_6348_+	chr1	13700198	13825079	+	gene	rs2697964	13824214	124016	C	T	0.8081	6.91625e-05	0.103782	0.607034	0.148141	0.0437025	0.558077	chr1:13816570:13823159:clu_46388:ENSG00000116731.22	rs2744684	0.0474869	6.58407e-22	chr1:13816570:13823159:clu_43391:ENSG00000116731.22	rs2697968	0.0727413	5.62144e-11	chr1:13816570:13823159:clu_48431:ENSG00000116731.22	rs2744684	0.0404122	1.96062e-43
PRDM4	ENSG00000110851.12	chr12:107743282:107744543:clu_69083_-	chr12	107732871	107761272	-	gene	rs12811060	107821165	-59893	A	G	0.1017	9.66593e-05	0.0998487	0.730266	0.182089	0.0210994	0.379482	chr12:107734522:107739383:clu_5069:ENSG00000110851.11	rs11113466	0.0202395	0.0419463	chr12:107734522:107739383:clu_4649:ENSG00000110851.11	rs35701483	0.034858	0.540352	chr12:107734522:107739383:clu_5363:ENSG00000110851.11	rs17306603	0.0212815	2.50628e-10
PRDM5	ENSG00000138738.10	chr4:120798457:120799661:clu_30285_-	chr4	120684919	120922870	-	gene	rs3804162	120776777	146093	A	G	0.1483	0.00011611	0.0976908	-0.539629	0.136195	0.0273328	0.440677	chr4:120710413:120777188:clu_37826:ENSG00000138738.10	rs35651496	0.0526735	0.306071	chr4:120811449:120816453:clu_35376:ENSG00000138738.10	rs147272874	-0.106797	0.598245	chr4:120710413:120754553:clu_39458:ENSG00000138738.10	rs116732595	-0.0281157	0.172769
PRDM6	ENSG00000061455.11	chr5:123099537:123099654:clu_35169_+	chr5	123089241	123194266	+	gene	rs7714132	123281880	192639	T	C	0.311	0.00187265	0.0647311	0.273733	0.0864081	0.3291	0.988979	chr5:123155344:123155884:clu_35291:ENSG00000061455.10	rs170838	0.0231914	0.223146	chr5:123089519:123090000:clu_33024:ENSG00000061455.10	rs114718578	-0.0780136	0.72982	chr5:123099961:123170766:clu_36807:ENSG00000061455.10	rs116011466	0.0574677	0.393452
PRDM8	ENSG00000152784.15	chr4:80191569:80194113:clu_27441_+	chr4	80183879	80204329	+	gene	rs11947800	80045879	-138000	A	C	0.093	0.000212709	0.0905477	-0.703155	0.185063	0.0478036	0.580435	chr4:80194239:80196013:clu_37344:ENSG00000152784.15	rs7663934	0.0753234	0.587256	chr4:80184351:80184650:clu_34937:ENSG00000152784.15	rs79839697	0.196768	0.488762	chr4:80184351:80184650:clu_38955:ENSG00000152784.15	rs146740289	0.0500163	0.217215
PRDX1	ENSG00000117450.14	chr1:45519054:45521829:clu_1685_-	chr1	45511036	45523047	-	gene	rs11580934	45541577	1155	T	A	0.2907	0.0122676	0.0424741	-0.307588	0.121282	0.495523	0.999966	NA	NA	NA	NA	NA	NA	NA	NA	NA	NA	NA	NA
PRDX2	ENSG00000167815.12	chr19:12801069:12801159:clu_96751_-	chr19	12796820	12801800	-	gene	rs117629240	13002043	-200243	G	T	0.0785	0.0167641	0.0388169	-0.540541	0.223376	0.72422	0.999966	chr19:12797166:12799859:clu_21955:ENSG00000167815.11	rs7408634	-0.0554005	0.0500844	chr19:12797166:12799859:clu_20596:ENSG00000167815.11	rs10407334	0.0537914	0.620019	chr19:12801069:12801159:clu_22783:ENSG00000167815.11	rs191044678	0.0496896	0.168175
PRDX3	ENSG00000165672.7	chr10:119172485:119173737:clu_61089_	chr10	119167720	119178812	-	gene	rs1108473	119194546	-15734	G	T	0.4477	4.6042e-07	0.161321	0.545987	0.103384	0.000517825	0.0222914	chr10:119173872:119174451:clu_10920:ENSG00000165672.6	rs2991768	0.059863	0.38238	chr10:119169342:119172382:clu_10200:ENSG00000165672.6	rs76407998	-0.0476865	0.698635	chr10:119172485:119173320:clu_11309:ENSG00000165672.6	rs33970011	-0.0223703	6.43835e-11
PRDX5	ENSG00000126432.14	chr11:64318386:64320865:clu_65323_+	chr11	64318121	64321811	+	gene	rs2701546	64081052	-237069	T	G	0.4622	0.00320907	0.0583294	0.299197	0.0998341	0.341353	0.993168	chr11:64319868:64320661:clu_7260:ENSG00000126432.13	rs74401755	0.0746101	0.364706	chr11:64318386:64320865:clu_6779:ENSG00000126432.13	rs189705137	0.150983	0.247021	chr11:64320792:64320865:clu_7537:ENSG00000126432.13	rs670524	-0.00981962	0.32704
PRDX6	ENSG00000117592.9	chr1:173486401:173499322:clu_10324_	chr1	173477330	173488815	+	gene	rs9425724	173479361	2031	A	G	0.3343	1.89644e-09	0.220927	-0.650226	0.101402	1.75991e-06	0.000146611	chr1:173486401:173499322:clu_50009:ENSG00000117592.8	rs7540065	-0.0640748	3.36444e-55	chr1:173486401:173499322:clu_46774:ENSG00000117592.8	rs9425724	-0.0814396	6.46922e-18	chr1:173486401:173499322:clu_52210:ENSG00000117592.8	rs9425724	-0.0514399	1.03862e-92
PREB	ENSG00000138073.14	chr2:27132082:27132603:clu_12047_-	chr2	27130756	27134666	-	gene	rs12617848	26895811	238855	C	T	0.1483	0.00303239	0.059002	-0.504022	0.167158	0.164322	0.879429	chr2:27132923:27133117:clu_42184:ENSG00000138073.13	rs2304678	-0.0220731	0.414668	chr2:27133337:27134287:clu_39451:ENSG00000138073.13	rs62128447	0.098042	0.240067	chr2:27132923:27133117:clu_44079:ENSG00000138073.13	rs11695930	-0.0292302	2.84117e-11
PRELID1	ENSG00000169230.10	chr5:177304077:177304625:clu_36072_+	chr5	177303799	177306949	+	gene	rs2287694	177433292	129493	T	C	0.1105	0.0335243	0.0307876	0.331353	0.154393	0.923461	0.999966	chr5:177304077:177304625:clu_36142:ENSG00000169230.9	rs28362590	0.0199767	0.14694	chr5:177304077:177304625:clu_33816:ENSG00000169230.9	rs77773289	-0.0956442	0.589689	chr5:177304077:177304625:clu_37688:ENSG00000169230.9	rs28362590	0.0123109	0.112844
PRELID2	ENSG00000186314.11	chr5:145760525:145764931:clu_32958_-	chr5	145471799	145835369	-	gene	rs6871842	145760502	74867	T	A	0.8576	5.19428e-08	0.185457	0.822456	0.143141	2.74068e-05	0.00172102	chr5:145760525:145764931:clu_35696:ENSG00000186314.11	rs6871842	0.044801	7.18146e-11	chr5:145760525:145764931:clu_33405:ENSG00000186314.11	rs6871842	0.0955033	4.30344e-23	chr5:145760525:145764931:clu_37214:ENSG00000186314.11	rs6871842	0.0616679	2.617e-67
PRELID3A	ENSG00000141391.14	chr18:12408007:12420325:clu_94117_+	chr18	12407896	12432238	+	gene	rs55812526	12180944	-226952	C	A	0.2936	0.000895817	0.0734986	0.427002	0.125901	0.182467	0.897857	chr18:12408007:12420325:clu_24466:ENSG00000141391.13	rs7229155	-0.0647768	0.588782	chr18:12429436:12431150:clu_22957:ENSG00000141391.13	rs35955858	0.0389	0.659594	chr18:12427323:12429350:clu_25304:ENSG00000141391.13	rs1352353815	-0.050689	0.220926
PRELID3B	ENSG00000101166.16	chr20:59037299:59038466:clu_104309_-	chr20	59033145	59042809	-	gene	rs151336	59011898	30911	T	G	0.7064	1.05715e-10	0.250721	0.757614	0.108765	2.68119e-07	2.66254e-05	chr20:59037299:59038466:clu_27677:ENSG00000101166.15	rs151359	0.0402181	1.87276e-14	chr20:59037299:59038466:clu_25975:ENSG00000101166.15	rs151359	0.0434916	0.0120068	chr20:59037299:59038466:clu_28635:ENSG00000101166.15	rs151359	0.0283547	1.3307e-20
PRELP	ENSG00000188783.6	chr1:203475938:203483169:clu_10803_	chr1	203475806	203491352	+	gene	rs4297354	203667532	191726	G	A	0.3924	0.0130602	0.0417393	0.279703	0.111297	0.935032	0.999966	chr1:203475928:203483169:clu_50466:ENSG00000188783.5	rs141852547	-0.0804636	0.432872	chr1:203475938:203483169:clu_47174:ENSG00000188783.5	rs113628101	-0.0945716	0.610235	chr1:203475928:203483169:clu_52676:ENSG00000188783.5	rs144238057	-0.0430138	0.34632
PREP	ENSG00000085377.14	chr6:105323111:105323665:clu_38079_-	chr6	105273220	105454062	-	gene	rs1149309	105302048	152014	G	T	0.1163	7.13944e-05	0.103409	0.448819	0.10975	0.0276644	0.443236	chr6:105288894:105313270:clu_33020:ENSG00000085377.13	rs111639311	0.0386455	0.401636	chr6:105323111:105323665:clu_30945:ENSG00000085377.13	rs6902097	0.0459296	0.205829	chr6:105323111:105323665:clu_34349:ENSG00000085377.13	rs4512258	0.0139289	0.107966
PREPL	ENSG00000138078.15	chr2:44346390:44359497:clu_12432_-	chr2	44316281	44361862	-	gene	rs7593575	44340833	21029	T	C	0.0523	1.42715e-09	0.223908	-1.16006	0.179357	1.89988e-06	0.000157108	chr2:44346390:44359497:clu_42617:ENSG00000138078.15	rs79370718	-0.059374	0.0105376	chr2:44346390:44361380:clu_39849:ENSG00000138078.15	rs76244558	0.0850009	0.18937	chr2:44346390:44359497:clu_44535:ENSG00000138078.15	rs17032151	-0.0514973	9.87891e-15
PREX1	ENSG00000124126.14	chr20:48629621:48630728:clu_104142_-	chr20	48624252	48827999	-	gene	rs6066790	48635113	192886	C	T	0.125	1.14767e-16	0.378332	-1.0064	0.107134	8.67143e-10	1.35681e-07	chr20:48644497:48645851:clu_27490:ENSG00000124126.13	rs4810857	-0.0238765	0.00981303	chr20:48629621:48630728:clu_25800:ENSG00000124126.13	rs11698574	-0.134446	3.19455e-12	chr20:48688804:48690947:clu_28447:ENSG00000124126.13	rs3331	-0.030687	0.205287
PREX2	ENSG00000046889.19	chr8:68127419:68134059:clu_50611_+	chr8	67952046	68237032	+	gene	rs10102010	67727865	-224181	T	C	0.1424	0.000918535	0.0732009	0.474035	0.140075	0.209324	0.924636	chr8:68099843:68108109:clu_54651:ENSG00000046889.18	rs77970707	-0.0344082	0.584934	chr8:68109623:68115753:clu_51077:ENSG00000046889.18	rs146259819	-0.188951	0.349941	chr8:68109623:68115753:clu_57156:ENSG00000046889.18	rs28454533	-0.0571617	0.373488
PRG2	ENSG00000186652.10	chr11:57407896:57409175:clu_62289_-	chr11	57386780	57390650	-	gene	rs746886	57234637	156013	G	A	0.3576	0.025937	0.0337437	-0.245618	0.10915	0.901765	0.999966	chr11:57407896:57409175:clu_6906:ENSG00000186652.9	rs72921997	-0.0270203	0.0853604	chr11:57389956:57409175:clu_6419:ENSG00000186652.9	rs12797276	-0.0363661	0.642636	chr11:57407896:57409175:clu_7192:ENSG00000186652.9	rs7121288	0.0153649	0.214614
PRG4	ENSG00000116690.12	chr1:186311170:186311440:clu_10571_+	chr1	186296279	186314562	+	gene	rs2178214	186324625	28346	T	C	0.1744	0.0159159	0.0394236	-0.391977	0.160681	0.720412	0.999966	chr1:186311170:186311440:clu_50248:ENSG00000116690.12	rs7544587	0.0240253	0.357392	chr1:186300213:186301592:clu_46972:ENSG00000116690.12	rs10911948	0.0822857	0.688124	chr1:186301711:186306318:clu_52439:ENSG00000116690.12	rs2141393	0.0152665	0.00169956
PRH1	ENSG00000231887.7	chr12:11121180:11171422:clu_67332_	chr12	10824960	11171608	-	gene	rs61928565	11151560	20048	G	T	0.4302	4.29856e-18	0.405593	-0.92831	0.0933267	1.33584e-13	4.09327e-11	chr12:11121180:11171422:clu_3314:ENSG00000231887.6	rs2600366	-0.0470187	8.12855e-31	chr12:11121180:11171422:clu_3017:ENSG00000231887.6	rs68186227	0.0791524	6.00977e-16	chr12:11121180:11171422:clu_3507:ENSG00000231887.6	rs2597943	-0.0405545	7.72312e-60
PRICKLE1	ENSG00000139174.12	chr12:42470359:42472385:clu_67784_-	chr12	42456757	42590355	-	gene	rs34767522	42497199	93156	G	A	0.064	0.000201583	0.0911826	-0.60932	0.159751	0.12552	0.82771	NA	NA	NA	NA	chr12:42472564:42589465:clu_3350:ENSG00000139174.11	rs4439576	0.0241744	0.699239	chr12:42472564:42589465:clu_3901:ENSG00000139174.11	rs111496408	0.0110098	0.370081
PRICKLE2	ENSG00000163637.13	chr3:64153368:64157162:clu_24413_-	chr3	64092236	64445476	-	gene	rs7625380	64564210	-118734	C	T	0.4535	0.000744341	0.0756998	0.374373	0.108637	0.205949	0.922575	chr3:64099925:64146830:clu_40032:ENSG00000163637.12	rs4688544	-0.0140887	0.556203	chr3:64099925:64146830:clu_37438:ENSG00000163637.12	rs79273019	-0.0788243	0.57113	chr3:64147702:64153182:clu_41776:ENSG00000163637.12	rs774230883	-0.0467585	0.311136
PRICKLE4	ENSG00000278224.6	chr6:41780826:41781350:clu_40184_	chr6	41780762	41787372	+	gene	rs368598795	41745014	-35768	T	C	0.1424	0.00165395	0.0662078	0.566794	0.176771	0.348041	0.994604	chr6:41780826:41781350:clu_32282:ENSG00000278224.5	rs75203496	-0.0313459	0.529746	chr6:41780826:41781350:clu_30264:ENSG00000278224.5	rs12207736	-0.0325279	0.643502	chr6:41780826:41781484:clu_33512:ENSG00000278224.5	rs58901773	-0.0140689	0.425091
PRIM1	ENSG00000198056.15	chr12:56751195:56752196:clu_68383_-	chr12	56731296	56752374	-	gene	rs67988934	56637526	114848	G	T	0.0552	0.00261751	0.0607502	-0.783204	0.255745	0.234815	0.942718	NA	NA	NA	NA	chr12:56739363:56741435:clu_3944:ENSG00000198056.13	rs112842873	-0.167728	0.705164	NA	NA	NA	NA
PRIM2	ENSG00000146143.19	chr6:57324280:57325925:clu_40468_+	chr6	57314805	57646850	+	gene	rs55920946	57376208	61403	C	T	0.5262	0.000359501	0.0843364	0.348849	0.0954584	0.137361	0.845401	NA	NA	NA	NA	chr6:57537625:57601093:clu_30598:ENSG00000146143.17	rs16888000	-0.107951	0.344879	chr6:57532483:57537440:clu_33887:ENSG00000146143.17	rs1234532038	0.0239949	1.1063e-09
PRIMPOL	ENSG00000164306.11	chr4:184652100:184657085:clu_28526_+	chr4	184649667	184694963	+	gene	rs13108061	184657075	7408	G	T	0.5203	0.00017284	0.0929996	-0.407782	0.105757	0.077533	0.704767	chr4:184691712:184694522:clu_38423:ENSG00000164306.10	rs1881083	-0.0264414	0.183416	chr4:184652100:184659340:clu_35877:ENSG00000164306.10	rs78022486	0.105566	0.456854	chr4:184652100:184657085:clu_40103:ENSG00000164306.10	rs13108061	-0.0169278	8.89314e-05
PRKAA1	ENSG00000132356.11	chr5:40771863:40775410:clu_31458_-	chr5	40759379	40798374	-	gene	rs79680549	40660980	137394	C	T	0.0698	0.000227443	0.0897559	-0.804723	0.212819	0.0482234	0.582062	chr5:40769503:40771719:clu_34398:ENSG00000132356.11	rs146917812	0.0330528	0.567674	chr5:40767690:40769416:clu_32218:ENSG00000132356.11	rs78257075	0.0625225	0.502749	chr5:40777334:40777445:clu_35839:ENSG00000132356.11	rs369579411	0.0179475	0.0402537
PRKAA2	ENSG00000162409.11	chr1:56674522:56691394:clu_7695_+	chr1	56645314	56715335	+	gene	rs11206844	56557381	-87933	G	A	0.7733	0.00771442	0.0479372	-0.330855	0.122448	0.811276	0.999966	chr1:56674522:56691394:clu_47897:ENSG00000162409.10	rs17115968	-0.0565144	0.528393	chr1:56691487:56692358:clu_44789:ENSG00000162409.10	rs72913160	0.128046	0.698007	chr1:56706218:56707475:clu_49960:ENSG00000162409.10	rs7523104	-0.014384	0.0916051
PRKAB1	ENSG00000111725.11	chr12:119674454:119676537:clu_72345_+	chr12	119667864	119681624	+	gene	rs280589	119833592	165728	C	G	0.7326	0.00143577	0.0678901	-0.355028	0.109247	0.191807	0.909918	chr12:119668403:119672301:clu_5409:ENSG00000111725.10	rs138621699	0.0377983	0.0114556	chr12:119668403:119672301:clu_4976:ENSG00000111725.10	rs138621699	0.0634976	0.0481533	chr12:119668403:119672301:clu_5711:ENSG00000111725.10	rs138621699	0.0390351	8.12267e-11
PRKAB2	ENSG00000131791.8	chr1:147167933:147171989:clu_3695_	chr1	147155106	147172550	-	gene	rs55985558	147025102	147448	G	A	0.0872	0.000416188	0.0826007	0.647271	0.179139	0.0686638	0.673526	chr1:147159642:147161712:clu_48976:ENSG00000131791.7	rs879982457	-0.076729	0.107686	chr1:147159642:147161712:clu_45777:ENSG00000131791.7	rs12064008	-0.0366516	0.6759	chr1:147167933:147171989:clu_51161:ENSG00000131791.7	rs141731346	0.0414471	0.108869
PRKACA	ENSG00000072062.14	chr19:14097674:14097764:clu_96814_-	chr19	14091688	14118084	-	gene	rs609626	14268004	-149920	C	G	0.4215	0.000495492	0.0805318	0.380539	0.106783	0.114051	0.805372	chr19:14093792:14097361:clu_22037:ENSG00000072062.13	rs74258000	0.0221915	0.457196	chr19:14106888:14107348:clu_20677:ENSG00000072062.13	rs571917794	-0.0874866	0.723119	chr19:14093237:14093628:clu_22873:ENSG00000072062.13	rs71170538	0.00978423	0.400432
PRKACB	ENSG00000142875.19	chr1:84202805:84204482:clu_8069_+	chr1	84078062	84238498	+	gene	rs58187763	84217564	139502	G	A	0.2907	0.000843716	0.0742107	-0.381179	0.111807	0.110197	0.79679	chr1:84202805:84204482:clu_48226:ENSG00000142875.19	rs201021362	0.0797269	0.139551	chr1:84078371:84179177:clu_45086:ENSG00000142875.19	rs559023519	-0.100754	0.699969	chr1:84182328:84184037:clu_50304:ENSG00000142875.19	rs74724093	-0.0488799	0.349956
PRKAG1	ENSG00000181929.13	chr12:49005852:49008426:clu_67929_-	chr12	49002274	49018807	-	gene	rs12580349	49042941	-24134	A	G	0.3401	7.09619e-08	0.182042	-0.632917	0.111415	3.59251e-05	0.00218644	chr12:49005852:49008426:clu_3837:ENSG00000181929.11	rs10875910	-0.0351038	6.45939e-11	chr12:49005852:49008426:clu_3482:ENSG00000181929.11	rs10568994	-0.0512125	0.000804826	chr12:49005852:49008426:clu_4057:ENSG00000181929.11	rs34436857	-0.0331386	8.3732e-29
PRKAG2	ENSG00000106617.14	chr7:151572709:151574891:clu_44604_-	chr7	151556124	151877125	-	gene	rs12703168	151899739	-22614	C	T	0.2645	0.000434284	0.0820959	0.411398	0.114239	0.189516	0.9072	chr7:151557232:151560524:clu_31020:ENSG00000106617.13	rs113371527	-0.0674041	0.449301	chr7:151632138:151632571:clu_29085:ENSG00000106617.13	rs11431991	0.131821	0.437963	chr7:151786541:151876507:clu_32182:ENSG00000106617.13	rs73490983	0.0156625	0.432528
PRKAR1A	ENSG00000108946.14	chr17:68512970:68515394:clu_93325_+	chr17	68511780	68551319	+	gene	rs4312365	68282272	-229508	C	T	0.4186	8.7562e-05	0.101011	-0.408989	0.101326	0.0353576	0.50443	chr17:68515119:68515394:clu_13806:ENSG00000108946.14	rs2302235	0.0328837	0.00188643	chr17:68527900:68528870:clu_12936:ENSG00000108946.14	rs2907373	0.0743639	7.16407e-10	chr17:68512142:68515394:clu_14312:ENSG00000108946.14	rs11868680	-0.0180292	4.91927e-05
PRKAR1B	ENSG00000188191.15	chr7:596304:602553:clu_41929_-	chr7	549197	727650	-	gene	rs9769843	583685	143965	G	A	0.3372	9.28596e-05	0.10032	0.423141	0.105233	0.0531728	0.607468	chr7:551470:579256:clu_28537:ENSG00000188191.14	rs9691973	-0.0248843	0.000247792	chr7:551470:579256:clu_26776:ENSG00000188191.14	rs3924212	0.0476349	0.00697715	chr7:551470:579256:clu_29552:ENSG00000188191.14	rs9330374	-0.014968	0.000673694
PRKAR2A	ENSG00000114302.16	chr3:48751718:48752176:clu_23915_-	chr3	48744597	48847874	-	gene	rs62262510	49074445	-226571	G	A	0.0523	0.00354832	0.0571361	0.552752	0.186473	0.126246	0.82861	chr3:48773108:48782986:clu_39481:ENSG00000114302.15	rs1961527	0.0189941	0.407951	chr3:48807684:48847335:clu_36907:ENSG00000114302.15	rs2017860	-0.163041	0.242622	chr3:48765349:48772955:clu_41216:ENSG00000114302.15	rs67593442	-0.0447902	0.100482
PRKAR2B	ENSG00000005249.13	chr7:107128295:107140847:clu_46773_+	chr7	107044705	107161811	+	gene	rs111451744	107142771	98066	G	T	0.064	0.000187128	0.0920617	-0.792644	0.20672	0.0414835	0.544666	chr7:107157324:107159449:clu_30357:ENSG00000005249.12	rs536266116	-0.0722348	0.35308	chr7:107045214:107070281:clu_28463:ENSG00000005249.12	rs6962474	-0.138721	0.683546	chr7:107157049:107157186:clu_31508:ENSG00000005249.12	rs6948409	-0.0202182	0.1931
PRKCA	ENSG00000154229.12	chr17:66689047:66732688:clu_93256_+	chr17	66302613	66810743	+	gene	rs741141	66551536	248923	G	A	0.1395	0.000703985	0.076362	-0.469288	0.13554	0.179487	0.894727	NA	NA	NA	NA	NA	NA	NA	NA	chr17:66689047:66732688:clu_14258:ENSG00000154229.11	rs78169917	-0.0507963	0.439982
PRKCB	ENSG00000166501.14	chr16:24172361:24174518:clu_86168_+	chr16	23835983	24220611	+	gene	rs17806253	23657969	-178014	C	T	0.0959	0.0012505	0.069533	0.686411	0.208524	0.223932	0.93485	NA	NA	NA	NA	chr16:24191230:24214658:clu_14680:ENSG00000166501.12	rs181808000	-0.110441	0.530014	NA	NA	NA	NA
PRKCD	ENSG00000163932.15	chr3:53173608:53178404:clu_21069_+	chr3	53156009	53192717	+	gene	rs3773725	53173500	17491	C	G	0.6134	2.71914e-19	0.427598	-0.983449	0.0944931	1.42075e-14	4.94918e-12	chr3:53173608:53178404:clu_39901:ENSG00000163932.13	rs3773725	-0.064421	1.14671e-49	chr3:53173608:53178404:clu_37313:ENSG00000163932.13	rs3773725	-0.0899577	9.70369e-43	chr3:53173608:53178404:clu_41621:ENSG00000163932.13	rs3773725	-0.0513509	1.18443e-138
PRKCE	ENSG00000171132.14	chr2:46010517:46086208:clu_16445_+	chr2	45651345	46187990	+	gene	rs672263	45674450	23105	G	C	0.593	0.000108694	0.0984679	-0.384804	0.0966938	0.0482001	0.581898	chr2:46010517:46086208:clu_42638:ENSG00000171132.13	rs114467589	-0.0840825	0.0311996	chr2:46007661:46010344:clu_39864:ENSG00000171132.13	rs2034360	0.0534274	0.32053	chr2:46010517:46086208:clu_44555:ENSG00000171132.13	rs145391437	-0.0464584	0.0910066
PRKCH	ENSG00000027075.15	chr14:61457679:61485502:clu_76086_+	chr14	61187559	61550976	+	gene	rs11621346	61426473	238914	A	C	0.2878	0.0255577	0.0339141	-0.183578	0.0813679	0.929045	0.999966	chr14:61547886:61549685:clu_20021:ENSG00000027075.14	rs11849435	-0.042474	0.440906	chr14:61485656:61529075:clu_18728:ENSG00000027075.14	rs142381449	-0.106846	0.649984	chr14:61322464:61391225:clu_20797:ENSG00000027075.14	rs77962944	-0.0467031	0.207783
PRKCI	ENSG00000163558.13	chr3:170258926:170259969:clu_22475_+	chr3	170222424	170305977	+	gene	rs1705589	170207876	-14548	G	A	0.8401	0.00410082	0.0554186	-0.446402	0.15305	0.353748	0.996554	chr3:170284596:170293383:clu_41247:ENSG00000163558.12	rs138449228	0.0746883	0.463206	chr3:170284596:170293383:clu_38605:ENSG00000163558.12	rs10936663	-0.0463349	0.588231	chr3:170235351:170259969:clu_43062:ENSG00000163558.12	rs527256448	-0.05224	0.12958
PRKCQ	ENSG00000065675.15	chr10:6507496:6510995:clu_59115_-	chr10	6427143	6580301	-	gene	rs6602623	6333904	246397	T	A	0.7209	0.000395874	0.083194	-0.433842	0.119602	0.181414	0.896831	NA	NA	NA	NA	NA	NA	NA	NA	NA	NA	NA	NA
PRKCSH	ENSG00000130175.9	chr19:11447618:11447693:clu_99539_+	chr19	11435288	11450968	+	gene	rs10419064	11401642	-33642	T	C	0.0959	0.000623629	0.0778015	0.726599	0.207744	0.128797	0.833826	chr19:11447597:11447693:clu_21867:ENSG00000130175.9	rs45626947	0.0579928	0.000156699	chr19:11447597:11447693:clu_20510:ENSG00000130175.9	rs111813645	0.129924	0.0423702	chr19:11447597:11447693:clu_22685:ENSG00000130175.9	rs111813645	0.0542935	9.83782e-15
PRKCZ	ENSG00000067606.17	chr1:2055562:2056484:clu_5962_+	chr1	2050411	2185395	+	gene	rs28617739	1948300	-102111	T	A	0.0494	0.00956438	0.0454018	-0.577988	0.220094	0.892679	0.999966	NA	NA	NA	NA	NA	NA	NA	NA	NA	NA	NA	NA
PRKD1	ENSG00000184304.15	chr14:29724545:29725536:clu_77371_-	chr14	29576479	30191898	-	gene	rs200299326	29990780	201118	C	T	0.1744	6.49996e-05	0.10451	0.587202	0.142743	0.0214492	0.382912	chr14:29638904:29656476:clu_19563:ENSG00000184304.14	rs12323423	-0.021129	0.0579592	chr14:29656499:29663699:clu_18297:ENSG00000184304.14	rs2230505	-0.0352237	0.422509	chr14:29638904:29663699:clu_20289:ENSG00000184304.14	rs61977990	0.0246388	2.72109e-12
PRKD2	ENSG00000105287.12	chr19:46681748:46689537:clu_98023_-	chr19	46674275	46717127	-	gene	rs874462	46673623	43504	G	A	0.2529	1.97891e-07	0.170731	-0.475837	0.0870895	0.00149566	0.0542871	chr19:46681748:46689537:clu_23444:ENSG00000105287.12	rs62134780	-0.0489244	4.79715e-19	chr19:46681748:46689537:clu_21981:ENSG00000105287.12	rs874462	-0.0678971	2.14835e-06	chr19:46681748:46689537:clu_24291:ENSG00000105287.12	rs62134780	-0.0368798	4.9621e-32
PRKD3	ENSG00000115825.10	chr2:37292976:37293133:clu_12266_-	chr2	37250502	37324808	-	gene	rs62133261	37299020	25813	C	T	0.2965	1.02696e-12	0.296342	-0.766308	0.0980625	7.15321e-09	9.30149e-07	chr2:37256929:37259583:clu_42454:ENSG00000115825.9	rs10779921	0.0224893	0.0583139	chr2:37290999:37293133:clu_39705:ENSG00000115825.9	rs10190959	0.0422517	0.125465	chr2:37317179:37324681:clu_44375:ENSG00000115825.9	rs10197287	-0.0389362	3.73969e-08
PRKDC	ENSG00000253729.7	chr8:47854214:47855222:clu_48339_	chr8	47773108	47960183	-	gene	rs150499989	47729866	230312	G	A	0.1221	0.00224898	0.0625539	0.393011	0.126348	0.112373	0.801152	chr8:47854214:47855222:clu_54488:ENSG00000253729.7	rs200351974	-0.076226	0.0609365	chr8:47779093:47782378:clu_50912:ENSG00000253729.7	rs79792269	-0.135445	0.663129	chr8:47858986:47859611:clu_56964:ENSG00000253729.7	rs146165913	-0.0598123	0.132992
PRKG1	ENSG00000185532.19	chr10:52133905:52161889:clu_57386_+	chr10	50990888	52298423	+	gene	rs1904701	51147762	156874	T	C	0.561	0.00102286	0.0719221	0.271875	0.0811049	0.118531	0.81398	chr10:51467836:51804585:clu_9703:ENSG00000185532.15	rs150369877	-0.126849	0.0502738	chr10:52290290:52293802:clu_9082:ENSG00000185532.15	rs114716477	-0.297701	0.0370534	chr10:51907570:51955834:clu_10098:ENSG00000185532.15	rs74932609	-0.044547	0.317318
PRKN	ENSG00000185345.21	chr6:161973417:162054091:clu_38945_-	chr6	161347417	162727771	-	gene	rs76115844	162852880	-125105	G	A	0.186	0.000174028	0.0929187	-0.393232	0.102032	0.0849758	0.730208	NA	NA	NA	NA	NA	NA	NA	NA	chr6:162201252:162262525:clu_35243:ENSG00000185345.18	rs6921297	0.00986278	0.258316
PRKRA	ENSG00000180228.13	chr2:178444500:178445426:clu_14455_-	chr2	178431414	178451512	-	gene	rs2288320	178443775	7737	A	C	0.2093	0.000342383	0.0849145	0.482292	0.131482	0.0552158	0.616176	chr2:178447586:178450966:clu_44525:ENSG00000180228.12	rs190245976	0.0639146	0.459067	chr2:178447586:178450366:clu_41653:ENSG00000180228.12	rs150164203	0.142332	0.257213	chr2:178436319:178443267:clu_46553:ENSG00000180228.12	rs112902513	-0.0355011	0.137427
PRKRIP1	ENSG00000128563.13	chr7:102376322:102380485:clu_46637_+	chr7	102363872	102426676	+	gene	rs10255036	102364598	726	T	C	0.0959	1.81491e-16	0.374433	-1.27854	0.13724	9.40209e-13	2.44036e-10	chr7:102376322:102395977:clu_30251:ENSG00000128563.13	rs28366045	-0.0498622	1.32689e-36	chr7:102376322:102395977:clu_28357:ENSG00000128563.13	rs6465853	-0.0714484	1.03285e-14	chr7:102376322:102395977:clu_31386:ENSG00000128563.13	rs10953363	-0.0403588	8.90124e-56
PRLR	ENSG00000113494.17	chr5:35068878:35070124:clu_31348_-	chr5	35048756	35230487	-	gene	rs10036705	35396268	-165781	A	C	0.0581	0.0417086	0.0282906	0.509456	0.247953	0.993043	0.999966	NA	NA	NA	NA	NA	NA	NA	NA	NA	NA	NA	NA
PRMT1	ENSG00000126457.21	chr19:49680253:49680487:clu_101243_+	chr19	49675786	49689029	+	gene	rs112769502	49626749	-49037	C	T	0.0552	0.000242818	0.0889824	0.764076	0.203032	0.0608351	0.641725	chr19:49679925:49680487:clu_23688:ENSG00000126457.21	rs61585939	0.0673285	0.525359	chr19:49685639:49686093:clu_22228:ENSG00000126457.21	rs185216186	0.147933	0.564865	chr19:49686726:49688162:clu_24547:ENSG00000126457.21	rs73042543	-0.0108017	0.408154
PRMT2	ENSG00000160310.18	chr21:46649739:46658745:clu_105226_+	chr21	46635595	46665124	+	gene	rs55863940	46591135	-44460	A	T	0.282	0.000188647	0.0919662	-0.390866	0.101995	0.0319011	0.478347	chr21:46635763:46636896:clu_28521:ENSG00000160310.17	rs11543052	-0.104228	0.0149295	chr21:46635763:46636896:clu_26756:ENSG00000160310.17	rs11543052	-0.183978	0.000477941	chr21:46635763:46636896:clu_29530:ENSG00000160310.17	rs11543052	-0.0988673	7.32575e-11
PRMT3	ENSG00000185238.13	chr11:20392260:20392897:clu_64559_+	chr11	20387558	20509338	+	gene	rs831471	20140385	-247173	G	A	0.5494	0.000643078	0.0774368	0.383019	0.10979	0.211824	0.926388	chr11:20426865:20452130:clu_6570:ENSG00000185238.12	rs35141426	-0.0195531	0.586097	chr11:20388154:20389744:clu_6089:ENSG00000185238.12	rs11025264	-0.0721767	0.706485	chr11:20426865:20452130:clu_6857:ENSG00000185238.12	rs2707094	0.0130466	0.17768
PRMT5	ENSG00000100462.16	chr14:22928615:22929167:clu_77182_-	chr14	22920525	22929408	-	gene	rs9671631	22782195	147213	C	A	0.4331	0.000164556	0.0935794	-0.479649	0.123969	0.0579737	0.628035	chr14:22928615:22929167:clu_19340:ENSG00000100462.15	rs11847791	0.0659791	0.590224	chr14:22928615:22929167:clu_18096:ENSG00000100462.15	rs73583947	0.110589	0.428573	chr14:22928211:22928497:clu_20083:ENSG00000100462.15	rs113487484	-0.05928	0.0102267
PRMT7	ENSG00000132600.16	chr16:68348431:68352248:clu_87095_+	chr16	68310974	68358563	+	gene	rs12149608	68552601	241627	G	C	0.064	8.28065e-05	0.101667	0.93581	0.23101	0.00941276	0.224119	chr16:68356215:68356701:clu_16547:ENSG00000132600.16	rs73613999	0.0617041	3.32652e-20	chr16:68356215:68356701:clu_15549:ENSG00000132600.16	rs6145877	0.0787027	3.70162e-06	chr16:68356215:68356701:clu_17181:ENSG00000132600.16	rs3785113	0.0429538	1.23301e-23
PRMT9	ENSG00000164169.13	chr4:147680471:147683799:clu_30559_-	chr4	147637785	147684163	-	gene	rs1429126	147443198	240965	C	G	0.8401	0.00126251	0.0694193	-0.470862	0.143168	0.168391	0.883194	chr4:147673874:147683799:clu_38082:ENSG00000164169.12	rs72733732	0.0312363	0.582022	chr4:147673874:147683799:clu_35605:ENSG00000164169.12	rs112651511	0.126606	0.627768	chr4:147668645:147670641:clu_39749:ENSG00000164169.12	rs6820028	0.0128421	0.200586
PRNP	ENSG00000171867.17	chr20:4686512:4699211:clu_101989_+	chr20	4686350	4701590	+	gene	rs6038007	4875113	188763	C	T	0.3169	0.00102576	0.0718885	-0.38852	0.115931	0.342765	0.993627	chr20:4686512:4699211:clu_26681:ENSG00000171867.16	rs577018806	0.021834	0.574464	chr20:4686736:4699211:clu_25032:ENSG00000171867.16	rs1885304	-0.0315747	0.342062	chr20:4686512:4699216:clu_27579:ENSG00000171867.16	rs144466670	0.0232165	0.366456
PROCA1	ENSG00000167525.13	chr17:28704435:28704708:clu_88817_-	chr17	28703197	28711854	-	gene	rs3744635	28537690	174164	G	A	0.0552	0.0308328	0.0317493	0.550829	0.252616	0.80624	0.999966	chr17:28704616:28704708:clu_12265:ENSG00000167525.13	rs4796080	0.0175455	0.356654	chr17:28704616:28704708:clu_11479:ENSG00000167525.13	rs191135734	0.114098	0.689185	NA	NA	NA	NA
PROCR	ENSG00000101000.6	chr20:35176446:35176698:clu_102482_	chr20	35172072	35216240	+	gene	rs6060241	35108692	-63380	G	A	0.1163	1.03964e-25	0.532457	-1.57504	0.122568	6.77023e-20	5.46461e-17	chr20:35176446:35176698:clu_27122:ENSG00000101000.5	rs867186	-0.119899	2.45738e-73	chr20:35176446:35176698:clu_25428:ENSG00000101000.5	rs867186	-0.146292	3.93074e-35	chr20:35176446:35176698:clu_28060:ENSG00000101000.5	rs11907011	-0.0904112	1.48896e-100
PRODH	ENSG00000100033.16	chr22:18925722:18930990:clu_106127_-	chr22	18912777	18936553	-	gene	rs62233468	18945828	-9275	G	A	0.2645	6.23422e-05	0.104999	-0.543344	0.131737	0.0319727	0.479001	chr22:18919798:18921342:clu_25174:ENSG00000100033.16	rs149749964	-0.0838689	0.376954	chr22:18931198:18936015:clu_23594:ENSG00000100033.16	rs12484658	0.0540208	0.567271	chr22:18921423:18922325:clu_26064:ENSG00000100033.16	rs5748006	0.01208	0.318061
PROM1	ENSG00000007062.11	chr4:15979904:15980422:clu_29044_-	chr4	15963076	16084378	-	gene	rs13111588	16062222	22156	T	C	0.2122	4.13557e-05	0.109805	0.53771	0.127144	0.0205872	0.373314	chr4:15971082:15979395:clu_36789:ENSG00000007062.11	rs28473727	0.049732	0.568797	NA	NA	NA	NA	chr4:16039001:16075687:clu_38337:ENSG00000007062.11	rs1455212	-0.0352897	0.233562
PROM2	ENSG00000155066.16	chr2:95276657:95276972:clu_17407_+	chr2	95274449	95291308	+	gene	rs2707329	95485826	211377	A	C	0.3052	0.00640639	0.0501331	-0.319939	0.115652	0.212107	0.926917	chr2:95276657:95276972:clu_43355:ENSG00000155066.15	rs370537256	0.0633041	0.378413	chr2:95276347:95276594:clu_40558:ENSG00000155066.15	rs1233381897	0.0355265	0.464574	chr2:95276657:95276972:clu_45292:ENSG00000155066.15	rs4332959	0.00978603	0.365612
PRORP	ENSG00000100890.16	chr14:35124231:35126735:clu_75726_+	chr14	35121846	35277622	+	gene	rs56380926	35231949	110103	A	G	0.1599	6.36786e-05	0.104751	0.606377	0.147215	0.015647	0.313492	chr14:35122635:35122952:clu_19662:ENSG00000100890.15	rs17836188	-0.0264436	0.443098	chr14:35126782:35127479:clu_18389:ENSG00000100890.15	rs7161177	-0.0300192	0.571658	chr14:35124231:35127479:clu_20395:ENSG00000100890.15	rs17103064	-0.042243	0.273128
PROS1	ENSG00000184500.15	chr3:93910705:93924240:clu_24668_-	chr3	93873033	93980003	-	gene	rs12695308	93807057	172946	T	C	0.7965	0.0091424	0.0459335	-0.355676	0.134616	0.28129	0.970069	chr3:93927407:93928702:clu_40187:ENSG00000184500.14	rs59132055	0.0270598	0.373775	chr3:93879314:93884728:clu_37584:ENSG00000184500.14	rs72929766	-0.167864	0.682532	chr3:93910705:93924240:clu_41935:ENSG00000184500.14	rs548064	-0.0094104	0.308386
PROSER1	ENSG00000120685.20	chr13:39012233:39012691:clu_73328_-	chr13	39009865	39038089	-	gene	rs2094249	39085467	-47378	C	T	0.1483	0.000378911	0.0837131	0.556881	0.153002	0.0851139	0.730329	chr13:39022412:39023052:clu_2164:ENSG00000120685.19	rs17803537	0.0887019	0.0484077	chr13:39017544:39022326:clu_1939:ENSG00000120685.19	rs61306015	-0.0541576	0.695666	chr13:39011487:39012083:clu_2264:ENSG00000120685.19	rs17057686	-0.0450212	0.366305
PROSER2	ENSG00000148426.13	chr10:11823470:11851997:clu_56648_+	chr10	11823339	11872277	+	gene	rs60131495	11983273	159934	T	C	0.1192	0.000358238	0.0843781	-0.516496	0.141295	0.201774	0.919594	chr10:11852215:11866531:clu_9125:ENSG00000148426.12	rs116955622	-0.0521896	0.543141	chr10:11823470:11851997:clu_8531:ENSG00000148426.12	rs115848738	-0.189614	0.24681	NA	NA	NA	NA
PROSER3	ENSG00000167595.15	chr19:35759470:35759789:clu_100358_+	chr19	35758143	35771028	+	gene	rs11084823	35556472	-201671	T	C	0.1948	0.000827659	0.0744391	0.485196	0.142081	0.173789	0.887615	chr19:35764936:35765067:clu_22742:ENSG00000167595.14	rs7252936	-0.0469088	1.35408e-06	chr19:35764936:35765034:clu_21331:ENSG00000167595.14	rs7252936	0.079924	0.000594676	chr19:35764936:35765067:clu_23579:ENSG00000167595.14	rs7252936	-0.0329266	4.46476e-09
PRPF18	ENSG00000165630.14	chr10:13587152:13591768:clu_56706_+	chr10	13586939	13630859	+	gene	rs10906419	13591835	4896	A	G	0.4535	1.12379e-07	0.176988	-0.505344	0.0904971	0.000152165	0.00782538	chr10:13587152:13597458:clu_9169:ENSG00000165630.13	rs10906419	0.0285196	6.07092e-07	chr10:13587152:13597458:clu_8575:ENSG00000165630.13	rs10906419	0.0453059	0.000784224	chr10:13587152:13597458:clu_9507:ENSG00000165630.13	rs7093623	0.0301028	7.00736e-27
PRPF19	ENSG00000110107.9	chr11:60898271:60898541:clu_62361_	chr11	60890547	60906585	-	gene	rs175127	61066241	-159656	G	A	0.5233	0.00430028	0.0548552	0.297882	0.102683	0.55294	0.999966	chr11:60898271:60898541:clu_6989:ENSG00000110107.8	rs1818279	0.042201	0.452624	chr11:60897951:60898541:clu_6500:ENSG00000110107.8	rs78169154	0.147176	0.367344	chr11:60897951:60898541:clu_7278:ENSG00000110107.8	rs111409827	0.0385496	0.233386
PRPF3	ENSG00000117360.13	chr1:150343452:150344162:clu_9560_+	chr1	150321479	150353233	+	gene	rs2794680	150350115	28636	T	C	0.5029	2.80095e-05	0.114353	-0.435908	0.100744	0.00542685	0.151045	chr1:150343452:150344162:clu_49115:ENSG00000117360.12	rs1122967	0.0235046	0.00323498	chr1:150344485:150346018:clu_45891:ENSG00000117360.12	rs58137104	0.122286	0.554615	chr1:150344485:150346018:clu_51312:ENSG00000117360.12	rs10305710	0.0321785	0.0683678
PRPF31	ENSG00000105618.14	chr19:54128200:54128305:clu_101494_+	chr19	54115410	54131719	+	gene	rs7253859	54101028	-14382	A	G	0.0552	0.000771717	0.0752707	-0.821614	0.239154	0.305364	0.980516	chr19:54126617:54128073:clu_23997:ENSG00000105618.13	rs254271	0.0219678	0.0445578	chr19:54126617:54128073:clu_22493:ENSG00000105618.13	rs254271	0.0361398	0.421163	chr19:54126617:54128073:clu_24832:ENSG00000105618.13	rs254271	0.0235919	1.65162e-12
PRPF38A	ENSG00000134748.13	chr1:52414647:52414762:clu_7620_+	chr1	52404602	52420836	+	gene	rs12025985	52623656	219054	G	A	0.2326	0.00336911	0.0577515	-0.36206	0.12145	0.208839	0.924636	chr1:52414647:52414762:clu_47788:ENSG00000134748.12	rs74353027	-0.0745163	0.266027	chr1:52414647:52414762:clu_44687:ENSG00000134748.12	rs540919394	-0.175048	0.590743	chr1:52414647:52414762:clu_49843:ENSG00000134748.12	rs181283596	-0.0310127	0.138832
PRPF38B	ENSG00000134186.12	chr1:108698017:108698604:clu_8371_+	chr1	108692310	108702928	+	gene	rs17029497	108834233	141923	G	A	0.1017	0.00140953	0.0681094	0.55884	0.171665	0.184244	0.89988	chr1:108692867:108693590:clu_48548:ENSG00000134186.11	rs345252	0.0196772	0.138022	chr1:108695770:108696043:clu_45380:ENSG00000134186.11	rs6604760	0.0778085	0.618468	chr1:108695770:108696043:clu_50672:ENSG00000134186.11	rs17485868	0.010116	0.350127
PRPF39	ENSG00000185246.18	chr14:45109780:45110094:clu_75813_+	chr14	45084107	45116282	+	gene	rs76358922	44874561	-209546	G	C	0.064	0.00216445	0.0630093	-0.605046	0.193762	0.106917	0.789877	chr14:45102696:45107451:clu_19730:ENSG00000185246.17	rs11845904	-0.0351542	0.116263	chr14:45097005:45102529:clu_18449:ENSG00000185246.17	rs118102488	-0.130649	0.720363	chr14:45096228:45096887:clu_20472:ENSG00000185246.17	rs10132221	0.0104848	0.313762
PRPF4	ENSG00000136875.12	chr9:113279131:113282646:clu_55495_+	chr9	113275343	113292905	+	gene	rs4246896	113133186	-142456	T	A	0.686	6.98038e-05	0.103673	0.374265	0.0913893	0.0533344	0.608099	chr9:113290588:113290700:clu_52694:ENSG00000136875.12	rs3750535	-0.0217025	0.0373013	chr9:113284389:113286193:clu_49211:ENSG00000136875.12	rs150249522	0.0680043	0.504874	chr9:113284389:113286232:clu_55054:ENSG00000136875.12	rs10123780	-0.01154	0.368256
PRPF40A	ENSG00000196504.16	chr2:152677475:152679056:clu_14087_-	chr2	152651593	152717997	-	gene	rs4664617	152827944	-109947	G	A	0.8401	0.000297399	0.0865828	-0.469706	0.126695	0.0672247	0.667248	chr2:152656398:152657889:clu_44167:ENSG00000196504.15	rs369236217	-0.0689502	0.526811	chr2:152656398:152657889:clu_41291:ENSG00000196504.15	rs10178583	-0.171724	0.695666	chr2:152656398:152657889:clu_46130:ENSG00000196504.15	rs1347396	-0.0110815	0.371243
PRPF40B	ENSG00000110844.13	chr12:49642024:49642235:clu_70878_+	chr12	49568218	49644666	+	gene	rs11169122	49716534	148316	C	T	0.0756	0.000217729	0.090272	-0.500154	0.131856	0.0378158	0.521002	chr12:49633547:49633693:clu_3893:ENSG00000110844.13	rs385988	0.0661062	0.448479	chr12:49635993:49636716:clu_3531:ENSG00000110844.13	rs142480495	-0.117857	0.668703	chr12:49635993:49636716:clu_4115:ENSG00000110844.13	rs115216495	-0.0485751	0.375044
PRPF4B	ENSG00000112739.17	chr6:4062299:4062557:clu_39182_+	chr6	4021267	4064983	+	gene	rs11242886	3836579	-184688	C	G	0.3895	7.56683e-07	0.155744	-0.642462	0.124221	0.000567242	0.024028	chr6:4042568:4043813:clu_31216:ENSG00000112739.16	rs11755188	-0.0327657	0.572287	chr6:4044023:4047175:clu_29249:ENSG00000112739.16	rs146457025	-0.12347	0.663613	chr6:4056435:4057036:clu_32395:ENSG00000112739.16	rs9503383	0.0109823	0.425883
PRPF6	ENSG00000101161.8	chr20:64029491:64031918:clu_103170_	chr20	63981132	64033100	+	gene	rs6011186	63852655	-128477	C	T	0.1047	0.00015042	0.0946392	-0.624362	0.160372	0.0800021	0.713306	chr20:63981316:63983047:clu_27865:ENSG00000101161.7	rs116165844	-0.0340545	0.00791009	chr20:63981316:63983047:clu_26175:ENSG00000101161.7	rs116165844	-0.0584047	0.126853	chr20:63981316:63983047:clu_28837:ENSG00000101161.7	rs75100087	-0.0401503	4.73456e-17
PRPF8	ENSG00000174231.17	chr17:1661162:1661271:clu_87918_-	chr17	1650629	1684867	-	gene	rs371839565	1524246	160621	A	G	0.0669	0.000284706	0.0870992	0.815373	0.219219	0.115112	0.807658	chr17:1679799:1680726:clu_11283:ENSG00000174231.16	rs28528733	-0.0179988	0.560579	chr17:1661406:1661906:clu_10538:ENSG00000174231.16	rs201424166	0.0819148	0.647495	chr17:1660827:1660993:clu_11682:ENSG00000174231.16	rs118109021	-0.0658338	0.131048
PRPH	ENSG00000135406.14	chr12:49298037:49298288:clu_70847_+	chr12	49293252	49298686	+	gene	rs12310836	49433414	140162	C	T	0.1105	0.0498103	0.0262768	-0.326344	0.164977	0.940016	0.999966	chr12:49298037:49298288:clu_3870:ENSG00000135406.13	rs11836243	-0.0296649	0.506665	chr12:49298037:49298285:clu_3507:ENSG00000135406.13	rs140202004	0.225263	0.444205	NA	NA	NA	NA
PRPH2	ENSG00000112619.8	chr6:42704611:42721754:clu_37305_	chr6	42696598	42722597	-	gene	rs16895860	42601348	121249	A	G	0.093	0.0031763	0.0584513	-0.545082	0.181678	0.330398	0.989251	NA	NA	NA	NA	NA	NA	NA	NA	NA	NA	NA	NA
PRPSAP1	ENSG00000161542.17	chr17:76313016:76313199:clu_90509_-	chr17	76309478	76384521	-	gene	rs12603578	76299998	84523	C	T	0.4157	7.75472e-09	0.206006	-0.544119	0.0887111	9.96226e-06	0.000699223	chr17:76313016:76313199:clu_14142:ENSG00000161542.16	rs2279057	-0.0427853	6.55695e-15	chr17:76313016:76313821:clu_13271:ENSG00000161542.16	rs379503	0.0574621	0.000982343	chr17:76313016:76313199:clu_14672:ENSG00000161542.16	rs2279057	-0.0265605	5.25504e-15
PRPSAP2	ENSG00000141127.15	chr17:18865952:18872583:clu_91657_+	chr17	18840085	18931287	+	gene	rs2257609	18961868	121783	A	G	0.6017	0.000473055	0.0810816	0.425636	0.118996	0.0994403	0.771538	chr17:18865952:18872583:clu_12113:ENSG00000141127.14	rs9893944	-0.0198189	0.161537	chr17:18856429:18865802:clu_11331:ENSG00000141127.14	rs62076164	0.0672735	0.514933	chr17:18856429:18865802:clu_12532:ENSG00000141127.14	rs6502676	-0.0135955	0.0115128
PRR11	ENSG00000068489.12	chr17:59155805:59169748:clu_93016_+	chr17	59155499	59204705	+	gene	rs60516086	59354982	199250	C	T	0.0814	0.00527798	0.0524267	0.577941	0.204047	0.330485	0.989269	NA	NA	NA	NA	NA	NA	NA	NA	NA	NA	NA	NA
PRR12	ENSG00000126464.14	chr19:49598013:49599272:clu_101229_+	chr19	49591182	49626439	+	gene	rs2305921	49809396	218214	C	T	0.125	0.0293161	0.0323301	-0.365442	0.166033	0.978852	0.999966	chr19:49598013:49599272:clu_23695:ENSG00000126464.13	rs200130995	-0.0830228	0.301365	chr19:49598013:49599272:clu_22217:ENSG00000126464.13	rs8109314	0.028968	0.668348	chr19:49598013:49599272:clu_24537:ENSG00000126464.13	rs182135003	0.0368953	0.430183
PRR13	ENSG00000205352.11	chr12:53442733:53443679:clu_71081_+	chr12	53441678	53446645	+	gene	rs79336636	53535888	94210	C	G	0.0843	0.000457482	0.0814787	-0.764593	0.213191	0.0606639	0.641096	chr12:53452376:53454726:clu_4102:ENSG00000205352.10	rs8707	0.0409296	7.27357e-10	chr12:53443773:53446015:clu_3729:ENSG00000205352.10	rs8707	-0.0407017	0.599666	chr12:53452376:53454726:clu_4314:ENSG00000205352.10	rs8707	0.0301453	6.2342e-14
PRR14	ENSG00000156858.11	chr16:30651668:30651796:clu_86496_+	chr16	30650717	30656440	+	gene	rs12929243	30508027	-142690	G	T	0.2297	0.000452875	0.0815987	0.478293	0.133255	0.0450814	0.56629	chr16:30654997:30655351:clu_15907:ENSG00000156858.11	rs112282032	0.0318025	3.29972e-10	chr16:30654997:30655351:clu_14920:ENSG00000156858.11	rs8046391	0.0471181	8.3076e-05	chr16:30654997:30655351:clu_16532:ENSG00000156858.11	rs35629860	0.0224537	1.78341e-10
PRR14L	ENSG00000183530.14	chr22:31738911:31750072:clu_106580_-	chr22	31676256	31750140	-	gene	rs5994459	31964215	-214075	G	C	0.0872	0.00192624	0.0643956	0.608911	0.192747	0.201902	0.919687	chr22:31703721:31704655:clu_25759:ENSG00000183530.13	rs141817099	0.0560308	0.358283	chr22:31738911:31749993:clu_24157:ENSG00000183530.13	rs138588064	0.160936	0.442643	chr22:31704726:31712083:clu_26654:ENSG00000183530.13	rs1404448541	-0.0242158	0.287943
PRR16	ENSG00000184838.15	chr5:120617192:120618442:clu_35141_+	chr5	120464300	120687332	+	gene	rs36047600	120266455	-197845	T	C	0.1802	0.0153106	0.039877	0.380363	0.154995	0.808553	0.999966	chr5:120617192:120618442:clu_35269:ENSG00000184838.14	rs1524567	0.0169649	0.321529	chr5:120617192:120618442:clu_33003:ENSG00000184838.14	rs253697	0.0579845	0.642888	chr5:120464645:120481169:clu_36783:ENSG00000184838.14	rs150767172	0.04695	0.36619
PRR22	ENSG00000212123.4	chr19:5785275:5785383:clu_96203_	chr19	5782960	5784746	-	gene	rs113610796	5900854	-116108	T	A	0.125	0.0109757	0.0437817	0.477991	0.18551	0.879007	0.999966	NA	NA	NA	NA	NA	NA	NA	NA	NA	NA	NA	NA
PRR26	ENSG00000180525.12	chr10:650442:662791:clu_56483_+	chr10	649948	669581	+	gene	rs10795194	475491	-174457	C	T	0.9186	0.00208343	0.0634629	-0.652356	0.208115	0.364556	0.999966	chr10:650442:651111:clu_8982:ENSG00000180525.11	rs41417046	0.0713011	0.5469	chr10:650442:651111:clu_8396:ENSG00000180525.11	rs2820614	0.0286257	0.644731	chr10:650442:651111:clu_9321:ENSG00000180525.11	rs73577727	0.0175407	0.226535
PRR3	ENSG00000204576.11	chr6:30561508:30561834:clu_39619_+	chr6	30556886	30563723	+	gene	rs2844747	30371816	-185464	T	C	0.5756	0.00249321	0.0613284	0.338814	0.110079	0.331067	0.989531	chr6:30558212:30561328:clu_31634:ENSG00000204576.11	rs116430762	0.0530722	0.341313	chr6:30558212:30561834:clu_29641:ENSG00000204576.11	rs192372375	0.205436	0.198109	chr6:30561508:30561834:clu_32833:ENSG00000204576.11	rs2074483	0.0112669	0.263254
PRR34-AS1	ENSG00000241990.5	chr22:46053920:46056847:clu_108357_	chr22	46053705	46057210	+	gene	rs873492	46102010	48305	C	A	0.2878	7.92222e-05	0.102187	0.406864	0.100152	0.0313788	0.474547	chr22:46055733:46056847:clu_26238:ENSG00000241990.5	rs142613343	-0.0548311	0.547655	chr22:46080655:46097926:clu_24620:ENSG00000241990.5	rs75759291	0.0582447	0.698039	chr22:46054953:46056847:clu_27151:ENSG00000241990.5	rs7289051	0.0387693	0.406686
PRR4	ENSG00000111215.12	chr12:10845950:10847045:clu_67328_-	chr12	10845849	10849475	-	gene	rs17809949	10742064	107411	A	G	0.2442	9.41411e-05	0.100159	-0.501892	0.124929	0.0251539	0.420363	chr12:11121180:11171422:clu_3314:ENSG00000111215.11	rs2600366	-0.0470187	3.19559e-25	chr12:11121180:11171422:clu_3017:ENSG00000111215.11	rs68186227	0.0791524	7.29208e-16	chr12:11121180:11171422:clu_3507:ENSG00000111215.11	rs2597943	-0.0405545	3.97123e-59
PRR5	ENSG00000186654.21	chr22:44725292:44726577:clu_108322_+	chr22	44668547	44737681	+	gene	rs77697711	44721097	52550	C	A	0.1163	6.57029e-05	0.104384	-0.65049	0.158235	0.0548417	0.614592	chr22:44668805:44702492:clu_26207:ENSG00000186654.20	rs6006488	0.0441319	0.459333	chr22:44725292:44726577:clu_24595:ENSG00000186654.20	rs4823446	0.0362976	0.638751	chr22:44732391:44735027:clu_27114:ENSG00000186654.20	rs75631616	0.0119665	0.179243
PRR5-ARHGAP8	ENSG00000248405.10	chr22:44725292:44726577:clu_108322_+	chr22	44702233	44862706	+	gene	rs77697711	44721097	18864	C	A	0.1163	6.57029e-05	0.104384	-0.65049	0.158235	0.0525056	0.603875	NA	NA	NA	NA	NA	NA	NA	NA	NA	NA	NA	NA
PRR5L	ENSG00000135362.14	chr11:36446440:36451209:clu_64727_+	chr11	36296288	36465204	+	gene	rs4756273	36099464	-196824	A	G	0.2733	0.000234145	0.0894125	0.455603	0.120744	0.089614	0.743136	chr11:36376704:36400997:clu_6685:ENSG00000135362.13	rs113004706	-0.0663575	0.411017	chr11:36376704:36400997:clu_6193:ENSG00000135362.13	rs148289440	0.128182	0.726989	NA	NA	NA	NA
PRRC1	ENSG00000164244.20	chr5:127526778:127530294:clu_35214_+	chr5	127517609	127555089	+	gene	rs574212027	127391086	-126554	A	G	0.1163	0.00247682	0.0614068	-0.524149	0.170177	0.23176	0.940296	chr5:127517776:127523460:clu_35330:ENSG00000164244.20	rs12658710	-0.0174332	0.447483	chr5:127517776:127523460:clu_33060:ENSG00000164244.20	rs17165328	-0.0826845	0.630641	chr5:127517776:127523460:clu_36839:ENSG00000164244.20	rs188547208	-0.0373831	0.119383
PRRC2A	ENSG00000204469.13	chr6:31632992:31633379:clu_39709_+	chr6	31620715	31637771	+	gene	rs9267271	31489556	-131159	G	A	0.0872	5.58188e-05	0.106295	-0.658583	0.158587	0.0342337	0.496724	chr6:31629334:31629548:clu_31750:ENSG00000204469.12	rs3896375	-0.0251431	0.542468	chr6:31626862:31626985:clu_29750:ENSG00000204469.12	rs62404833	0.0911646	0.504874	chr6:31626862:31626982:clu_32950:ENSG00000204469.12	rs34116693	-0.0252566	0.340653
PRRC2C	ENSG00000117523.16	chr1:171542229:171545479:clu_10291_+	chr1	171485551	171593511	+	gene	rs11587905	171460922	-24629	G	A	0.1919	0.000610871	0.0780469	0.433589	0.123757	0.123924	0.824364	chr1:171512200:171513001:clu_49967:ENSG00000117523.15	rs12126686	0.0208413	0.480793	chr1:171512200:171513001:clu_46741:ENSG00000117523.15	rs190547195	0.140463	0.706582	chr1:171588505:171591152:clu_52175:ENSG00000117523.15	rs8179347	0.0167723	0.231494
PRRG4	ENSG00000135378.4	chr11:32838930:32840107:clu_64668_	chr11	32829927	32858120	+	gene	rs12366195	33058405	228478	G	C	0.1599	0.00305963	0.0588958	-0.439297	0.145831	0.213601	0.928773	chr11:32840239:32853296:clu_6629:ENSG00000135378.3	rs536272863	-0.0834611	0.492137	chr11:32830632:32836658:clu_6144:ENSG00000135378.3	rs35925346	-0.0457548	0.641313	NA	NA	NA	NA
PRRT1	ENSG00000204314.12	chr6:32149722:32151809:clu_36919_-	chr6	32148359	32153083	-	gene	rs9268481	32396579	-243496	A	G	0.2674	0.000839435	0.0742712	0.433208	0.127012	0.215907	0.930243	chr6:32149398:32149537:clu_31869:ENSG00000204314.10	rs9274503	0.0162604	0.420224	chr6:32149398:32149537:clu_29878:ENSG00000204314.10	rs2849015	0.0366111	0.246911	chr6:32153659:32153766:clu_33093:ENSG00000204314.10	rs4959027	0.0135872	0.207457
PRRT2	ENSG00000167371.21	chr16:29813393:29813686:clu_86385_+	chr16	29811382	29815892	+	gene	rs11901	29972749	161367	C	G	0.4506	0.0299928	0.0320672	0.206979	0.0944352	0.852139	0.999966	chr16:29812323:29812990:clu_15808:ENSG00000167371.17	rs35215913	-0.0703853	0.581143	chr16:29813393:29814344:clu_14838:ENSG00000167371.17	rs144769215	0.0781619	0.72253	chr16:29812323:29812990:clu_16437:ENSG00000167371.17	rs146885011	-0.0341353	0.27485
PRRT3	ENSG00000163704.12	chr3:9964193:9969719:clu_23162_-	chr3	9945542	9952408	-	gene	rs279546	9929085	23323	C	A	0.7965	0.0104278	0.0443841	-0.352711	0.135914	0.782246	0.999966	NA	NA	NA	NA	NA	NA	NA	NA	NA	NA	NA	NA
PRRT3-AS1	ENSG00000230082.1	chr3:9947604:9948067:clu_19986_	chr3	9947404	9954787	+	gene	rs183825	10163219	215815	C	T	0.0785	6.34251e-05	0.104798	0.826533	0.200614	0.0185343	0.350123	chr3:9948469:9954496:clu_38660:ENSG00000230082.1	rs6442175	-0.0649563	0.296308	chr3:9948469:9954496:clu_36116:ENSG00000230082.1	rs114216470	0.168556	0.652093	chr3:9948469:9954496:clu_40359:ENSG00000230082.1	rs116338820	0.0500478	0.368219
PRRX1	ENSG00000116132.12	chr1:170730348:170736048:clu_10260_+	chr1	170662728	170739421	+	gene	rs2097504	170771614	108886	G	T	0.1831	0.00291329	0.059478	0.397323	0.13121	0.23667	0.943931	chr1:170730348:170736048:clu_49954:ENSG00000116132.11	rs60409158	-0.022845	0.469552	chr1:170726401:170730277:clu_46727:ENSG00000116132.11	rs72712641	-0.0622757	0.452348	chr1:170726401:170736048:clu_52147:ENSG00000116132.11	rs74782047	0.0415399	0.175682
PRRX2	ENSG00000167157.11	chr9:129719418:129720596:clu_55968_+	chr9	129665647	129722674	+	gene	rs7869488	129652182	-13465	A	G	0.5407	0.000707241	0.0763072	-0.342639	0.0989998	0.224012	0.934921	chr9:129698809:129719231:clu_53208:ENSG00000167157.10	rs7864365	-0.0785513	0.172484	chr9:129720774:129722222:clu_49699:ENSG00000167157.10	rs113014886	0.10713	0.62118	chr9:129720774:129722217:clu_55570:ENSG00000167157.10	rs75057487	0.0162538	0.391102
PRSS23	ENSG00000150687.12	chr11:86800651:86807631:clu_66103_+	chr11	86791059	86952910	+	gene	rs199581385	86595310	-195749	G	T	0.0959	0.00160658	0.0665534	0.662414	0.206018	0.341265	0.993168	chr11:86950499:86951216:clu_8164:ENSG00000150687.11	rs11235320	-0.040745	0.50489	chr11:86823593:86932695:clu_7643:ENSG00000150687.11	rs10898551	-0.0365403	0.666783	chr11:86800651:86823377:clu_8438:ENSG00000150687.11	rs12795597	-0.012332	0.280988
PRSS35	ENSG00000146250.7	chr6:83521639:83523422:clu_40701_	chr6	83512534	83525704	+	gene	rs9444080	83495020	-17514	C	G	0.1919	0.00124115	0.0696222	0.389675	0.118297	0.114609	0.806509	chr6:83512694:83523422:clu_32816:ENSG00000146250.6	rs62449287	-0.0386966	0.291617	chr6:83512694:83523422:clu_30755:ENSG00000146250.6	rs72912108	-0.0780209	0.693533	NA	NA	NA	NA
PRSS36	ENSG00000178226.11	chr16:31140415:31140492:clu_83992_-	chr16	31138926	31150083	-	gene	rs9936831	31275827	-125744	A	T	0.1279	0.000137949	0.0956599	0.561843	0.14346	0.0176463	0.339224	chr16:31140415:31140492:clu_15978:ENSG00000178226.10	rs9931480	0.0797257	0.457196	chr16:31141960:31142481:clu_14994:ENSG00000178226.10	rs74998771	-0.0903519	0.492918	chr16:31141610:31141723:clu_16607:ENSG00000178226.10	rs79957832	0.0216582	0.45423
PRSS53	ENSG00000151006.7	chr16:31091342:31092783:clu_83986_	chr16	31083425	31089628	-	gene	rs199851257	30918942	170686	T	C	0.1308	0.00511201	0.0528053	0.484085	0.170262	0.245759	0.950965	chr16:31083809:31084119:clu_15968:ENSG00000151006.7	rs732173	-0.0373484	3.13468e-13	chr16:31083809:31084119:clu_14980:ENSG00000151006.7	rs12926237	0.0451911	0.00040017	chr16:31083809:31084119:clu_16598:ENSG00000151006.7	rs6565217	-0.0306192	1.08025e-30
PRTFDC1	ENSG00000099256.19	chr10:24857865:24858392:clu_59441_-	chr10	24848614	24952606	-	gene	rs34590687	24893390	59216	G	A	0.0756	0.000590164	0.0784564	0.611732	0.174109	0.118997	0.814772	chr10:24942436:24953431:clu_9320:ENSG00000099256.18	rs1760759	0.0192462	0.273095	chr10:24942436:24952528:clu_8730:ENSG00000099256.18	rs16924768	-0.0428227	0.73236	chr10:24937367:24942330:clu_9674:ENSG00000099256.18	rs10828582	0.0120726	0.377545
PRTG	ENSG00000166450.13	chr15:55629004:55637170:clu_79627_-	chr15	55611544	55743152	-	gene	rs12595301	55514436	228716	T	G	0.0901	0.000966092	0.0726009	-0.657343	0.195106	0.21849	0.931633	NA	NA	NA	NA	NA	NA	NA	NA	NA	NA	NA	NA
PRUNE1	ENSG00000143363.17	chr1:151017904:151024611:clu_9618_+	chr1	151008420	151035713	+	gene	rs114347125	151186564	178144	G	A	0.2413	0.00147699	0.0675535	0.431885	0.133251	0.139917	0.848561	chr1:151017904:151018557:clu_49171:ENSG00000143363.15	rs72702561	-0.0315428	0.136072	chr1:151027327:151028786:clu_45947:ENSG00000143363.15	rs7364686	0.0274685	0.706582	chr1:151027327:151033806:clu_51365:ENSG00000143363.15	rs371481797	0.0269791	0.0254009
PRUNE2	ENSG00000106772.18	chr9:76641980:76644739:clu_52567_-	chr9	76611376	76906114	-	gene	rs57389385	77105261	-199147	C	T	0.0523	9.1644e-05	0.100475	-0.74435	0.184957	0.0427271	0.552387	chr9:76614600:76615191:clu_52066:ENSG00000106772.17	rs7865529	0.0554223	2.56675e-13	chr9:76614600:76629192:clu_48644:ENSG00000106772.17	rs73650263	-0.0746256	0.507447	chr9:76614600:76615191:clu_54407:ENSG00000106772.17	rs7865529	0.061008	4.82752e-40
PRX	ENSG00000105227.14	chr19:40397970:40398620:clu_97737_-	chr19	40393768	40413366	-	gene	rs200863286	40633818	-219025	G	A	0.2384	0.00563825	0.0516447	0.381288	0.135688	0.600214	0.999966	NA	NA	NA	NA	chr19:40398816:40403706:clu_21597:ENSG00000105227.14	rs3745202	-0.0381389	0.629053	NA	NA	NA	NA
PRXL2A	ENSG00000122378.14	chr10:80420645:80422417:clu_57822_+	chr10	80407829	80437115	+	gene	rs17107368	80609463	201634	T	A	0.2209	0.000897594	0.073475	-0.357952	0.10556	0.260596	0.959819	chr10:80420645:80422417:clu_10134:ENSG00000122378.13	rs60991538	0.0204115	0.127509	chr10:80420645:80422417:clu_9490:ENSG00000122378.13	rs17879546	-0.112241	0.639919	chr10:80413876:80420466:clu_10514:ENSG00000122378.13	rs10824753	0.00991124	0.376712
PRXL2B	ENSG00000157870.16	chr1:2587792:2588390:clu_6003_+	chr1	2586491	2591469	+	gene	rs2843133	2347209	-239282	A	G	0.7762	0.000386804	0.0834687	0.341774	0.0940518	0.2059	0.92248	chr1:2588625:2588954:clu_46005:ENSG00000157870.14	rs72633304	0.0233016	0.443264	chr1:2586948:2587091:clu_43040:ENSG00000157870.14	rs77768688	-0.0691683	0.599666	chr1:2588625:2588954:clu_48051:ENSG00000157870.14	rs10797383	-0.0113303	0.414031
PRXL2C	ENSG00000158122.12	chr9:96654773:96655252:clu_52895_-	chr9	96639577	96655317	-	gene	rs2406181	96770612	-115295	A	T	0.2762	0.00025119	0.0885814	-0.440641	0.117379	0.0230731	0.399248	chr9:96654773:96655252:clu_52412:ENSG00000158122.11	rs10982470	0.0287016	0.399138	chr9:96641886:96651390:clu_48959:ENSG00000158122.11	rs11562326	0.0315873	0.344068	chr9:96654773:96655252:clu_54766:ENSG00000158122.11	rs7865885	0.00916435	0.41478
PSAP	ENSG00000197746.14	chr10:71831251:71831846:clu_60166_-	chr10	71816298	71851325	-	gene	rs1665636	71667780	183545	A	G	0.939	0.00522386	0.0525488	0.527161	0.18589	0.775729	0.999966	chr10:71822007:71825837:clu_9918:ENSG00000197746.13	rs61142169	0.0985774	0.320765	chr10:71822007:71823888:clu_9282:ENSG00000197746.13	rs138455032	-0.131718	0.548119	chr10:71822007:71823888:clu_10295:ENSG00000197746.13	rs7476733	-0.0346631	0.332959
PSAT1	ENSG00000135069.14	chr9:78297270:78300602:clu_54973_+	chr9	78297125	78330093	+	gene	rs139865845	78538704	241579	G	T	0.1366	0.000132734	0.0961141	0.598276	0.152364	0.0335807	0.491995	chr9:78328188:78328981:clu_52105:ENSG00000135069.13	rs1505624	0.0183879	0.170265	chr9:78328188:78328981:clu_48678:ENSG00000135069.13	rs11145639	-0.102884	0.296838	chr9:78328188:78328981:clu_54436:ENSG00000135069.13	rs78780812	-0.0314602	0.433065
PSD3	ENSG00000156011.17	chr8:18765538:18799295:clu_47933_-	chr8	18527303	19084730	-	gene	rs10088618	19258170	-173440	C	G	0.0581	7.11699e-05	0.103446	-0.930383	0.227462	0.0480002	0.581315	chr8:18804898:18867674:clu_53986:ENSG00000156011.16	rs115989737	0.0785598	0.209554	chr8:18804898:18854098:clu_50455:ENSG00000156011.16	rs232726	-0.0346136	0.21262	NA	NA	NA	NA
PSD4	ENSG00000125637.16	chr2:113183512:113184957:clu_17841_+	chr2	113157325	113209396	+	gene	rs4849167	113183262	25937	G	C	0.4593	0.000923523	0.0731365	-0.388428	0.114833	0.20605	0.922604	chr2:113197634:113197747:clu_43785:ENSG00000125637.15	rs35154243	-0.0425852	0.341533	chr2:113197634:113197750:clu_40941:ENSG00000125637.15	rs4252037	0.0926818	0.709168	NA	NA	NA	NA
PSEN1	ENSG00000080815.19	chr14:73148106:73170797:clu_76308_+	chr14	73136418	73223691	+	gene	rs714240	73233898	97480	G	T	0.0843	0.00017126	0.093108	0.772459	0.200205	0.0285544	0.450415	chr14:73136579:73147795:clu_20225:ENSG00000080815.18	rs7144532	0.0203445	0.424828	chr14:73147876:73147967:clu_18920:ENSG00000080815.18	rs186093533	-0.129258	0.602779	chr14:73206472:73211769:clu_21021:ENSG00000080815.18	rs148640248	-0.0180431	0.343333
PSEN2	ENSG00000143801.17	chr1:226891844:226894007:clu_11251_+	chr1	226870184	226896105	+	gene	rs1800674	226898123	27939	A	G	0.6192	2.49319e-06	0.142239	0.567909	0.115816	0.00133042	0.0491657	chr1:226870649:226875365:clu_50905:ENSG00000143801.16	rs1295645	-0.0327659	3.13246e-05	chr1:226890965:226891278:clu_47608:ENSG00000143801.16	rs112404182	0.115389	0.499635	chr1:226870649:226875365:clu_53173:ENSG00000143801.16	rs1295645	-0.0325562	4.34311e-14
PSENEN	ENSG00000205155.8	chr19:35745700:35745873:clu_100354_	chr19	35745600	35747519	+	gene	rs34190650	35794871	49271	G	A	0.1076	0.0157562	0.0395414	0.461772	0.188998	0.930146	0.999966	chr19:35745700:35745873:clu_22736:ENSG00000205155.7	rs73041912	0.0684758	0.255364	chr19:35745700:35745873:clu_21325:ENSG00000205155.7	rs117816780	-0.0944295	0.725987	chr19:35745700:35745835:clu_23575:ENSG00000205155.7	rs113750311	-0.039942	0.141291
PSIP1	ENSG00000164985.15	chr9:15465580:15466748:clu_51817_-	chr9	15464066	15510995	-	gene	rs643531	15296036	214959	C	A	0.8983	0.00115068	0.0705222	-0.479713	0.144629	0.205864	0.922475	chr9:15506637:15510117:clu_51494:ENSG00000164985.14	rs59282202	-0.0787026	0.588766	chr9:15506637:15510117:clu_48141:ENSG00000164985.14	rs147281599	-0.167207	0.570853	chr9:15479687:15486006:clu_53797:ENSG00000164985.14	rs1341736	-0.0107625	0.347134
PSKH1	ENSG00000159792.10	chr16:67909706:67927325:clu_87071_+	chr16	67893254	67929676	+	gene	rs2008173	67822337	-70917	A	G	0.1686	0.00465802	0.0539076	0.430623	0.149815	0.157013	0.871073	chr16:67893371:67908680:clu_16510:ENSG00000159792.9	rs71395880	0.0392591	0.526928	chr16:67893371:67908680:clu_15509:ENSG00000159792.9	rs34927202	-0.0607804	0.550205	chr16:67893371:67908680:clu_17142:ENSG00000159792.9	rs200803066	-0.026533	0.437144
PSMA1	ENSG00000129084.17	chr11:14510951:14512091:clu_61811_-	chr11	14504874	14643635	-	gene	rs2575835	14475119	168516	A	G	0.6483	0.001191	0.0701126	0.385531	0.116598	0.0742851	0.693416	chr11:14519041:14519873:clu_6460:ENSG00000129084.17	rs61884818	-0.0409968	0.278805	chr11:14517981:14518997:clu_5982:ENSG00000129084.17	rs114641429	-0.0670714	0.543886	chr11:14520211:14520297:clu_6740:ENSG00000129084.17	rs7943080	0.0119046	0.0394731
PSMA2	ENSG00000106588.11	chr7:42926668:42927383:clu_42651_-	chr7	42916861	42932185	-	gene	rs201129863	42705028	227157	C	A	0.0581	0.00310436	0.0587234	-0.548143	0.182248	0.364165	0.999966	NA	NA	NA	NA	NA	NA	NA	NA	NA	NA	NA	NA
PSMA3	ENSG00000100567.13	chr14:58257998:58260969:clu_76019_+	chr14	58244843	58272012	+	gene	rs61974490	58319223	74380	C	T	0.0465	0.000558637	0.0791082	0.863431	0.244646	0.0704757	0.680508	chr14:58261020:58263705:clu_19959:ENSG00000100567.12	rs1495471	0.0194064	0.142234	chr14:58244941:58247750:clu_18673:ENSG00000100567.12	rs878086	-0.0496632	0.625435	chr14:58247832:58252119:clu_20728:ENSG00000100567.12	rs72722667	-0.0256615	0.270255
PSMA3-AS1	ENSG00000257621.8	chr14:58295813:58297955:clu_77783_	chr14	58265365	58298134	-	gene	rs10135729	58277859	20275	A	G	0.7006	5.41346e-33	0.628596	-1.16076	0.0740964	2.16469e-26	4.62172e-23	chr14:58295811:58297955:clu_19955:ENSG00000257621.7	rs7154498	0.0555114	3.59772e-30	chr14:58295811:58297955:clu_18670:ENSG00000257621.7	rs2348071	0.0757951	1.30002e-14	chr14:58295811:58297955:clu_20725:ENSG00000257621.7	rs10147580	0.0461157	4.79187e-58
PSMA4	ENSG00000041357.16	chr15:78542645:78544190:clu_82025_+	chr15	78540405	78552417	+	gene	rs4243082	78389734	-150671	C	T	0.7558	2.13979e-05	0.117487	-0.4175	0.0950249	0.00824082	0.20409	chr15:78540835:78541905:clu_18713:ENSG00000041357.15	rs7164594	0.0242438	0.00507726	chr15:78540463:78541905:clu_17489:ENSG00000041357.15	rs7164594	0.0461397	0.0603972	chr15:78545764:78548790:clu_19391:ENSG00000041357.15	rs11637127	0.0361953	0.320534
PSMA6	ENSG00000100902.11	chr14:35292552:35307994:clu_75730_+	chr14	35278633	35317493	+	gene	rs72668468	35498374	219741	T	C	0.1163	0.000816107	0.0746061	-0.449226	0.131388	0.162172	0.876713	chr14:35278718:35307994:clu_19664:ENSG00000100902.10	rs7154637	-0.025072	0.00515892	chr14:35278718:35307994:clu_18390:ENSG00000100902.10	rs17103235	-0.0545951	0.670058	chr14:35308088:35308914:clu_20396:ENSG00000100902.10	rs147576235	-0.0395357	0.309659
PSMA7	ENSG00000101182.15	chr20:62139197:62139781:clu_104341_-	chr20	62136733	62143440	-	gene	rs2427259	62149880	-6440	T	C	0.0785	0.00200632	0.0639113	-0.620903	0.197338	0.377929	0.999966	NA	NA	NA	NA	NA	NA	NA	NA	NA	NA	NA	NA
PSMB10	ENSG00000205220.12	chr16:67936103:67936215:clu_84413_-	chr16	67934506	67936864	-	gene	rs8052191	67831384	105480	A	C	0.0552	0.000111054	0.098215	-0.714476	0.17979	0.0191113	0.357017	chr16:67936103:67936215:clu_16515:ENSG00000205220.11	rs117114957	-0.0822912	0.0673477	chr16:67936103:67936215:clu_15513:ENSG00000205220.11	rs117949548	-0.110597	0.66715	chr16:67934671:67934797:clu_17145:ENSG00000205220.11	rs111481738	-0.0290345	0.396763
PSMB2	ENSG00000126067.12	chr1:35631344:35636310:clu_1376_-	chr1	35599541	35641526	-	gene	rs76870230	35743935	-102409	T	C	0.0494	0.00326134	0.0581375	-0.629977	0.210575	0.120849	0.8183	chr1:35636432:35641342:clu_47207:ENSG00000126067.11	rs12122296	-0.0227129	0.429792	chr1:35631344:35636310:clu_44143:ENSG00000126067.11	rs11264193	0.0418099	0.0975892	chr1:35631344:35636310:clu_49243:ENSG00000126067.11	rs509788	-0.0087857	0.311009
PSMB3	ENSG00000277791.5	chr17:38760608:38762411:clu_92254_	chr17	38752741	38764225	+	gene	rs59553896	38643251	-109490	A	G	0.1192	0.00149149	0.0674374	-0.495507	0.153022	0.296823	0.978078	chr17:38755990:38760431:clu_12609:ENSG00000277791.4	rs140567388	-0.0417728	0.495968	chr17:38760608:38762411:clu_11810:ENSG00000277791.4	rs16534	0.0351627	0.369029	chr17:38755990:38760431:clu_13067:ENSG00000277791.4	rs117728237	-0.0631248	0.400033
PSMB4	ENSG00000159377.11	chr1:151399727:151399981:clu_9657_+	chr1	151399560	151401937	+	gene	rs12034149	151555651	156091	C	T	0.6599	0.00517968	0.0526495	0.289013	0.10181	0.402561	0.999966	NA	NA	NA	NA	NA	NA	NA	NA	chr1:151400588:151400764:clu_51422:ENSG00000159377.10	rs35550545	-0.0119493	0.407214
PSMB5	ENSG00000100804.19	chr14:23016635:23033368:clu_77190_-	chr14	23016543	23035230	-	gene	rs2236335	22821432	213798	G	C	0.4826	0.00034138	0.0849492	-0.388172	0.105799	0.115246	0.807894	chr14:23016635:23033368:clu_19370:ENSG00000100804.18	rs113107529	-0.0364742	1.51321e-12	chr14:23027829:23033368:clu_18104:ENSG00000100804.18	rs80160033	0.0332268	0.686434	chr14:23016635:23033368:clu_20095:ENSG00000100804.18	rs8013143	-0.0332779	3.76646e-32
PSMB6	ENSG00000142507.10	chr17:4797569:4797717:clu_91131_+	chr17	4796144	4798502	+	gene	rs2286672	4809322	13178	C	T	0.157	7.58666e-13	0.29923	-0.933177	0.118595	4.17064e-09	5.66236e-07	NA	NA	NA	NA	NA	NA	NA	NA	NA	NA	NA	NA
PSMB7	ENSG00000136930.13	chr9:124384656:124405317:clu_53383_-	chr9	124353465	124415444	-	gene	rs111263387	124387029	28415	A	G	0.0581	0.0133966	0.0414411	-0.373896	0.149335	0.809314	0.999966	chr9:124384656:124412352:clu_52919:ENSG00000136930.12	rs117442824	-0.053272	0.325813	chr9:124384656:124405317:clu_49415:ENSG00000136930.12	rs115601896	0.102275	0.721233	chr9:124384656:124412352:clu_55273:ENSG00000136930.12	rs12376482	0.0229358	0.310006
PSMB8	ENSG00000204264.11	chr6:32843089:32844279:clu_36990_-	chr6	32840717	32844679	-	gene	rs2071482	32848923	-4244	C	A	0.157	0.000480287	0.0809016	-0.455568	0.127518	0.363322	0.999966	chr6:32843089:32844279:clu_31928:ENSG00000204264.8	rs2071543	0.0433494	3.26176e-05	chr6:32843089:32843850:clu_29932:ENSG00000204264.8	rs76139322	0.101228	0.685404	chr6:32843089:32843850:clu_33147:ENSG00000204264.8	rs2071543	-0.0203711	0.0098093
PSMB8-AS1	ENSG00000204261.9	chr6:32854289:32856138:clu_39854_	chr6	32844078	32846500	+	gene	rs3763347	32855198	11120	T	A	0.4041	0.000132049	0.0961752	0.403122	0.102627	0.141428	0.850618	NA	NA	NA	NA	NA	NA	NA	NA	NA	NA	NA	NA
PSMB9	ENSG00000240065.8	chr6:32854289:32856138:clu_39854_	chr6	32844136	32859851	+	gene	rs3763347	32855198	11062	T	A	0.4041	0.000132049	0.0961752	0.403122	0.102627	0.141336	0.850347	chr6:32854289:32856138:clu_31930:ENSG00000240065.7	rs7767288	0.0215882	0.0066008	chr6:32856205:32857263:clu_29938:ENSG00000240065.7	rs2071292	-0.124867	0.629135	chr6:32854289:32856138:clu_33148:ENSG00000240065.7	rs1871667	0.0123079	0.0330478
PSMC1	ENSG00000100764.14	chr14:90260211:90263318:clu_76537_+	chr14	90256527	90275429	+	gene	rs7150392	90118678	-137849	G	A	0.4942	0.00143155	0.0679251	0.331311	0.101921	0.268001	0.962621	chr14:90259213:90260115:clu_20509:ENSG00000100764.13	rs146874617	-0.0298352	0.133071	chr14:90259213:90260115:clu_19178:ENSG00000100764.13	rs2138228	0.0335327	0.578237	chr14:90260211:90263318:clu_21306:ENSG00000100764.13	rs10150783	-0.0522332	0.186834
PSMC2	ENSG00000161057.12	chr7:103312131:103312207:clu_46723_+	chr7	103344254	103369395	+	gene	rs2299338	103564225	235655	T	A	0.0727	0.00894481	0.0461911	-0.487407	0.183933	0.633127	0.999966	NA	NA	NA	NA	NA	NA	NA	NA	NA	NA	NA	NA
PSMC3	ENSG00000165916.8	chr11:47422973:47424046:clu_62148_	chr11	47418769	47426473	-	gene	rs11039119	47180373	246100	G	A	0.4099	0.0111953	0.0435487	-0.310434	0.120817	0.437497	0.999966	chr11:47425950:47426133:clu_6849:ENSG00000165916.8	rs146100068	0.0402072	0.587256	chr11:47425950:47426117:clu_6366:ENSG00000165916.8	rs34942378	0.0604531	0.685958	chr11:47425950:47426205:clu_7140:ENSG00000165916.8	rs118031150	0.0366775	0.208875
PSMC3IP	ENSG00000131470.14	chr17:42573623:42574099:clu_89392_-	chr17	42572315	42577831	-	gene	rs62075766	42337921	239910	T	G	0.0959	0.0102884	0.0445425	-0.423724	0.162974	0.536617	0.999966	chr17:42573623:42574099:clu_12842:ENSG00000131470.14	rs118055988	-0.0667608	0.09643	chr17:42574210:42577213:clu_12026:ENSG00000131470.14	rs71373428	-0.116393	0.604989	chr17:42573623:42574099:clu_13316:ENSG00000131470.14	rs2292752	-0.0195825	7.17697e-08
PSMC4	ENSG00000013275.8	chr19:39980146:39980286:clu_100639_	chr19	39971165	39981764	+	gene	rs12978886	40185471	214306	G	A	0.0814	9.11333e-08	0.179295	-0.93363	0.165882	0.000570441	0.0241326	chr19:39974440:39974524:clu_22998:ENSG00000013275.7	rs141759388	-0.0442131	0.585721	chr19:39974828:39979817:clu_21572:ENSG00000013275.7	rs61413463	-0.104675	0.514823	chr19:39974440:39974529:clu_23845:ENSG00000013275.7	rs527871780	-0.047509	0.213942
PSMC5	ENSG00000087191.13	chr17:63830501:63831036:clu_93195_+	chr17	63827152	63832026	+	gene	rs2532111	63940061	112909	A	G	0.5872	0.000771756	0.0752701	-0.356314	0.103716	0.0759404	0.699554	chr17:63829949:63830133:clu_13671:ENSG00000087191.12	rs9903729	0.0480623	0.408112	chr17:63830501:63830725:clu_12804:ENSG00000087191.12	rs111738648	0.214094	0.137445	chr17:63829949:63830133:clu_14163:ENSG00000087191.12	rs2319504	0.00927248	0.379393
PSMC6	ENSG00000100519.12	chr14:52708816:52709575:clu_75916_+	chr14	52707178	52728590	+	gene	rs112898150	52673304	-33874	G	A	0.0494	0.00700918	0.0490698	-0.60344	0.220606	0.428353	0.999966	chr14:52708816:52709575:clu_19856:ENSG00000100519.11	rs117483469	-0.0690209	0.0220198	chr14:52707529:52708309:clu_18575:ENSG00000100519.11	rs12889653	0.0875928	0.567717	chr14:52723874:52723965:clu_20614:ENSG00000100519.11	rs12323454	-0.0214455	0.343456
PSMD1	ENSG00000173692.13	chr2:231138850:231146240:clu_19509_+	chr2	231056864	231172827	+	gene	rs6750230	231015397	-41448	G	A	0.3576	0.00035212	0.0845822	-0.414848	0.113338	0.0940323	0.757045	chr2:231062675:231066906:clu_45446:ENSG00000173692.12	rs2580822	-0.0154721	0.424828	chr2:231163727:231165200:clu_42514:ENSG00000173692.12	rs2466154	0.0371407	0.714047	chr2:231062321:231062506:clu_47473:ENSG00000173692.12	rs116611465	-0.047728	0.166648
PSMD11	ENSG00000108671.11	chr17:32474824:32477521:clu_92048_+	chr17	32444379	32483319	+	gene	rs2905171	32516655	72276	C	T	0.75	0.000561944	0.0790381	0.481547	0.136508	0.122913	0.82186	chr17:32469193:32472248:clu_12441:ENSG00000108671.9	rs117488289	0.0625356	0.173239	chr17:32447046:32454495:clu_11640:ENSG00000108671.9	rs9901182	-0.252842	0.502972	chr17:32474824:32477521:clu_12889:ENSG00000108671.9	rs2074146	-0.015041	0.314515
PSMD12	ENSG00000197170.10	chr17:67344780:67345745:clu_90220_-	chr17	67337916	67366605	-	gene	rs201783492	67608246	-241641	A	C	0.0698	0.000137634	0.0956868	-0.580275	0.148144	0.0617118	0.644071	chr17:67344780:67345745:clu_13774:ENSG00000197170.9	rs2537848	-0.0329888	0.447443	chr17:67344812:67345745:clu_12899:ENSG00000197170.9	rs758661	0.0384944	0.693966	chr17:67344812:67345745:clu_14274:ENSG00000197170.9	rs4791017	-0.0128348	0.110052
PSMD13	ENSG00000185627.18	chr11:244075:244161:clu_64027_+	chr11	236966	252984	+	gene	rs2272563	236871	-95	T	C	0.7674	3.46405e-06	0.138485	-0.62809	0.130097	0.00248525	0.0822039	chr11:250865:252505:clu_5897:ENSG00000185627.17	rs6598055	-0.0330298	6.00218e-13	chr11:250865:252505:clu_5436:ENSG00000185627.17	rs71462076	-0.0547453	1.45612e-07	chr11:250865:252505:clu_6198:ENSG00000185627.17	rs6598055	-0.0299097	1.10878e-29
PSMD14	ENSG00000115233.12	chr2:161408899:161411302:clu_18316_+	chr2	161308425	161411717	+	gene	rs6720056	161293022	-15403	G	A	0.9419	3.32073e-05	0.112368	0.807676	0.188516	0.018598	0.350644	chr2:161318873:161367478:clu_44273:ENSG00000115233.11	rs371434170	-0.0788613	0.341543	chr2:161318873:161367478:clu_41395:ENSG00000115233.11	rs79663107	-0.396538	0.20906	chr2:161318873:161367478:clu_46250:ENSG00000115233.11	rs76537278	-0.0358672	0.356004
PSMD2	ENSG00000175166.17	chr3:184299401:184299851:clu_22678_+	chr3	184299198	184309050	+	gene	rs11923148	184051136	-248062	A	G	0.3721	0.000377447	0.083759	-0.392877	0.10791	0.122882	0.821749	chr3:184302071:184302370:clu_41441:ENSG00000175166.16	rs879375014	-0.0665653	0.423133	chr3:184299401:184299851:clu_38773:ENSG00000175166.16	rs139059261	-0.132502	0.622631	chr3:184302071:184302370:clu_43289:ENSG00000175166.16	rs9823034	0.0130493	0.424512
PSMD3	ENSG00000108344.15	chr17:39989929:39990094:clu_92313_+	chr17	39980807	39997959	+	gene	rs8080546	39990713	9906	C	A	0.0959	5.24296e-05	0.107029	-0.640618	0.153668	0.021789	0.386684	chr17:39996338:39997330:clu_12694:ENSG00000108344.14	rs9898547	-0.0202812	0.00572558	chr17:39996338:39997330:clu_11884:ENSG00000108344.14	rs9898547	-0.0337584	0.357031	chr17:39996338:39997330:clu_13157:ENSG00000108344.14	rs12453341	-0.0175609	5.52519e-06
PSMD4	ENSG00000159352.15	chr1:151266121:151266308:clu_9649_+	chr1	151254703	151267479	+	gene	rs59454556	151117412	-137297	A	C	0.064	0.00298318	0.0591964	-0.656014	0.217185	0.247552	0.952055	chr1:151266112:151266308:clu_49200:ENSG00000159352.15	rs61817971	-0.0269554	0.114377	chr1:151264918:151265166:clu_45979:ENSG00000159352.15	rs6661111	-0.0565694	0.608135	chr1:151264918:151265166:clu_51399:ENSG00000159352.15	rs140943318	-0.0485916	0.0839867
PSMD5	ENSG00000095261.14	chr9:120826907:120831331:clu_53277_-	chr9	120815496	120842951	-	gene	rs10985024	120754534	88417	A	G	0.6599	0.00205416	0.0636311	0.323099	0.10293	0.160965	0.875875	chr9:120820979:120821355:clu_52799:ENSG00000095261.13	rs12343516	0.0155	0.425468	chr9:120818163:120820839:clu_49300:ENSG00000095261.13	rs145335095	-0.107141	0.466757	chr9:120824685:120826765:clu_55155:ENSG00000095261.13	rs56212245	-0.0233349	0.354997
PSMD6	ENSG00000163636.10	chr3:64022523:64023275:clu_24411_-	chr3	64010549	64024010	-	gene	rs55796057	64130818	-106808	T	G	0.157	0.0001168	0.097621	-0.624756	0.157743	0.0329674	0.487013	chr3:64013918:64018599:clu_40028:ENSG00000163636.10	rs2678351	0.0277212	0.0594841	chr3:64010955:64018599:clu_37435:ENSG00000163636.10	rs854622	0.0310809	0.621837	chr3:64022523:64023275:clu_41774:ENSG00000163636.10	rs56237630	0.0160322	0.00765528
PSMD6-AS2	ENSG00000239653.1	chr3:64006068:64009697:clu_21222_	chr3	64004022	64012148	+	gene	rs113386200	63846536	-157486	T	C	0.3227	0.00158905	0.0666838	0.412506	0.128159	0.25142	0.95432	chr3:64009753:64011797:clu_40030:ENSG00000239653.1	rs147382371	-0.0658409	0.493019	chr3:64009753:64011797:clu_37432:ENSG00000239653.1	rs543766623	0.0360027	0.361045	NA	NA	NA	NA
PSMD7	ENSG00000103035.11	chr16:74299745:74300115:clu_87291_+	chr16	74296814	74306288	+	gene	rs28484753	74455497	158683	G	C	0.3285	0.000620743	0.0778566	-0.376221	0.107525	0.121206	0.818675	chr16:74296988:74300115:clu_16749:ENSG00000103035.10	rs4458026	0.0142868	0.587194	chr16:74296988:74300115:clu_15735:ENSG00000103035.10	rs7192232	-0.0340634	0.448101	chr16:74296988:74299572:clu_17378:ENSG00000103035.10	rs8051614	0.0108435	0.369297
PSMD8	ENSG00000099341.11	chr19:38382228:38383253:clu_100539_+	chr19	38374536	38383824	+	gene	rs10410398	38588700	214150	C	T	0.093	0.00280435	0.0599309	-0.539331	0.177389	0.390665	0.999966	NA	NA	NA	NA	chr19:38382228:38383253:clu_21470:ENSG00000099341.11	rs147812519	-0.0913589	0.472287	chr19:38380999:38382117:clu_23749:ENSG00000099341.11	rs3760884	-0.0578822	7.77083e-10
PSMD9	ENSG00000110801.14	chr12:121903107:121915856:clu_72429_+	chr12	121888732	121918297	+	gene	rs73227958	121711115	-177617	C	T	0.1628	0.0010981	0.0710783	-0.457303	0.137291	0.156911	0.871073	chr12:121899845:121903006:clu_5534:ENSG00000110801.13	rs76706382	-0.0542354	0.411438	chr12:121899845:121903006:clu_5093:ENSG00000110801.13	rs144612445	0.150413	0.655179	chr12:121903107:121915856:clu_5838:ENSG00000110801.13	rs12818602	-0.0380177	0.113842
PSME1	ENSG00000092010.15	chr14:24138399:24138474:clu_75541_+	chr14	24136163	24138967	+	gene	rs12885021	23919501	-216662	G	A	0.9128	0.000944027	0.0728755	0.731007	0.216529	0.217632	0.931633	NA	NA	NA	NA	NA	NA	NA	NA	NA	NA	NA	NA
PSME2	ENSG00000100911.16	chr14:24145896:24146208:clu_77282_-	chr14	24143362	24147570	-	gene	rs11623285	24088433	59137	T	G	0.1221	0.00130996	0.0689806	-0.593676	0.181126	0.27429	0.965937	chr14:24145896:24146208:clu_19456:ENSG00000100911.15	rs4575	0.0294302	2.29181e-07	chr14:24145896:24146208:clu_18193:ENSG00000100911.15	rs2277481	0.0356139	0.0703741	chr14:24145896:24146208:clu_20179:ENSG00000100911.15	rs4575	0.0164762	1.36587e-05
PSME3	ENSG00000131467.11	chr17:42833673:42834344:clu_92467_+	chr17	42824385	42843760	+	gene	rs2134808	42630065	-194320	T	G	0.1483	0.00428781	0.0548897	-0.454862	0.156744	0.288933	0.975242	chr17:42839380:42841498:clu_12889:ENSG00000131467.10	rs113209907	0.032639	0.458455	chr17:42837697:42838093:clu_12072:ENSG00000131467.10	rs61749920	-0.119447	0.552831	chr17:42838205:42838731:clu_13360:ENSG00000131467.10	rs117855511	-0.0324329	0.361784
PSME4	ENSG00000068878.15	chr2:53901559:53904025:clu_12537_-	chr2	53864069	53970993	-	gene	rs805452	53955578	15415	C	G	0.218	6.75084e-06	0.130832	0.613282	0.131272	0.00212272	0.0727955	chr2:53869538:53874339:clu_42700:ENSG00000068878.14	rs1232	0.0225624	0.269635	chr2:53887989:53888721:clu_39929:ENSG00000068878.14	rs12996653	-0.20469	0.682651	chr2:53869538:53874339:clu_44612:ENSG00000068878.14	rs68100433	-0.0144355	0.270366
PSMF1	ENSG00000125818.18	chr20:1125650:1135121:clu_101865_+	chr20	1113240	1189415	+	gene	rs6514113	1127479	14239	C	T	0.093	3.78999e-06	0.137457	0.930807	0.193635	0.00336442	0.105236	chr20:1125650:1135121:clu_26514:ENSG00000125818.17	rs2143226	0.0583554	9.9119e-22	chr20:1125650:1135121:clu_24881:ENSG00000125818.17	rs11699981	0.0849868	1.18606e-14	chr20:1125650:1135121:clu_27423:ENSG00000125818.17	rs6514113	0.063227	4.78847e-65
PSMG1	ENSG00000183527.12	chr21:39175664:39177435:clu_105802_-	chr21	39174769	39183488	-	gene	rs112503638	38941105	242383	T	C	0.0727	0.0223266	0.0354803	-0.484042	0.209585	0.978762	0.999966	chr21:39181878:39183064:clu_28224:ENSG00000183527.11	rs6517521	0.0437666	1.275e-21	chr21:39181878:39183064:clu_26475:ENSG00000183527.11	rs2142111	0.0634189	8.17665e-10	chr21:39181878:39183064:clu_29213:ENSG00000183527.11	rs2836923	0.0346356	9.36986e-34
PSMG2	ENSG00000128789.21	chr18:12658343:12658574:clu_94133_+	chr18	12658043	12725740	+	gene	rs12968771	12715925	57882	C	T	0.3517	0.000503375	0.0803445	0.469814	0.132001	0.0963515	0.763896	chr18:12658343:12658574:clu_24479:ENSG00000128789.20	rs3902981	0.0273852	1.96135e-06	chr18:12658343:12658574:clu_22968:ENSG00000128789.20	rs12454322	0.0397123	0.055494	chr18:12658343:12658574:clu_25313:ENSG00000128789.20	rs3902981	0.0247297	2.27552e-17
PSMG3-AS1	ENSG00000230487.8	chr7:1575888:1579287:clu_44829_	chr7	1570073	1589626	+	gene	rs62435498	1754627	184554	A	C	0.0523	3.63351e-05	0.111317	0.937213	0.219911	0.0164842	0.324954	chr7:1575888:1579287:clu_28600:ENSG00000230487.7	rs62436910	0.032599	0.0443361	chr7:1575888:1579287:clu_26843:ENSG00000230487.7	rs73260779	0.0616432	0.659287	chr7:1570533:1574715:clu_29623:ENSG00000230487.7	rs79392865	0.0245758	0.167776
PSMG4	ENSG00000180822.11	chr6:3264325:3267591:clu_39169_+	chr6	3231403	3303373	+	gene	rs4501466	3256810	25407	T	C	0.7645	3.81567e-19	0.424941	0.976785	0.0943641	1.20179e-14	4.23097e-12	chr6:3263759:3267591:clu_31204:ENSG00000180822.11	rs4959788	-0.0720656	4.45188e-50	chr6:3263759:3267591:clu_29239:ENSG00000180822.11	rs4959788	-0.101342	1.15925e-22	chr6:3263759:3264209:clu_32380:ENSG00000180822.11	rs4959788	0.0626285	6.65103e-96
PSORS1C1	ENSG00000204540.11	chr6:31114891:31117090:clu_39672_+	chr6	31114750	31140092	+	gene	rs386580034	31120131	5381	T	G	0.7587	0.000282976	0.0871713	0.457164	0.122856	0.230249	0.939408	chr6:31114891:31117090:clu_31706:ENSG00000204540.10	rs3132552	0.0429475	1.99475e-13	chr6:31114891:31117090:clu_29713:ENSG00000204540.10	rs2269711	0.039538	0.0204196	chr6:31114891:31117090:clu_32908:ENSG00000204540.10	rs3132552	0.0308438	1.39282e-17
PSPC1	ENSG00000121390.19	chr13:19674984:19677724:clu_73059_-	chr13	19674752	19783019	-	gene	rs9551940	19658429	124590	C	T	0.1279	2.87174e-07	0.166592	-0.773266	0.14363	8.63173e-05	0.00477479	chr13:19675653:19677724:clu_1864:ENSG00000121390.18	rs17241417	0.0389415	3.29679e-07	chr13:19675653:19677724:clu_1667:ENSG00000121390.18	rs140614248	0.0597473	0.00041607	chr13:19675653:19677724:clu_1943:ENSG00000121390.18	rs2290812	0.0408697	1.15436e-20
PSPH	ENSG00000146733.14	chr7:56021231:56031929:clu_42840_-	chr7	56011051	56051604	-	gene	rs1605030	55814225	237379	T	A	0.2762	5.02027e-13	0.30315	-0.700632	0.0882158	4.28782e-09	5.79175e-07	chr7:56114897:56116015:clu_29388:ENSG00000146733.13	rs6593279	-0.068358	2.41827e-38	chr7:56021231:56031929:clu_27563:ENSG00000146733.13	rs6972291	-0.107378	3.79747e-30	chr7:56021231:56031929:clu_30464:ENSG00000146733.13	rs6593279	-0.0670719	1.5631e-130
PSRC1	ENSG00000134222.16	chr1:109281251:109281619:clu_2623_-	chr1	109279556	109283186	-	gene	rs7554941	109060046	223140	A	T	0.1163	0.00206204	0.0635856	0.56055	0.178643	0.273524	0.965502	chr1:109280156:109280396:clu_48583:ENSG00000134222.16	rs501163	0.0198051	0.391303	chr1:109281251:109281619:clu_45413:ENSG00000134222.16	rs78937490	0.0616455	0.666668	chr1:109281251:109281619:clu_50713:ENSG00000134222.16	rs114184542	-0.0366494	0.203759
PSTK	ENSG00000179988.14	chr10:122983024:122983272:clu_58704_+	chr10	122954381	122997513	+	gene	rs12265522	123167312	212931	C	T	0.2006	0.000514241	0.080091	0.479993	0.135092	0.110719	0.797662	chr10:122987504:122990174:clu_11005:ENSG00000179988.13	rs12782562	0.0744078	0.453022	chr10:122987504:122990174:clu_10280:ENSG00000179988.13	rs10788264	0.032099	0.465363	chr10:122986962:122990174:clu_11388:ENSG00000179988.13	rs9630109	0.0111733	0.242903
PSTPIP1	ENSG00000140368.13	chr15:77025604:77027800:clu_81988_+	chr15	76993359	77037475	+	gene	rs74817026	76757455	-235904	T	C	0.0552	0.000683259	0.076717	0.699159	0.201425	0.0694212	0.676788	chr15:77018531:77025284:clu_18673:ENSG00000140368.12	rs138258004	-0.0490987	0.587151	chr15:77032428:77032862:clu_17447:ENSG00000140368.12	rs56190744	0.16417	0.526149	chr15:77031278:77032298:clu_19342:ENSG00000140368.12	rs62026889	0.0102127	0.420662
PSTPIP2	ENSG00000152229.18	chr18:46011287:46015903:clu_95360_-	chr18	45983536	46072272	-	gene	rs34455748	45858196	214076	G	C	0.0523	0.0350819	0.0302669	-0.395803	0.186053	0.936009	0.999966	chr18:45999534:46005469:clu_24780:ENSG00000152229.18	rs117040084	-0.0493793	0.245882	chr18:45999534:46005469:clu_23234:ENSG00000152229.18	rs114539009	-0.187986	0.579317	chr18:46005531:46011181:clu_25621:ENSG00000152229.18	rs115995165	-0.0157073	0.400242
PTAFR	ENSG00000169403.12	chr1:28151059:28176592:clu_1140_-	chr1	28147166	28193936	-	gene	rs34011298	28311147	-117211	C	T	0.1541	0.0025538	0.061043	-0.4496	0.146436	0.229333	0.938805	chr1:28151059:28176592:clu_46940:ENSG00000169403.11	rs144616314	-0.0599171	0.161216	chr1:28151059:28176592:clu_43908:ENSG00000169403.11	rs12561870	0.0797961	0.672173	NA	NA	NA	NA
PTAR1	ENSG00000188647.13	chr9:69718684:69732139:clu_52479_-	chr9	69709522	69760011	-	gene	rs11140630	69847143	-87132	T	C	0.1657	0.000752236	0.0755744	0.435797	0.126575	0.13905	0.847954	chr9:69734254:69741792:clu_51996:ENSG00000188647.12	rs76955476	-0.052996	0.5854	chr9:69718684:69732139:clu_48585:ENSG00000188647.12	rs11139997	0.0315737	0.693053	chr9:69758704:69759853:clu_54326:ENSG00000188647.12	rs71503648	0.0156053	0.103218
PTBP1	ENSG00000011304.20	chr19:807902:808360:clu_98863_+	chr19	797075	812327	+	gene	rs554370461	613584	-183491	T	C	0.2297	6.17988e-05	0.105102	-0.547642	0.132707	0.0595715	0.636004	chr19:805187:805513:clu_20985:ENSG00000011304.19	rs72982112	-0.0335593	0.218909	chr19:805187:805492:clu_19654:ENSG00000011304.19	rs10417946	-0.03954	0.251519	chr19:805187:805513:clu_21810:ENSG00000011304.19	rs351104	0.0113976	0.379335
PTBP2	ENSG00000117569.18	chr1:96812928:96813029:clu_8264_+	chr1	96721665	96823738	+	gene	rs61786458	96935587	213922	G	A	0.2355	6.59588e-06	0.131099	-0.451626	0.0965562	0.00155519	0.0562473	chr1:96806452:96806866:clu_48442:ENSG00000117569.18	rs7520576	-0.0768762	0.498511	chr1:96721872:96723564:clu_45281:ENSG00000117569.18	rs12402235	-0.144992	0.34398	chr1:96812928:96813029:clu_50547:ENSG00000117569.18	rs828052	-0.0106607	0.366445
PTBP3	ENSG00000119314.15	chr9:112234897:112250929:clu_53144_-	chr9	112217716	112333667	-	gene	rs1999263	112447393	-113729	C	A	0.5058	0.000185636	0.0921563	-0.40198	0.104777	0.0334684	0.491383	chr9:112297916:112333470:clu_52663:ENSG00000119314.15	rs72364713	-0.111749	0.476191	chr9:112268195:112297841:clu_49179:ENSG00000119314.15	rs4979177	-0.039139	0.700044	chr9:112268195:112297841:clu_55015:ENSG00000119314.15	rs6477849	-0.0140295	0.242059
PTCD1	ENSG00000106246.17	chr7:99458355:99460086:clu_43617_-	chr7	99416739	99466163	-	gene	rs45593341	99707288	-241125	C	A	0.0785	0.00099949	0.0721969	0.480104	0.142929	0.071337	0.683638	chr7:99429806:99433278:clu_30051:ENSG00000106246.17	rs143339757	-0.0434162	0.47804	chr7:99429806:99433278:clu_28168:ENSG00000106246.17	rs148528096	-0.0817629	0.708004	chr7:99420149:99423775:clu_31186:ENSG00000106246.17	rs78672429	-0.0321249	0.426658
PTCD2	ENSG00000049883.15	chr5:72326741:72331258:clu_34608_+	chr5	72320367	72368395	+	gene	rs1217803	72082773	-237594	A	G	0.186	0.000580303	0.0786565	-0.474645	0.134905	0.0953305	0.761386	chr5:72343036:72352641:clu_34747:ENSG00000049883.14	rs138136979	-0.0671186	0.438466	chr5:72331375:72335018:clu_32540:ENSG00000049883.14	rs185055949	0.130449	0.722007	chr5:72326741:72331258:clu_36236:ENSG00000049883.14	rs35945084	0.0184042	0.285472
PTCD3	ENSG00000132300.19	chr2:86133063:86133178:clu_17080_+	chr2	86106223	86142157	+	gene	rs13421310	86261591	155368	T	C	0.4128	0.000470993	0.0811334	-0.378946	0.105906	0.0534381	0.608608	chr2:86125515:86127161:clu_43262:ENSG00000132300.18	rs138117575	0.110722	0.323356	chr2:86119614:86121479:clu_40458:ENSG00000132300.18	rs138117575	0.205274	0.482102	chr2:86132424:86133178:clu_45189:ENSG00000132300.18	rs72395209	0.0141035	0.02689
PTCH1	ENSG00000185920.15	chr9:95485874:95506407:clu_52861_-	chr9	95442980	95517057	-	gene	rs28412122	95511509	5548	G	A	0.1948	0.000253321	0.0884814	0.506335	0.134962	0.073313	0.690075	chr9:95476857:95478055:clu_52379:ENSG00000185920.15	rs79369861	0.0418012	0.570441	chr9:95469931:95476034:clu_48925:ENSG00000185920.15	rs75325713	-0.130975	0.617783	chr9:95480588:95481949:clu_54727:ENSG00000185920.15	rs718340	0.0121647	0.324265
PTCH2	ENSG00000117425.14	chr1:44826387:44826488:clu_1648_-	chr1	44819844	44843253	-	gene	rs457397	44616094	227159	A	G	0.0669	0.00213245	0.0631864	0.606853	0.19405	0.23241	0.940618	chr1:44823168:44823243:clu_47580:ENSG00000117425.13	rs116765549	-0.0585773	0.331342	chr1:44829312:44829402:clu_44492:ENSG00000117425.13	rs9429079	0.0300441	0.653359	chr1:44826768:44826902:clu_49629:ENSG00000117425.13	rs12405914	0.0206277	0.258717
PTCHD4	ENSG00000244694.7	chr6:48069926:48111049:clu_37464_	chr6	47878028	48068689	-	gene	rs2814489	48026401	84796	A	G	0.8663	0.00155243	0.0669611	0.511041	0.15842	0.157477	0.871658	NA	NA	NA	NA	NA	NA	NA	NA	NA	NA	NA	NA
PTDSS1	ENSG00000156471.13	chr8:96287146:96295098:clu_50929_+	chr8	96261902	96336995	+	gene	rs72676799	96200973	-60929	T	A	0.0523	0.00130325	0.0690417	-0.664198	0.202546	0.21187	0.926462	NA	NA	NA	NA	chr8:96299845:96304040:clu_51312:ENSG00000156471.12	rs75719516	-0.180674	0.329861	NA	NA	NA	NA
PTDSS2	ENSG00000174915.12	chr11:487073:487420:clu_64062_+	chr11	448268	491399	+	gene	rs58688157	625085	176817	A	G	0.2587	2.96089e-05	0.113706	0.51396	0.119163	0.0201705	0.369094	chr11:460288:463568:clu_5928:ENSG00000174915.11	rs112484327	-0.051293	9.22556e-05	chr11:460288:463568:clu_5469:ENSG00000174915.11	rs72851130	-0.0646865	0.586938	chr11:479152:486891:clu_6229:ENSG00000174915.11	rs7121599	-0.0220829	3.86468e-10
PTEN	ENSG00000171862.11	chr10:87931089:87932995:clu_57910_+	chr10	87863625	87971930	+	gene	rs1234220	87885716	22091	A	G	0.1163	0.000309122	0.086125	-0.628955	0.170143	0.0628339	0.648627	chr10:87933251:87957853:clu_10206:ENSG00000171862.10	rs7072210	0.111211	0.349285	chr10:87925557:87931046:clu_9549:ENSG00000171862.10	rs4274137	-0.0341497	0.413942	chr10:87894109:87925513:clu_10584:ENSG00000171862.10	rs149784093	-0.0495377	0.178694
PTER	ENSG00000165983.14	chr10:16467210:16484337:clu_56753_+	chr10	16436943	16513745	+	gene	rs6602121	16467210	30267	C	T	0.3459	1.57824e-08	0.198382	-0.704767	0.117651	2.18781e-05	0.00140518	chr10:16486617:16505020:clu_9228:ENSG00000165983.14	rs12770522	-0.0214758	0.356265	chr10:16437047:16484337:clu_8637:ENSG00000165983.14	rs12220813	0.080242	0.191196	chr10:16437047:16437357:clu_9571:ENSG00000165983.14	rs73592317	0.0355934	0.163042
PTGDS	ENSG00000107317.13	chr9:136979401:136979946:clu_56326_+	chr9	136975092	136981742	+	gene	rs2784040	136792497	-182595	G	C	0.3052	0.00162526	0.066416	-0.249379	0.0776455	0.358066	0.998749	chr9:136979299:136979946:clu_53625:ENSG00000107317.12	rs113674292	-0.0605381	0.348241	chr9:136979299:136979946:clu_50117:ENSG00000107317.12	rs76056466	0.0592688	0.586938	chr9:136979401:136979946:clu_56045:ENSG00000107317.12	rs142441442	0.0563432	0.101392
PTGER2	ENSG00000125384.7	chr14:52315391:52327221:clu_75913_	chr14	52314305	52328598	+	gene	rs112510159	52286533	-27772	C	T	0.093	0.00032957	0.0853663	-0.638535	0.173573	0.100467	0.773564	NA	NA	NA	NA	NA	NA	NA	NA	NA	NA	NA	NA
PTGER3	ENSG00000050628.20	chr1:70953789:71012305:clu_2131_-	chr1	70852353	71047808	-	gene	rs11583800	71070891	-23083	G	C	0.0785	0.00060721	0.0781183	0.552041	0.157488	0.0948209	0.759918	chr1:70852859:70953763:clu_48110:ENSG00000050628.20	rs571705	0.0578457	2.29118e-24	chr1:70852859:71012305:clu_44978:ENSG00000050628.20	rs571705	-0.0500233	0.114119	chr1:70852859:70953763:clu_50183:ENSG00000050628.20	rs571705	0.0422443	6.18075e-24
PTGER4	ENSG00000171522.6	chr5:40681860:40691779:clu_34029_	chr5	40679915	40693735	+	gene	rs28820606	40643068	-36847	C	T	0.3605	0.00261134	0.0607782	0.379421	0.123865	0.246173	0.950982	chr5:40681860:40691779:clu_34397:ENSG00000171522.5	rs112107287	-0.0391243	0.141602	chr5:40681860:40691779:clu_32217:ENSG00000171522.5	rs13353861	-0.0298173	0.664056	chr5:40681860:40691779:clu_35836:ENSG00000171522.5	rs73075977	-0.0251841	0.452268
PTGES	ENSG00000148344.11	chr9:129748737:129752887:clu_53580_-	chr9	129738331	129753042	-	gene	rs2417196	130001205	-248163	G	A	0.0988	0.000766926	0.0753446	-0.521471	0.151708	0.29208	0.976263	NA	NA	NA	NA	chr9:129748737:129752887:clu_49700:ENSG00000148344.10	rs147641655	-0.220595	0.279331	chr9:129748737:129752887:clu_55571:ENSG00000148344.10	rs879058167	-0.00980085	0.37876
PTGES2	ENSG00000148334.15	chr9:128124871:128125244:clu_53498_-	chr9	128120693	128128462	-	gene	rs10987786	127963414	165048	G	A	0.1221	0.00199304	0.0639902	0.540792	0.171763	0.278017	0.967807	chr9:128124550:128124779:clu_53058:ENSG00000148334.14	rs10819455	-0.0636116	0.581143	chr9:128125441:128127439:clu_49549:ENSG00000148334.14	rs188816972	-0.180586	0.0252314	chr9:128125441:128127439:clu_55420:ENSG00000148334.14	rs73669624	-0.0501372	0.275304
PTGES3	ENSG00000110958.16	chr12:56673065:56687250:clu_68376_-	chr12	56663341	56688408	-	gene	rs11171874	56496223	192185	G	A	0.0785	0.000956613	0.0727181	-0.688936	0.204305	0.11287	0.802104	chr12:56666266:56671749:clu_4315:ENSG00000110958.15	rs116947833	0.0348616	0.383734	chr12:56664800:56665632:clu_3940:ENSG00000110958.15	rs7956397	0.31471	0.540687	chr12:56664800:56666204:clu_4536:ENSG00000110958.15	rs35616842	0.0127774	0.441931
PTGES3L	ENSG00000267060.5	chr17:42971696:42979170:clu_89440_	chr17	42968088	42980433	-	gene	rs542286842	42951831	28602	G	C	0.0785	0.00144707	0.0677969	-0.759633	0.233922	0.100569	0.773849	chr17:42971696:42979170:clu_12906:ENSG00000267060.5	rs11869878	0.0606549	0.34284	chr17:42964237:42964402:clu_12087:ENSG00000267060.5	rs12940776	0.0304479	0.711568	chr17:42969186:42970289:clu_13378:ENSG00000267060.5	rs149951966	-0.0179787	0.00189623
PTGES3L-AARSD1	ENSG00000108825.17	chr17:42971696:42979170:clu_89440_-	chr17	42950526	42980528	-	gene	rs542286842	42951831	28697	G	C	0.0785	0.00144707	0.0677969	-0.759633	0.233922	0.0996123	0.772047	NA	NA	NA	NA	NA	NA	NA	NA	NA	NA	NA	NA
PTGFR	ENSG00000122420.10	chr1:78493541:78536406:clu_8031_+	chr1	78303884	78540701	+	gene	rs71641332	78277109	-26775	G	A	0.1163	0.00111857	0.0708587	0.589403	0.177245	0.154217	0.867924	chr1:78493541:78536406:clu_48189:ENSG00000122420.9	rs34338479	0.0178479	0.379617	chr1:78493541:78536406:clu_45056:ENSG00000122420.9	rs67840329	0.0457724	0.0498679	chr1:78493541:78536406:clu_50274:ENSG00000122420.9	rs551253	0.0210474	6.77594e-09
PTGFRN	ENSG00000134247.10	chr1:116967330:116974216:clu_8634_+	chr1	116909916	116990353	+	gene	rs11800273	116846301	-63615	G	A	0.1919	0.0201126	0.036694	0.298236	0.1269	0.929325	0.999966	chr1:116974323:116984680:clu_48806:ENSG00000134247.9	rs140989488	-0.069741	0.540023	chr1:116967330:116974216:clu_45632:ENSG00000134247.9	rs112904861	-0.0769976	0.676402	chr1:116974323:116984680:clu_50968:ENSG00000134247.9	rs76995079	0.028202	0.120389
PTGIR	ENSG00000160013.9	chr19:46621672:46623458:clu_98015_	chr19	46620468	46625089	-	gene	rs312184	46807513	-182424	G	A	0.3314	0.00125022	0.0695357	-0.373671	0.113515	0.334984	0.991308	chr19:46614415:46623458:clu_23435:ENSG00000160013.8	rs3760759	-0.0372817	1.18168e-11	chr19:46614415:46623458:clu_21974:ENSG00000160013.8	rs3833245	-0.0452003	0.12854	chr19:46614415:46623458:clu_24286:ENSG00000160013.8	rs67291917	-0.021268	3.35354e-06
PTGIS	ENSG00000124212.6	chr20:49548019:49550066:clu_104184_	chr20	49503874	49568137	-	gene	rs6095647	49762343	-194206	C	T	0.093	0.00164617	0.0662639	0.556559	0.173501	0.309153	0.981161	chr20:49544448:49550066:clu_27533:ENSG00000124212.5	rs77317874	0.0643241	0.282628	chr20:49560938:49568043:clu_25842:ENSG00000124212.5	rs6012695	-0.0369595	0.134701	chr20:49544448:49568043:clu_28487:ENSG00000124212.5	rs6066927	-0.0265431	0.255795
PTGR1	ENSG00000106853.20	chr9:111597432:111599603:clu_53130_-	chr9	111549722	111599893	-	gene	rs41279067	111599379	514	G	C	0.2122	1.2772e-05	0.123474	0.54363	0.120286	0.0039639	0.119064	chr9:111597432:111599339:clu_52647:ENSG00000106853.18	rs41279067	-0.0573149	5.22482e-17	chr9:111597432:111599339:clu_49165:ENSG00000106853.18	rs41279067	-0.0791544	8.68576e-09	chr9:111597432:111599339:clu_55000:ENSG00000106853.18	rs41279067	-0.0412776	1.34348e-26
PTGR2	ENSG00000140043.11	chr14:73851943:73858816:clu_76355_+	chr14	73851844	73886827	+	gene	rs62005574	73857554	5710	C	T	0.3953	5.49017e-06	0.133208	0.584537	0.123828	0.00218148	0.0743484	chr14:73851943:73858816:clu_20259:ENSG00000140043.11	rs2302136	0.0373509	5.88014e-19	chr14:73851943:73858816:clu_18953:ENSG00000140043.11	rs7154897	0.0459778	4.95346e-05	chr14:73852004:73858816:clu_21055:ENSG00000140043.11	rs10146883	-0.0325858	3.40436e-37
PTGS1	ENSG00000095303.17	chr9:122386621:122390198:clu_55666_+	chr9	122370530	122395703	+	gene	rs76044063	122131305	-239225	G	A	0.0698	0.000176739	0.0927362	-0.782099	0.203151	0.0712033	0.683338	chr9:122371272:122377899:clu_52884:ENSG00000095303.14	rs603315	0.0180378	0.561771	chr9:122371091:122371186:clu_49377:ENSG00000095303.14	rs10985930	-0.0547232	0.599819	chr9:122378918:122381371:clu_55237:ENSG00000095303.14	rs143799138	-0.0446642	0.427746
PTH1R	ENSG00000160801.14	chr3:46894009:46897855:clu_20647_+	chr3	46877721	46903799	+	gene	rs7643859	46633996	-243725	A	G	0.6308	0.0013901	0.0682745	-0.377187	0.115714	0.144969	0.855633	chr3:46883634:46895735:clu_39322:ENSG00000160801.13	rs75817942	0.0399783	0.367468	chr3:46901860:46903270:clu_36749:ENSG00000160801.13	rs4683301	-0.0295921	0.724347	chr3:46902667:46902749:clu_41051:ENSG00000160801.13	rs2168443	0.0156576	0.000210173
PTHLH	ENSG00000087494.16	chr12:27969516:27970025:clu_67563_-	chr12	27958084	27972733	-	gene	rs258428	27878489	94244	T	C	0.9331	0.000147918	0.0948371	0.867652	0.222606	0.0517385	0.599622	chr12:27961997:27963348:clu_3548:ENSG00000087494.15	rs7309280	-0.0314148	0.516336	chr12:27958568:27963348:clu_3223:ENSG00000087494.15	rs189791975	-0.129358	0.559227	chr12:27958568:27963348:clu_3751:ENSG00000087494.15	rs75100342	-0.045566	0.354376
PTK2	ENSG00000169398.19	chr8:140668424:140669727:clu_49312_-	chr8	140657900	141002216	-	gene	rs13438888	140831843	170373	A	T	0.5785	6.08723e-10	0.232781	0.627384	0.0945878	6.14581e-07	5.73723e-05	chr8:140668424:140674298:clu_55316:ENSG00000169398.19	rs9324530	0.0416531	7.37632e-17	chr8:140669735:140674298:clu_51667:ENSG00000169398.19	rs11166991	-0.055449	8.11718e-07	chr8:140668424:140674298:clu_57858:ENSG00000169398.19	rs13278258	0.0404725	2.02348e-58
PTK2B	ENSG00000120899.18	chr8:27436348:27437122:clu_50107_+	chr8	27311482	27459391	+	gene	rs12056620	27434232	122750	C	T	0.3488	5.93903e-10	0.233037	-0.672389	0.101301	1.23753e-06	0.000107279	chr8:27450895:27451043:clu_54201:ENSG00000120899.17	rs2322581	0.0271672	0.0413879	chr8:27432361:27433435:clu_50653:ENSG00000120899.17	rs41276295	-0.034766	0.658818	chr8:27450895:27451043:clu_56659:ENSG00000120899.17	rs10100812	0.0291025	2.20372e-08
PTK7	ENSG00000112655.16	chr6:43076567:43128977:clu_40257_+	chr6	43076307	43161719	+	gene	rs12196299	43091623	15316	C	T	0.2529	9.20738e-05	0.10042	-0.497451	0.123645	0.0311081	0.472558	chr6:43139271:43139406:clu_32375:ENSG00000112655.15	rs139909955	0.0650516	0.528278	chr6:43144606:43145200:clu_30352:ENSG00000112655.15	rs4714696	0.0308188	0.656866	chr6:43132687:43138849:clu_33610:ENSG00000112655.15	rs77105929	-0.0113746	0.447964
PTMA	ENSG00000187514.16	chr2:231712516:231712804:clu_19534_+	chr2	231706895	231713541	+	gene	rs1797386	231549627	-157268	C	T	0.0581	0.00632041	0.050293	0.53646	0.193595	0.754911	0.999966	chr2:231711419:231711890:clu_45463:ENSG00000187514.16	rs73086813	-0.155258	6.3779e-15	chr2:231711419:231711890:clu_42531:ENSG00000187514.16	rs73086813	-0.167451	1.69803e-08	chr2:231711419:231711890:clu_47491:ENSG00000187514.16	rs73086813	-0.125079	1.86692e-40
PTMS	ENSG00000159335.16	chr12:6769674:6769844:clu_70113_+	chr12	6765516	6770952	+	gene	rs4764513	6721080	-44436	G	T	0.3052	0.00358557	0.0570121	-0.343368	0.11597	0.524442	0.999966	chr12:6769674:6769844:clu_3108:ENSG00000159335.15	rs4764622	-0.0267519	1.30143e-07	chr12:6769674:6769844:clu_2818:ENSG00000159335.15	rs41344049	0.101788	0.371832	chr12:6769674:6769844:clu_3290:ENSG00000159335.15	rs4764622	-0.0225027	5.77225e-14
PTN	ENSG00000105894.12	chr7:137254974:137343439:clu_44324_-	chr7	137227341	137343774	-	gene	rs12671280	137294502	49272	C	T	0.2209	0.0178702	0.0380711	-0.191336	0.0798705	0.861257	0.999966	chr7:137228075:137251230:clu_30702:ENSG00000105894.11	rs1367596	0.0172585	0.529917	chr7:137228072:137251230:clu_28787:ENSG00000105894.11	rs190763987	0.179792	0.681636	chr7:137254974:137343439:clu_31862:ENSG00000105894.11	rs118021489	-0.0421439	0.438138
PTOV1	ENSG00000104960.15	chr19:49858653:49859986:clu_101277_+	chr19	49850735	49860744	+	gene	rs12461843	49994592	143857	G	A	0.0988	4.09411e-07	0.162635	-0.832848	0.15694	0.000310582	0.0145018	chr19:49836406:49836847:clu_23740:ENSG00000104960.15	rs67012811	-0.0207601	0.0666649	chr19:49858653:49859089:clu_22263:ENSG00000104960.15	rs557806	0.0379113	0.726168	chr19:49859176:49859986:clu_24581:ENSG00000104960.15	rs59595912	0.0271283	0.000511703
PTOV1-AS2	ENSG00000269352.1	chr19:49858427:49858843:clu_98255_	chr19	49856970	49859289	-	gene	rs76431899	49793747	65542	A	C	0.1453	0.0012692	0.0693565	-0.490134	0.1491	0.239769	0.945507	chr19:49858762:49858843:clu_23725:ENSG00000269352.1	rs80355798	0.154165	8.4237e-06	chr19:49858427:49858843:clu_22271:ENSG00000269352.1	rs141189481	0.15554	0.570335	chr19:49858626:49858843:clu_24587:ENSG00000269352.1	rs80355798	-0.0854591	2.84891e-07
PTP4A1	ENSG00000112245.12	chr6:63572719:63576436:clu_40482_+	chr6	63521746	63583436	+	gene	rs2753062	63421905	-99841	G	T	0.5494	0.0185143	0.0376583	-0.265319	0.111383	0.593162	0.999966	chr6:63572719:63576436:clu_32637:ENSG00000112245.10	rs200284986	-0.0965071	0.391081	chr6:63572719:63576436:clu_30605:ENSG00000112245.10	rs1779782	0.0216768	0.715535	chr6:63572719:63576436:clu_33895:ENSG00000112245.10	rs73438839	-0.0336634	0.289404
PTP4A2	ENSG00000184007.21	chr1:31911826:31915895:clu_1246_-	chr1	31906421	31944856	-	gene	rs1977733	31819054	125802	G	A	0.6773	0.00145468	0.0677345	0.336899	0.103796	0.127397	0.830413	chr1:31915987:31918970:clu_47067:ENSG00000184007.18	rs187892216	-0.0497309	0.517722	chr1:31919658:31937987:clu_44022:ENSG00000184007.18	rs360490	-0.0318326	0.593304	chr1:31911826:31915895:clu_49107:ENSG00000184007.18	rs7545865	-0.017003	0.309963
PTP4A3	ENSG00000184489.11	chr8:141417357:141421388:clu_51391_+	chr8	141391993	141432454	+	gene	rs56073136	141296877	-95118	C	T	0.0698	0.000330966	0.0853163	0.691264	0.187966	0.144025	0.854359	chr8:141420996:141421388:clu_55344:ENSG00000184489.11	rs7388002	-0.0592948	5.95108e-44	chr8:141420996:141421388:clu_51698:ENSG00000184489.11	rs7388002	-0.0747461	9.22919e-14	chr8:141420996:141421388:clu_57891:ENSG00000184489.11	rs7388002	-0.0458121	1.34505e-65
PTPA	ENSG00000119383.19	chr9:129141918:129142445:clu_55948_+	chr9	129110950	129148946	+	gene	rs3118625	129110977	27	A	C	0.3343	4.44503e-06	0.135631	-0.540966	0.113411	0.00186994	0.0656055	chr9:129141918:129142445:clu_53194:ENSG00000119383.19	rs34313463	-0.0498648	7.82698e-32	chr9:129141918:129142445:clu_49685:ENSG00000119383.19	rs2541164	-0.0677851	3.18679e-09	chr9:129141918:129142445:clu_55554:ENSG00000119383.19	rs7037163	0.0388829	1.7848e-42
PTPDC1	ENSG00000158079.16	chr9:94031127:94064734:clu_55168_+	chr9	94030794	94109856	+	gene	rs75047941	94235796	205002	G	A	0.064	6.94949e-05	0.103725	-0.977688	0.238668	0.0212804	0.381001	chr9:94031127:94064734:clu_52347:ENSG00000158079.14	rs79910201	-0.0284418	0.433212	chr9:94088263:94095317:clu_48906:ENSG00000158079.14	rs36177473	0.0558281	0.729142	chr9:94057179:94057269:clu_54695:ENSG00000158079.14	rs9644969	0.00998951	0.37991
PTPMT1	ENSG00000110536.14	chr11:47565986:47571471:clu_64892_+	chr11	47565430	47573461	+	gene	rs11039176	47317618	-247812	A	G	0.0465	0.049589	0.0263272	-0.440175	0.222303	0.864748	0.999966	chr11:47565986:47571471:clu_6861:ENSG00000110536.13	rs183452254	-0.0418784	0.211387	chr11:47565986:47569700:clu_6375:ENSG00000110536.13	rs2290149	0.0343097	0.687353	chr11:47565986:47571471:clu_7148:ENSG00000110536.13	rs148059562	-0.0235436	0.0671624
PTPN1	ENSG00000196396.10	chr20:50579329:50579703:clu_102907_+	chr20	50510321	50585241	+	gene	rs8122317	50380057	-130264	G	A	0.0552	0.000356406	0.0844388	-0.891417	0.243764	0.132259	0.8376	chr20:50578629:50579168:clu_27563:ENSG00000196396.9	rs3787345	0.016714	0.409552	chr20:50578629:50579168:clu_25871:ENSG00000196396.9	rs6096232	0.0703586	0.493118	chr20:50578629:50579168:clu_28517:ENSG00000196396.9	rs6020561	-0.0143039	0.00536292
PTPN11	ENSG00000179295.17	chr12:112456063:112472944:clu_72241_+	chr12	112418351	112509913	+	gene	rs373582220	112410008	-8343	G	A	0.282	0.000618185	0.0779056	0.405591	0.11588	0.0411006	0.542758	chr12:112456063:112472944:clu_5294:ENSG00000179295.17	rs16942237	-0.106167	0.259506	chr12:112482205:112486475:clu_4866:ENSG00000179295.17	rs57332216	0.051067	0.394671	chr12:112454680:112472944:clu_5591:ENSG00000179295.17	rs61942338	0.0299834	0.418408
PTPN12	ENSG00000127947.16	chr7:77583650:77585543:clu_46187_+	chr7	77537295	77640069	+	gene	rs4729569	77624156	86861	G	A	0.9331	0.00134149	0.0686978	0.744066	0.22751	0.200739	0.919144	chr7:77600806:77604879:clu_29733:ENSG00000127947.15	rs144244532	0.0595761	0.167487	chr7:77600806:77607240:clu_27882:ENSG00000127947.15	rs79313675	0.130749	0.419709	chr7:77581503:77583555:clu_30828:ENSG00000127947.15	rs10227258	0.0140315	0.341829
PTPN13	ENSG00000163629.13	chr4:86753065:86758260:clu_27490_+	chr4	86594315	86815171	+	gene	rs35915886	86820451	226136	G	A	0.0727	0.000351855	0.0845911	0.655332	0.179029	0.0280952	0.447108	chr4:86766517:86767817:clu_37444:ENSG00000163629.12	rs188836631	-0.0840035	0.310151	chr4:86717117:86722212:clu_35023:ENSG00000163629.12	rs148994311	-0.154207	0.350564	chr4:86785936:86796874:clu_39062:ENSG00000163629.12	rs115961574	-0.0422106	0.393452
PTPN14	ENSG00000152104.12	chr1:214378102:214383311:clu_5241_-	chr1	214348700	214552449	-	gene	rs111417204	214672581	-120132	T	C	0.0988	0.000889381	0.0735843	-0.612159	0.180381	0.174643	0.888983	chr1:214378102:214383311:clu_50727:ENSG00000152104.11	rs57777734	0.0380866	0.0881715	chr1:214464957:214551183:clu_47422:ENSG00000152104.11	rs4655304	0.0340445	0.675431	chr1:214378102:214383311:clu_52961:ENSG00000152104.11	rs12744434	0.0345733	0.213452
PTPN18	ENSG00000072135.13	chr2:130358975:130369133:clu_18012_+	chr2	130356045	130375405	+	gene	rs72854965	130376938	20893	A	G	0.189	0.00456232	0.0541537	-0.321335	0.111524	0.297775	0.978338	chr2:130370623:130370705:clu_43974:ENSG00000072135.12	rs10203571	0.0205439	0.190528	chr2:130356200:130369133:clu_41116:ENSG00000072135.12	rs9967795	0.0473356	0.290934	chr2:130356200:130369133:clu_45916:ENSG00000072135.12	rs62161780	0.014156	0.12704
PTPN2	ENSG00000175354.20	chr18:12794485:12801970:clu_95072_-	chr18	12785478	12929643	-	gene	rs2847297	12797695	131948	A	G	0.3343	0.000421059	0.0824627	-0.409834	0.113529	0.0834979	0.724921	chr18:12817365:12818944:clu_24486:ENSG00000175354.18	rs80262450	0.0378105	0.00810675	chr18:12825944:12830943:clu_22974:ENSG00000175354.18	rs62084882	-0.0305258	0.721786	chr18:12817365:12818944:clu_25320:ENSG00000175354.18	rs12967678	0.0285725	0.000193873
PTPN20	ENSG00000204179.10	chr10:46947955:46964986:clu_57269_+	chr10	46911396	47002488	+	gene	rs200489375	47015254	103858	C	T	0.3198	0.000435517	0.0820623	-0.403378	0.112037	0.0357881	0.506671	chr10:46987555:46999912:clu_9623:ENSG00000204179.10	rs2784649	0.0922704	0.127307	chr10:46984564:46987340:clu_9004:ENSG00000204179.10	rs56002613	0.069282	0.540166	chr10:46911501:46943918:clu_10006:ENSG00000204179.10	rs74782347	0.0409306	0.257165
PTPN21	ENSG00000070778.13	chr14:88505371:88517092:clu_78239_-	chr14	88465778	88555007	-	gene	rs11846191	88331271	223736	G	C	0.2442	0.000813282	0.0746473	-0.409341	0.119687	0.0731908	0.689911	chr14:88508020:88512457:clu_20477:ENSG00000070778.12	rs2052988	0.020481	0.0810311	chr14:88547651:88550238:clu_19155:ENSG00000070778.12	rs79303261	0.107847	0.642888	chr14:88508020:88512457:clu_21273:ENSG00000070778.12	rs117207777	-0.0485476	0.361962
PTPN22	ENSG00000134242.16	chr1:113855049:113856382:clu_2748_-	chr1	113813811	113871753	-	gene	rs1503832	113947067	-75314	T	C	0.2413	0.000918426	0.0732023	0.39439	0.116539	0.128763	0.833826	chr1:113848626:113852027:clu_48748:ENSG00000134242.15	rs186273217	0.0828013	0.54977	chr1:113833138:113834309:clu_45574:ENSG00000134242.15	rs141658361	-0.278638	0.15359	chr1:113838620:113848540:clu_50901:ENSG00000134242.15	rs79994132	0.0366169	0.415347
PTPN23	ENSG00000076201.15	chr3:47407811:47407890:clu_20685_+	chr3	47381011	47413435	+	gene	rs567165119	47467099	86088	G	A	0.0814	0.00110863	0.0709648	-0.74371	0.223468	0.0595957	0.636147	chr3:47408490:47408776:clu_39366:ENSG00000076201.14	rs114201769	-0.0615132	0.414995	chr3:47406046:47406325:clu_36783:ENSG00000076201.14	rs186736485	-0.158087	0.672486	chr3:47407955:47408345:clu_41090:ENSG00000076201.14	rs148174751	-0.0467567	0.102153
PTPN3	ENSG00000070159.14	chr9:109463451:109498219:clu_53088_-	chr9	109375466	109498313	-	gene	rs10979838	109350354	147959	T	C	0.0698	0.000452495	0.0816087	-0.87985	0.245115	0.106369	0.788552	chr9:109391561:109404448:clu_52612:ENSG00000070159.13	rs76587950	-0.052207	0.432468	chr9:109391561:109404448:clu_49137:ENSG00000070159.13	rs1123410	-0.167884	0.725175	chr9:109454574:109457173:clu_54973:ENSG00000070159.13	rs565028149	0.0712978	0.0137397
PTPN4	ENSG00000088179.9	chr2:119877365:119877443:clu_17921_	chr2	119759922	119984899	+	gene	rs12620905	119893341	133419	T	C	0.3634	0.000926158	0.0731027	0.387643	0.11463	0.0723355	0.686822	chr2:119915242:119920069:clu_43858:ENSG00000088179.8	rs77322788	0.0444649	0.272682	chr2:119877542:119881786:clu_41008:ENSG00000088179.8	rs2579619	0.0298107	0.669453	chr2:119934958:119945081:clu_45786:ENSG00000088179.8	rs7578604	0.013531	0.103454
PTPN6	ENSG00000111679.17	chr12:6954994:6955151:clu_70158_+	chr12	6946468	6961316	+	gene	rs2286728	6765512	-180956	G	C	0.1657	0.00870212	0.0465154	-0.357263	0.134327	0.819919	0.999966	chr12:6960936:6961126:clu_3159:ENSG00000111679.16	rs141146249	0.0810756	0.496256	chr12:6951520:6951609:clu_2865:ENSG00000111679.16	rs116896271	-0.117268	0.705249	chr12:6960435:6960806:clu_3340:ENSG00000111679.16	rs117299394	-0.0478878	0.0915731
PTPN7	ENSG00000143851.15	chr1:202158301:202159281:clu_4963_-	chr1	202147013	202161588	-	gene	rs114726394	202346527	-184939	G	C	0.1308	0.00412125	0.0553597	0.534041	0.183201	0.621938	0.999966	chr1:202157823:202158118:clu_50396:ENSG00000143851.15	rs854491	0.0233702	0.272085	NA	NA	NA	NA	NA	NA	NA	NA
PTPN9	ENSG00000169410.10	chr15:75527261:75578714:clu_80143_-	chr15	75463251	75579315	-	gene	rs60636842	75819972	-240657	A	G	0.3459	0.000486408	0.0807513	0.430576	0.120644	0.0619118	0.644852	chr15:75523245:75524209:clu_18637:ENSG00000169410.9	rs186931890	-0.0416684	0.527006	chr15:75473767:75479848:clu_17410:ENSG00000169410.9	rs191928682	-0.0907025	0.68293	chr15:75470830:75473689:clu_19300:ENSG00000169410.9	rs79663223	-0.0583964	0.0624694
PTPRA	ENSG00000132670.20	chr20:2986849:2987363:clu_101921_+	chr20	2864184	3039076	+	gene	rs2024555	2740228	-123956	G	T	0.3576	3.27616e-05	0.112526	0.495147	0.115479	0.0158622	0.316224	chr20:2975241:2986765:clu_26589:ENSG00000132670.20	rs8120964	0.0182671	0.300886	chr20:3027197:3027707:clu_24955:ENSG00000132670.20	rs143814121	-0.191557	0.361284	chr20:3021428:3022054:clu_27491:ENSG00000132670.20	rs6075785	0.0114086	0.193863
PTPRB	ENSG00000127329.15	chr12:70590233:70592282:clu_68628_-	chr12	70515866	70637440	-	gene	rs9971800	70838145	-200705	C	T	0.5116	0.000425122	0.0823488	0.379389	0.105175	0.130899	0.836435	chr12:70609339:70622390:clu_4623:ENSG00000127329.15	rs17110044	-0.0224473	0.394749	chr12:70534651:70534833:clu_4234:ENSG00000127329.15	rs200182895	-0.137522	0.362316	chr12:70536159:70538155:clu_4858:ENSG00000127329.15	rs17814277	0.0167725	0.284536
PTPRC	ENSG00000081237.20	chr1:198696909:198699564:clu_10642_+	chr1	198638457	198757476	+	gene	rs2359943	198659659	21202	T	C	0.7733	0.0011659	0.0703659	-0.378078	0.114123	0.199292	0.917372	chr1:198729171:198731617:clu_50324:ENSG00000081237.18	rs79053935	-0.0563083	0.276031	chr1:198702530:198703298:clu_47038:ENSG00000081237.18	rs190126563	0.26579	0.594108	chr1:198692373:198703298:clu_52523:ENSG00000081237.18	rs74134759	-0.0204457	0.368959
PTPRD	ENSG00000153707.17	chr9:8460568:8465466:clu_51732_-	chr9	8314246	10612723	-	gene	rs61034211	10551472	61251	G	T	0.093	0.000222664	0.090007	0.704294	0.185973	0.0869131	0.734844	chr9:8319966:8331582:clu_51420:ENSG00000153707.16	rs79759559	0.0993919	0.513976	chr9:8460571:8465466:clu_48075:ENSG00000153707.16	rs13297515	-0.065775	0.224591	chr9:8436689:8437198:clu_53720:ENSG00000153707.16	rs33938426	0.0207261	0.402094
PTPRD-AS1	ENSG00000225706.2	chr9:8858323:8860782:clu_54178_	chr9	8858127	8864772	+	gene	rs12236086	8862724	4597	C	G	0.5581	4.50006e-06	0.13549	-0.560527	0.117583	0.00380223	0.115122	chr9:8858323:8860782:clu_51426:ENSG00000225706.1	rs113448016	-0.0298569	2.8191e-08	chr9:8858323:8860782:clu_48078:ENSG00000225706.1	rs57003672	-0.0390038	0.0455524	chr9:8858323:8860782:clu_53724:ENSG00000225706.1	rs57003672	-0.0152656	0.000292856
PTPRE	ENSG00000132334.16	chr10:128047489:128047764:clu_58797_+	chr10	127907061	128085855	+	gene	rs3763791	128079303	172200	C	A	0.2209	3.89052e-05	0.110519	0.495754	0.116797	0.0278419	0.444735	chr10:128079695:128082832:clu_11092:ENSG00000132334.16	rs749791	-0.019351	0.549552	chr10:128068286:128069692:clu_10358:ENSG00000132334.16	rs141985100	-0.160387	0.687511	chr10:128071741:128072138:clu_11476:ENSG00000132334.16	rs4750900	0.014001	0.216759
PTPRF	ENSG00000142949.17	chr1:43578920:43588731:clu_7385_+	chr1	43525187	43623666	+	gene	rs12089622	43568097	42910	C	A	0.7035	7.05752e-05	0.103544	0.545982	0.133412	0.0109197	0.247725	chr1:43609498:43613618:clu_47496:ENSG00000142949.16	rs549845	0.0241491	0.0383263	chr1:43592601:43597748:clu_44418:ENSG00000142949.16	rs79585028	-0.171851	0.597657	chr1:43602097:43603416:clu_49548:ENSG00000142949.16	rs37469	0.00994389	0.433059
PTPRG	ENSG00000144724.20	chr3:62003497:62015813:clu_21205_+	chr3	61561569	62297609	+	gene	rs7629580	61407318	-154251	C	T	0.3285	0.000827376	0.0744431	-0.365075	0.106903	0.206142	0.922604	chr3:62003497:62078163:clu_40013:ENSG00000144724.19	rs111420245	-0.0684462	0.242405	chr3:62231311:62243807:clu_37423:ENSG00000144724.19	rs2856044	0.0282837	0.705187	chr3:62003497:62078163:clu_41752:ENSG00000144724.19	rs6804425	0.0180128	0.00113748
PTPRG-AS1	ENSG00000241472.7	chr3:62292717:62294700:clu_24395_	chr3	62221249	62369406	-	gene	rs17683922	62125734	243672	G	T	0.0669	0.00349671	0.0573101	0.698594	0.235293	0.521642	0.999966	NA	NA	NA	NA	NA	NA	NA	NA	NA	NA	NA	NA
PTPRJ	ENSG00000149177.13	chr11:48130716:48131511:clu_64911_+	chr11	47980558	48170841	+	gene	rs12802244	47911114	-69444	G	A	0.3052	0.00259514	0.0608522	0.319365	0.104192	0.194019	0.911743	chr11:48112983:48121003:clu_6885:ENSG00000149177.12	rs3816725	0.0154418	0.379617	chr11:48130716:48136039:clu_6402:ENSG00000149177.12	rs10431004	0.0246731	0.682502	chr11:48145124:48146876:clu_7177:ENSG00000149177.12	rs35800856	0.0230514	0.0155761
PTPRK	ENSG00000152894.14	chr6:128003232:128005084:clu_38413_-	chr6	127968779	128520674	-	gene	rs4367401	128345258	175358	C	G	0.1541	5.40211e-05	0.106679	0.593734	0.142683	0.00931979	0.222607	chr6:127992709:127995462:clu_33331:ENSG00000152894.14	rs2169869	-0.0488775	0.537952	chr6:127992709:127995462:clu_31252:ENSG00000152894.14	rs9375611	0.076981	0.525715	chr6:128242602:128322039:clu_34712:ENSG00000152894.14	rs75119795	-0.0366631	0.24824
PTPRM	ENSG00000173482.16	chr18:7946977:7949181:clu_94046_+	chr18	7566782	8406861	+	gene	rs78508042	7510758	-56024	G	A	0.1715	0.000173152	0.0929783	0.529769	0.137411	0.0548643	0.614793	chr18:7946977:7949181:clu_24398:ENSG00000173482.16	rs149482991	0.0631337	0.438218	chr18:8394611:8406109:clu_22894:ENSG00000173482.16	rs41373051	-0.288336	0.0607684	chr18:7774271:7888106:clu_25235:ENSG00000173482.16	rs4798600	-0.0120552	0.15356
PTPRO	ENSG00000151490.14	chr12:15569498:15578853:clu_70431_+	chr12	15322508	15598331	+	gene	rs4764199	15503898	181641	T	A	0.843	0.000396552	0.0831737	0.571566	0.157592	0.0726989	0.687973	chr12:15581801:15586897:clu_3392:ENSG00000151490.13	rs77840862	-0.0571671	0.194454	chr12:15569498:15578853:clu_3075:ENSG00000151490.13	rs140792109	-0.111944	0.601652	chr12:15565628:15569417:clu_3581:ENSG00000151490.13	rs73054991	-0.0225247	0.436721
PTPRQ	ENSG00000139304.16	chr12:80506670:80510323:clu_71673_+	chr12	80402178	80680273	+	gene	rs548634363	80368392	-33786	A	C	0.2326	0.000674359	0.0768727	-0.512116	0.147377	0.10445	0.783832	chr12:80673304:80678602:clu_4714:ENSG00000139304.12	rs17006986	0.0255979	0.400543	chr12:80670492:80673169:clu_4322:ENSG00000139304.12	rs11114341	0.0941441	0.721861	chr12:80620376:80622061:clu_4972:ENSG00000139304.12	rs34845545	0.0225012	0.153952
PTPRS	ENSG00000105426.16	chr19:5218532:5219310:clu_96170_-	chr19	5158495	5340803	-	gene	rs1143699	5210751	130052	G	A	0.0988	1.42611e-07	0.174358	0.865076	0.156331	0.000334617	0.0154335	chr19:5218532:5219310:clu_21395:ENSG00000105426.16	rs73543273	0.0440558	6.88568e-05	chr19:5218532:5219310:clu_20042:ENSG00000105426.16	rs10401358	0.0634708	0.154275	chr19:5218532:5219310:clu_22223:ENSG00000105426.16	rs73543273	0.0372969	1.52833e-12
PTPRU	ENSG00000060656.20	chr1:29312706:29315372:clu_6954_+	chr1	29236516	29326813	+	gene	rs55752163	29085388	-151128	G	C	0.1686	0.00175597	0.0654961	-0.482408	0.151326	0.292476	0.976263	chr1:29312706:29314603:clu_46997:ENSG00000060656.19	rs67827535	-0.0362881	0.0177023	chr1:29312706:29314603:clu_43963:ENSG00000060656.19	rs142457063	0.153189	0.332635	chr1:29312706:29314603:clu_49046:ENSG00000060656.19	rs12745381	-0.0173163	0.27565
PTPRZ1	ENSG00000106278.12	chr7:121976851:121983665:clu_46906_+	chr7	121873089	122062036	+	gene	rs1196510	121968395	95306	G	A	0.4535	0.000352152	0.0845811	0.38307	0.104657	0.0545336	0.613424	chr7:122034115:122034282:clu_30474:ENSG00000106278.11	rs41281710	0.0465848	0.557811	chr7:122044568:122051428:clu_28577:ENSG00000106278.11	rs138190373	-0.228172	0.285765	NA	NA	NA	NA
PTRH1	ENSG00000187024.14	chr9:127714424:127714603:clu_53457_-	chr9	127690348	127724873	-	gene	rs4837170	127600305	124568	C	T	0.1628	0.000214476	0.0904499	0.527607	0.138943	0.0409962	0.54192	chr9:127695141:127714975:clu_53009:ENSG00000187024.13	rs149010405	0.0864066	0.315444	chr9:127714282:127714379:clu_49504:ENSG00000187024.13	rs947626	-0.0402608	0.342091	chr9:127714282:127714379:clu_55374:ENSG00000187024.13	rs61352550	-0.0408912	0.348553
PTRH2	ENSG00000141378.14	chr17:59697978:59707371:clu_89976_-	chr17	59674636	59707626	-	gene	rs4968380	59498194	209432	G	A	0.1628	0.00212388	0.0632343	-0.475225	0.151899	0.121295	0.81872	chr17:59700189:59707371:clu_13529:ENSG00000141378.14	rs1292052	-0.0247019	0.435761	chr17:59700189:59707371:clu_12671:ENSG00000141378.14	rs187423387	0.137639	0.528556	chr17:59697978:59707371:clu_14017:ENSG00000141378.14	rs7226341	-0.0102625	0.2436
PTRHD1	ENSG00000184924.5	chr2:24820451:24820724:clu_11960_	chr2	24789734	24793382	-	gene	rs12612890	25003484	-210093	G	C	0.8634	0.0174288	0.0383629	-0.360127	0.149734	0.665429	0.999966	NA	NA	NA	NA	chr2:24820451:24820724:clu_39368:ENSG00000184924.5	rs72852410	0.0509511	0.0615757	chr2:24820114:24820384:clu_43984:ENSG00000184924.5	rs113195763	0.0237761	9.74742e-05
PTS	ENSG00000150787.8	chr11:112226526:112228594:clu_66430_	chr11	112226367	112269955	+	gene	rs7106524	112162913	-63454	G	A	0.468	0.000740654	0.0757588	0.37816	0.10969	0.0831047	0.723385	chr11:112228673:112233163:clu_8468:ENSG00000150787.7	rs11606354	0.042626	0.426138	chr11:112230682:112233163:clu_7927:ENSG00000150787.7	rs4938031	0.0447667	0.49356	chr11:112226526:112228594:clu_8781:ENSG00000150787.7	rs71476998	-0.0571212	0.190304
PTTG1	ENSG00000164611.13	chr5:160422403:160422709:clu_35859_+	chr5	160421855	160428739	+	gene	rs12653513	160588170	166315	T	C	0.064	0.00589561	0.0511163	-0.653465	0.233811	0.713821	0.999966	NA	NA	NA	NA	NA	NA	NA	NA	NA	NA	NA	NA
PTTG1IP	ENSG00000183255.12	chr21:44865447:44865571:clu_105942_-	chr21	44849585	44873903	-	gene	rs410038	44874573	-670	T	C	0.6308	2.4932e-06	0.142239	0.502244	0.102425	0.00232671	0.0781979	chr21:44865447:44865571:clu_28378:ENSG00000183255.11	rs170960	0.0435864	3.89949e-16	chr21:44865447:44865571:clu_26623:ENSG00000183255.11	rs235371	0.0594455	2.66374e-07	chr21:44865447:44865571:clu_29385:ENSG00000183255.11	rs170960	0.0388091	2.31643e-35
PTX3	ENSG00000163661.4	chr3:157437063:157437513:clu_22365_	chr3	157436850	157443633	+	gene	rs115766559	157456764	19914	C	G	0.0494	0.012865	0.041916	0.621643	0.246814	0.664927	0.999966	NA	NA	NA	NA	NA	NA	NA	NA	NA	NA	NA	NA
PUF60	ENSG00000179950.14	chr8:143817466:143817592:clu_49426_-	chr8	143816344	143829352	-	gene	rs73715528	143900493	-71141	A	C	0.0814	0.000469755	0.0811646	-0.633125	0.176905	0.104779	0.784668	chr8:143824399:143827385:clu_55473:ENSG00000179950.13	rs367944544	0.0591588	0.428686	chr8:143821913:143829280:clu_51811:ENSG00000179950.13	rs142255596	-0.0928558	0.18937	chr8:143824399:143827385:clu_58022:ENSG00000179950.13	rs10099003	0.0124464	0.336542
PUM1	ENSG00000134644.15	chr1:30981405:30982540:clu_1191_-	chr1	30931506	31065991	-	gene	rs72657295	30992784	73207	A	G	0.0988	0.000154362	0.094334	0.722177	0.185827	0.0395912	0.532383	chr1:30941272:30945346:clu_47009:ENSG00000134644.15	rs111304242	0.0983736	0.193709	chr1:30966197:30967167:clu_43973:ENSG00000134644.15	rs115011600	0.107474	0.438176	chr1:30974802:30980062:clu_49061:ENSG00000134644.15	rs9659272	0.0142401	0.221284
PUM2	ENSG00000055917.15	chr2:20263460:20282947:clu_11888_-	chr2	20248691	20352234	-	gene	rs78699513	20523856	-171622	C	G	0.0523	7.26903e-05	0.103198	-0.895451	0.219216	0.0304681	0.467883	chr2:20283231:20283343:clu_42025:ENSG00000055917.15	rs75718761	-0.07598	0.473797	chr2:20308584:20312236:clu_39310:ENSG00000055917.15	rs114905448	0.100038	0.37487	chr2:20326385:20327310:clu_43916:ENSG00000055917.15	rs72791833	0.0515198	0.327511
PUM3	ENSG00000080608.10	chr9:2820098:2823781:clu_51652_-	chr9	2720469	2844095	-	gene	rs6475920	2673933	170162	C	A	0.4273	0.000165437	0.0935164	-0.386356	0.0998941	0.0868718	0.734844	chr9:2834166:2837180:clu_51343:ENSG00000080608.9	rs76114836	-0.0538589	0.440784	chr9:2829948:2830962:clu_47992:ENSG00000080608.9	rs9969770	-0.076642	0.68987	NA	NA	NA	NA
PURA	ENSG00000185129.7	chr5:140108219:140114041:clu_35434_	chr5	140107777	140125619	+	gene	rs155943	140150402	42625	A	T	0.5727	0.000408448	0.0828233	-0.368357	0.101797	0.0558686	0.619402	chr5:140108219:140114041:clu_35556:ENSG00000185129.5	rs143178471	-0.0813686	0.130854	NA	NA	NA	NA	NA	NA	NA	NA
PUS1	ENSG00000177192.14	chr12:131932312:131939173:clu_72677_+	chr12	131929200	131945896	+	gene	rs61942877	132123353	194153	G	A	0.0552	0.00158481	0.0667156	0.786788	0.244381	0.250454	0.953916	chr12:131932312:131932722:clu_5771:ENSG00000177192.13	rs139987718	0.0704975	0.543212	chr12:131936152:131939173:clu_5320:ENSG00000177192.13	rs114572852	0.229848	0.672293	chr12:131941983:131943539:clu_6061:ENSG00000177192.13	rs79963715	0.0392896	0.434187
PUS10	ENSG00000162927.14	chr2:61011905:61017237:clu_12637_-	chr2	60940222	61018259	-	gene	rs2600668	61173292	-155033	G	C	0.3953	0.000158445	0.094026	-0.426542	0.109954	0.026877	0.436169	chr2:60965103:60965423:clu_42794:ENSG00000162927.13	rs202019619	-0.0547091	0.184361	chr2:61010888:61011765:clu_40016:ENSG00000162927.13	rs202003151	0.137933	0.240422	chr2:61006643:61008761:clu_44711:ENSG00000162927.13	rs4505507	0.0420237	0.158367
PUS3	ENSG00000110060.9	chr11:125895789:125895907:clu_63883_	chr11	125893485	125903221	-	gene	rs523563	125702804	200417	T	C	0.3663	3.65866e-05	0.111237	-0.440542	0.103412	0.0154299	0.31131	chr11:125895789:125903170:clu_8836:ENSG00000110060.8	rs549990	-0.0196697	0.142615	chr11:125896330:125903170:clu_8271:ENSG00000110060.8	rs4608089	-0.155128	0.582149	chr11:125895789:125903170:clu_9160:ENSG00000110060.8	rs549990	-0.0197819	6.62372e-08
PUS7	ENSG00000091127.14	chr7:105495253:105502420:clu_43914_-	chr7	105439661	105522271	-	gene	rs35851667	105337054	185217	G	A	0.1831	8.6899e-05	0.1011	-0.540023	0.133723	0.0303514	0.466806	chr7:105502564:105505955:clu_30326:ENSG00000091127.13	rs56324790	0.0559921	0.542174	chr7:105508544:105522052:clu_28441:ENSG00000091127.13	rs144869294	-0.140351	0.557186	chr7:105506273:105508115:clu_31474:ENSG00000091127.13	rs116021871	0.0240154	0.455873
PUS7L	ENSG00000129317.14	chr12:43730702:43731705:clu_67788_-	chr12	43718993	43758817	-	gene	rs78386353	43657812	100981	A	G	0.0523	2.80402e-05	0.11434	-0.961398	0.222205	0.0104491	0.241098	chr12:43742555:43746046:clu_3692:ENSG00000129317.14	rs17092200	0.0193244	0.568312	chr12:43736661:43738310:clu_3352:ENSG00000129317.14	rs10785503	0.031376	0.534613	chr12:43738391:43742457:clu_3904:ENSG00000129317.14	rs11181693	0.013453	0.255402
PUSL1	ENSG00000169972.12	chr1:1308972:1309086:clu_5889_+	chr1	1308597	1311677	+	gene	rs12123413	1249628	-58969	A	G	0.1105	0.00264928	0.0606068	-0.520291	0.170108	0.441289	0.999966	chr1:1310688:1310909:clu_45865:ENSG00000169972.11	rs715643	-0.114483	1.42911e-22	chr1:1310688:1310909:clu_42908:ENSG00000169972.11	rs115316182	-0.156184	3.03551e-08	chr1:1310688:1310909:clu_47914:ENSG00000169972.11	rs115316182	-0.0867497	1.65873e-31
PVR	ENSG00000073008.15	chr19:44654017:44657762:clu_100875_+	chr19	44643798	44666162	+	gene	rs10407755	44837379	193581	G	A	0.2297	0.00061636	0.0779407	0.460135	0.131431	0.169856	0.884166	chr19:44644175:44647223:clu_23272:ENSG00000073008.14	rs528452606	-0.0952913	0.0148918	chr19:44644175:44647223:clu_21830:ENSG00000073008.14	rs118060653	-0.160996	0.573851	chr19:44654017:44661292:clu_24113:ENSG00000073008.14	rs10421291	0.0580303	0.00605603
PVRIG	ENSG00000213413.2	chr7:100220028:100220114:clu_46541_	chr7	100218241	100221490	+	gene	rs4134898	100113991	-104250	C	T	0.0901	0.00411191	0.0553866	0.520308	0.178444	0.248119	0.952222	NA	NA	NA	NA	NA	NA	NA	NA	NA	NA	NA	NA
PVT1	ENSG00000249859.11	chr8:127989291:128009590:clu_51301_+	chr8	127794526	128187101	+	gene	rs12547679	128040794	246268	T	G	0.5785	0.000510798	0.0801707	-0.360241	0.101334	0.177429	0.892839	chr8:128096654:128100980:clu_55235:ENSG00000249859.9	rs16902359	0.0246958	0.496476	chr8:128082848:128096518:clu_51598:ENSG00000249859.9	rs2608049	0.0480162	0.0647657	chr8:127939676:127989162:clu_57786:ENSG00000249859.9	rs4733814	0.0119974	0.350231
PWP1	ENSG00000136045.12	chr12:107696602:107697467:clu_72056_+	chr12	107685799	107713162	+	gene	rs10861760	107623175	-62624	C	G	0.2384	0.00202309	0.0638123	0.339221	0.107902	0.278531	0.968052	chr12:107693096:107696474:clu_5073:ENSG00000136045.11	rs76925567	0.0423819	0.518201	chr12:107696602:107697467:clu_4652:ENSG00000136045.11	rs78636143	0.189812	0.671306	chr12:107696602:107697467:clu_5367:ENSG00000136045.11	rs856893	-0.0515636	0.303874
PWP2	ENSG00000241945.8	chr21:44118833:44119387:clu_105044_	chr21	44107373	44131181	+	gene	rs9977646	44089022	-18351	C	T	0.2384	1.67828e-15	0.35517	-1.07422	0.120203	2.52079e-11	5.13361e-09	NA	NA	NA	NA	NA	NA	NA	NA	NA	NA	NA	NA
PWWP2A	ENSG00000170234.13	chr5:160108614:160118805:clu_33226_-	chr5	160061801	160119450	-	gene	rs567708828	160366849	-247399	C	A	0.064	4.44609e-05	0.108958	0.945177	0.224465	0.0165964	0.326582	chr5:160089610:160093101:clu_35976:ENSG00000170234.12	rs59803502	0.107099	0.558906	chr5:160080770:160089506:clu_33667:ENSG00000170234.12	rs140942470	0.102231	0.73236	chr5:160080770:160089506:clu_37520:ENSG00000170234.12	rs76988838	0.0415185	0.300881
PWWP2B	ENSG00000171813.14	chr10:132406289:132417061:clu_58879_+	chr10	132397168	132417859	+	gene	rs6560698	132459304	62136	C	A	0.5203	0.00980794	0.0451056	-0.301373	0.115155	0.899453	0.999966	chr10:132405986:132417061:clu_11137:ENSG00000171813.13	rs61864554	0.0429575	0.039666	chr10:132409879:132417061:clu_10404:ENSG00000171813.13	rs141830892	0.135323	0.595661	chr10:132405986:132417061:clu_11530:ENSG00000171813.13	rs998220732	0.0516485	0.158878
PWWP3A	ENSG00000160953.16	chr19:1373160:1376519:clu_98942_+	chr19	1354711	1378431	+	gene	rs266803	1381006	26295	C	T	0.1657	0.000305529	0.0862634	0.488932	0.132148	0.115996	0.809598	chr19:1373160:1376145:clu_21062:ENSG00000160953.15	rs266807	0.0215387	0.00835362	chr19:1355020:1356324:clu_19747:ENSG00000160953.15	rs58305506	0.151935	0.563616	chr19:1374371:1376519:clu_21893:ENSG00000160953.15	rs111792367	0.0532086	0.00164979
PXDC1	ENSG00000168994.13	chr6:3738148:3739058:clu_36337_-	chr6	3722614	3752026	-	gene	rs4959871	3738959	12754	T	C	0.4419	4.56286e-12	0.281954	0.704577	0.0933752	2.08557e-08	2.50976e-06	chr6:3738148:3739058:clu_31210:ENSG00000168994.13	rs4959871	0.0603031	3.63312e-46	chr6:3738148:3739058:clu_29244:ENSG00000168994.13	rs4959871	0.069805	1.02971e-07	chr6:3738148:3739058:clu_32388:ENSG00000168994.13	rs4959871	0.0480133	4.96632e-91
PXDN	ENSG00000130508.11	chr2:1680362:1683656:clu_11676_-	chr2	1631887	1744852	-	gene	rs62116647	1729505	15347	T	G	0.3663	2.05635e-05	0.11795	-0.43376	0.0985064	0.0148231	0.303812	chr2:1677044:1680193:clu_41788:ENSG00000130508.10	rs115676194	-0.163103	0.186	chr2:1653785:1654400:clu_39092:ENSG00000130508.10	rs569313105	-0.194588	0.668703	chr2:1680362:1683656:clu_43673:ENSG00000130508.10	rs11892515	-0.0127838	0.172096
PXDNL	ENSG00000147485.13	chr8:51447162:51449002:clu_48355_-	chr8	51319577	51809445	-	gene	rs4279584	51765972	43473	T	C	0.1076	0.000288303	0.0869505	-0.672757	0.181044	0.0372972	0.51687	NA	NA	NA	NA	chr8:51411407:51423575:clu_50925:ENSG00000147485.12	rs16916332	0.136292	0.558912	NA	NA	NA	NA
PXK	ENSG00000168297.16	chr3:58409618:58424752:clu_21179_+	chr3	58332880	58426127	+	gene	rs4681679	58346341	13461	A	G	0.7064	7.55601e-07	0.15576	-0.515829	0.0997302	0.000648987	0.0268716	chr3:58409618:58424752:clu_39998:ENSG00000168297.15	rs56384862	0.0410828	1.3035e-15	chr3:58409618:58424752:clu_37404:ENSG00000168297.15	rs4681682	-0.044931	0.157909	chr3:58409618:58424752:clu_41729:ENSG00000168297.15	rs56033718	0.0239742	1.01929e-12
PXMP2	ENSG00000176894.10	chr12:132696046:132701250:clu_72728_+	chr12	132687587	132704985	+	gene	rs61952127	132692712	5125	A	G	0.343	0.000338494	0.0850498	-0.432562	0.117822	0.120757	0.818253	chr12:132690376:132701250:clu_5832:ENSG00000176894.9	rs80321701	-0.0410963	0.000228732	chr12:132690376:132701250:clu_5374:ENSG00000176894.9	rs7487063	-0.0491625	0.210323	chr12:132690376:132701250:clu_6137:ENSG00000176894.9	rs80321701	-0.0350738	8.33968e-10
PXMP4	ENSG00000101417.12	chr20:33707969:33714674:clu_103739_-	chr20	33702758	33720319	-	gene	rs6057884	33708875	11444	A	G	0.8924	0.00121587	0.0698669	0.619623	0.18775	0.130576	0.836435	chr20:33707969:33714674:clu_27045:ENSG00000101417.11	rs11699834	0.0187125	0.465685	chr20:33707969:33714674:clu_25351:ENSG00000101417.11	rs117991706	0.0886452	0.695105	chr20:33710753:33714674:clu_27976:ENSG00000101417.11	rs117931833	0.0152649	0.450756
PXN	ENSG00000089159.16	chr12:120227117:120265617:clu_69455_-	chr12	120210439	120265771	-	gene	rs2009391	120328240	-62469	T	G	0.5058	0.00330294	0.057987	0.333304	0.111563	0.33029	0.989146	chr12:120227117:120265617:clu_5445:ENSG00000089159.16	rs73404369	0.105621	0.129581	chr12:120221758:120222549:clu_5008:ENSG00000089159.16	rs149568608	0.042828	0.572293	chr12:120217116:120219207:clu_5741:ENSG00000089159.16	rs77438023	-0.061448	0.181296
PXN-AS1	ENSG00000255857.6	chr12:120206621:120209839:clu_72352_	chr12	120201291	120213231	+	gene	rs148840047	120422251	220960	G	C	0.0465	0.00329673	0.0580093	0.763848	0.255621	0.324816	0.988183	NA	NA	NA	NA	chr12:120206621:120209839:clu_5005:ENSG00000255857.5	rs150226919	-0.232396	0.463977	chr12:120206621:120209839:clu_5739:ENSG00000255857.5	rs117106303	-0.03535	0.17424
PXYLP1	ENSG00000155893.13	chr3:141231911:141260123:clu_22148_+	chr3	141228726	141367753	+	gene	rs1154783	141174937	-53789	G	C	0.7006	5.38845e-06	0.133423	0.570383	0.120718	0.00209237	0.0719038	chr3:141231911:141260123:clu_40951:ENSG00000155893.12	rs2292400	-0.0569544	5.34934e-19	chr3:141231911:141260123:clu_38315:ENSG00000155893.12	rs2292402	-0.0856678	1.71779e-13	chr3:141231911:141260123:clu_42727:ENSG00000155893.12	rs2292402	-0.0534567	5.1548e-51
PYCARD	ENSG00000103490.14	chr16:31202203:31202417:clu_83999_-	chr16	31201486	31203450	-	gene	rs117326446	30968807	234643	A	T	0.064	0.0048373	0.0534599	-0.68787	0.240369	0.301361	0.979235	chr16:31202203:31202417:clu_15984:ENSG00000103490.13	rs3813008	-0.0182615	0.584089	chr16:31201841:31202147:clu_15001:ENSG00000103490.13	rs8044603	-0.0303923	0.627748	chr16:31201841:31202147:clu_16612:ENSG00000103490.13	rs13332167	0.0115133	0.345012
PYCR1	ENSG00000183010.17	chr17:81933376:81934653:clu_90764_-	chr17	81932384	81942412	-	gene	rs62077227	81726891	215521	C	T	0.4244	0.000195665	0.0915347	0.365252	0.0955586	0.0556972	0.618391	chr17:81933376:81934653:clu_14448:ENSG00000183010.16	rs115445816	0.0391648	0.464528	chr17:81934745:81934926:clu_13564:ENSG00000183010.16	rs189823835	-0.151076	0.663613	chr17:81934489:81934653:clu_14990:ENSG00000183010.16	rs35495358	-0.0174496	0.426716
PYCR2	ENSG00000143811.19	chr1:225922079:225922204:clu_5402_-	chr1	225919877	225924340	-	gene	rs2666859	226139367	-215027	C	T	0.1831	0.000363319	0.0842112	0.553365	0.151545	0.0922702	0.752052	chr1:225921371:225921858:clu_50888:ENSG00000143811.18	rs56362902	0.0825795	3.16544e-08	chr1:225920620:225921208:clu_47583:ENSG00000143811.18	rs11338214	-0.117787	0.690095	chr1:225921371:225921858:clu_53150:ENSG00000143811.18	rs56362902	0.0593326	3.98179e-12
PYGB	ENSG00000100994.12	chr20:25284251:25288425:clu_102224_+	chr20	25248085	25298012	+	gene	rs58351126	25328971	80886	C	T	0.0727	0.00173633	0.0656298	-0.549691	0.172244	0.184273	0.899932	chr20:25284251:25288425:clu_26917:ENSG00000100994.11	rs66999585	-0.0348479	3.75211e-10	chr20:25284251:25288425:clu_25235:ENSG00000100994.11	rs2151144	-0.0476378	0.00211825	chr20:25284251:25288425:clu_27846:ENSG00000100994.11	.	-0.0248322	1.75631e-12
PYGL	ENSG00000100504.17	chr14:50913130:50914701:clu_77668_-	chr14	50857891	50944483	-	gene	rs1951476	50822684	121799	C	T	0.1395	0.000430016	0.082213	0.443505	0.123059	0.127912	0.831872	chr14:50921067:50923969:clu_19825:ENSG00000100504.16	rs61985025	-0.0364908	0.159372	chr14:50921067:50923969:clu_18542:ENSG00000100504.16	rs185471833	-0.155427	0.558912	chr14:50935185:50937736:clu_20568:ENSG00000100504.16	rs2356923	0.0128812	0.148954
PYGM	ENSG00000068976.14	chr11:64751466:64751597:clu_62602_-	chr11	64746389	64759974	-	gene	rs536470778	64814691	-54717	A	G	0.0843	1.69773e-05	0.120175	-0.736934	0.165591	0.00361257	0.111033	chr11:64754836:64755273:clu_7298:ENSG00000068976.13	rs112312462	-0.128165	0.167415	chr11:64758349:64758437:clu_6817:ENSG00000068976.13	rs80313264	-0.153059	0.681938	chr11:64747358:64751325:clu_7571:ENSG00000068976.13	rs673224	0.0222422	0.0393447
PYGO1	ENSG00000171016.12	chr15:55547147:55548910:clu_79625_-	chr15	55538890	55588947	-	gene	rs12908006	55807674	-218727	G	A	0.0872	0.0363963	0.0298457	0.429655	0.20343	0.993195	0.999966	NA	NA	NA	NA	NA	NA	NA	NA	NA	NA	NA	NA
PYHIN1	ENSG00000163564.15	chr1:159009225:159010003:clu_9992_+	chr1	158930796	158977059	+	gene	rs2261107	158847684	-83112	A	G	0.2355	7.06455e-05	0.103533	-0.531107	0.129786	0.0229083	0.39801	chr1:158945042:158976701:clu_49658:ENSG00000163564.14	rs4233417	-0.0194041	0.423294	chr1:159006041:159010003:clu_46441:ENSG00000163564.14	rs60086314	0.118748	0.000265331	NA	NA	NA	NA
PYM1	ENSG00000170473.17	chr12:55914366:55927725:clu_68263_-	chr12	55901413	55932618	-	gene	rs2291267	55839734	92884	G	A	0.1017	0.00163436	0.0663495	0.516329	0.160848	0.140998	0.85004	chr12:55903480:55927725:clu_4195:ENSG00000170473.16	rs61939014	-0.019122	0.28257	chr12:55914366:55915443:clu_3824:ENSG00000170473.16	rs183310037	0.112644	0.506552	chr12:55903480:55927725:clu_4415:ENSG00000170473.16	rs4499085	-0.0378366	0.449803
PYROXD1	ENSG00000121350.16	chr12:21456095:21456865:clu_70497_+	chr12	21437615	21471250	+	gene	rs1138675	21469761	32146	A	G	0.1744	2.81863e-09	0.216754	0.749952	0.11839	9.37475e-06	0.00066079	chr12:21456095:21461025:clu_3436:ENSG00000121350.15	rs7957415	-0.0458728	7.09918e-24	chr12:21456095:21461025:clu_3121:ENSG00000121350.15	rs7957415	-0.0615083	8.27341e-10	chr12:21456095:21461025:clu_3623:ENSG00000121350.15	rs1024734	-0.0417999	6.29621e-58
PYROXD2	ENSG00000119943.13	chr10:98388508:98390598:clu_60670_-	chr10	98383565	98415182	-	gene	rs11189591	98395539	19643	T	G	0.4273	1.21152e-08	0.201227	0.630231	0.104276	1.34336e-05	0.000912389	chr10:98388084:98390598:clu_10462:ENSG00000119943.12	rs2147896	-0.0508587	4.47535e-27	chr10:98388084:98390598:clu_9781:ENSG00000119943.12	rs4539242	-0.0633917	9.88601e-10	chr10:98388084:98390598:clu_10848:ENSG00000119943.12	rs6584191	-0.0366805	3.24775e-39
QARS	ENSG00000172053.18	chr3:49101705:49101828:clu_23956_-	chr3	49095932	49105130	-	gene	rs73082357	49046133	58997	G	A	0.0785	0.000103073	0.0990928	-0.718984	0.180034	0.00560933	0.154854	chr3:49101705:49101828:clu_39518:ENSG00000172053.17	rs148834251	0.0539527	0.377929	chr3:49099647:49099961:clu_36945:ENSG00000172053.17	rs35761247	0.0574634	0.722063	chr3:49099647:49099961:clu_41249:ENSG00000172053.17	rs112634398	-0.0228411	0.389091
QDPR	ENSG00000151552.12	chr4:17504475:17511950:clu_29078_-	chr4	17460261	17512206	-	gene	rs10939721	17462503	49703	A	T	0.0523	0.00148662	0.0674762	0.637048	0.196672	0.289886	0.975396	chr4:17504475:17511950:clu_36806:ENSG00000151552.11	rs11351628	-0.0218994	0.0237736	chr4:17504475:17511950:clu_34422:ENSG00000151552.11	rs13104990	0.0299981	0.634257	chr4:17487236:17490662:clu_38355:ENSG00000151552.11	rs113345947	0.0245121	0.270174
QKI	ENSG00000112531.17	chr6:163455421:163457381:clu_41747_+	chr6	163414000	163578592	+	gene	rs9295215	163252151	-161849	C	G	0.3343	0.000153877	0.0943712	0.408694	0.10514	0.060007	0.637966	chr6:163415335:163478780:clu_33866:ENSG00000112531.16	rs150928250	-0.045392	0.528084	chr6:163563719:163564667:clu_31737:ENSG00000112531.16	rs13192912	0.0322096	0.694181	chr6:163478896:163534982:clu_35250:ENSG00000112531.16	rs139346683	-0.0195118	0.433538
QPCT	ENSG00000115828.17	chr2:37352935:37359580:clu_16302_+	chr2	37342827	37373322	+	gene	rs17507744	37588748	245921	T	C	0.2297	0.0347741	0.0303679	0.277451	0.130197	0.977516	0.999966	NA	NA	NA	NA	NA	NA	NA	NA	NA	NA	NA	NA
QPCTL	ENSG00000011478.12	chr19:45698900:45701798:clu_100965_+	chr19	45692666	45703989	+	gene	rs34078197	45688792	-3611	A	G	0.282	0.0013879	0.0682934	0.396775	0.121706	0.284495	0.972092	chr19:45698699:45701798:clu_23368:ENSG00000011478.11	rs6509227	-0.0177931	0.311866	chr19:45692910:45693413:clu_21918:ENSG00000011478.11	rs186070302	-0.206963	0.725339	chr19:45698699:45701798:clu_24218:ENSG00000011478.11	rs10402085	-0.010343	0.440091
QPRT	ENSG00000103485.19	chr16:29695199:29696996:clu_86369_+	chr16	29663279	29698699	+	gene	rs371085	29718925	55646	G	A	0.8605	0.0041063	0.0554028	0.472616	0.162062	0.289056	0.975242	chr16:29679210:29694664:clu_15796:ENSG00000103485.17	rs150202454	0.042162	0.553357	chr16:29695199:29696996:clu_14826:ENSG00000103485.17	rs774728907	-0.0594299	0.580081	chr16:29679210:29694664:clu_16422:ENSG00000103485.17	rs143030543	0.0119089	0.187615
QRICH1	ENSG00000198218.11	chr3:49047246:49056862:clu_23949_-	chr3	49029707	49094363	-	gene	rs62262521	49135764	-41401	C	T	0.061	0.00119636	0.0700593	-0.813314	0.246076	0.044189	0.560612	chr3:49032773:49032899:clu_39512:ENSG00000198218.10	rs7374375	-0.015807	0.272682	chr3:49044504:49046425:clu_36940:ENSG00000198218.10	rs61368683	0.102032	0.693533	chr3:49032773:49033120:clu_41221:ENSG00000198218.10	rs7100	0.0169125	0.000558989
QRICH2	ENSG00000129646.14	chr17:76290077:76304415:clu_90504_-	chr17	76274049	76307998	-	gene	rs17509527	76290092	17906	A	G	0.4593	0.000182391	0.0923645	-0.416496	0.108425	0.0478982	0.580945	chr17:76275947:76276680:clu_14140:ENSG00000129646.14	rs61754922	-0.0844259	0.414839	chr17:76290077:76304415:clu_13270:ENSG00000129646.14	rs113441839	0.083635	0.449627	chr17:76290077:76291015:clu_14670:ENSG00000129646.14	rs34316510	0.0160129	0.332603
QRSL1	ENSG00000130348.11	chr6:106652582:106654730:clu_40889_+	chr6	106629578	106668417	+	gene	rs1181561	106490655	-138923	C	T	0.1395	0.00171878	0.0657507	-0.487529	0.152615	0.474034	0.999966	chr6:106654922:106655615:clu_33037:ENSG00000130348.11	rs79046461	-0.056339	0.561815	chr6:106640508:106640823:clu_30957:ENSG00000130348.11	rs76960725	0.069539	0.673106	chr6:106649201:106652209:clu_34366:ENSG00000130348.11	rs56838214	-0.0277827	0.410987
QSER1	ENSG00000060749.15	chr11:32975343:32976334:clu_64673_+	chr11	32892820	32993316	+	gene	rs1547022	33064532	171721	C	T	0.3983	0.00294123	0.0593646	-0.250748	0.0828897	0.290618	0.975647	chr11:32966437:32969046:clu_6634:ENSG00000060749.14	rs72893517	-0.0156397	0.585052	chr11:32935435:32953857:clu_6147:ENSG00000060749.14	rs4587707	0.0929735	0.605069	chr11:32958086:32966300:clu_6933:ENSG00000060749.14	rs57136990	-0.0424063	0.159664
QSOX1	ENSG00000116260.17	chr1:180190580:180194213:clu_10463_+	chr1	180154869	180204030	+	gene	rs11810556	180145334	-9535	G	C	0.218	0.000258809	0.0882279	0.515773	0.137694	0.0552468	0.616314	NA	NA	NA	NA	NA	NA	NA	NA	chr1:180190580:180194213:clu_52321:ENSG00000116260.16	rs16855391	-0.032865	2.6026e-15
QSOX2	ENSG00000165661.16	chr9:136218808:136218994:clu_53809_-	chr9	136206333	136245841	-	gene	rs10858247	136215384	30428	T	C	0.282	2.6099e-06	0.141718	0.563238	0.115109	0.00363269	0.111444	chr9:136218808:136219030:clu_53490:ENSG00000165661.16	rs12684650	-0.063897	5.54196e-51	chr9:136218808:136218994:clu_49984:ENSG00000165661.16	rs12684650	0.0916957	1.877e-24	chr9:136223853:136224007:clu_55904:ENSG00000165661.16	rs3124612	-0.0397988	0.0841407
QTRT1	ENSG00000213339.9	chr19:10701703:10701950:clu_99464_	chr19	10701430	10713437	+	gene	rs12981546	10456761	-244669	T	A	0.0552	0.000422829	0.0824129	-0.68324	0.189328	0.158972	0.873904	chr19:10703339:10707302:clu_21772:ENSG00000213339.8	rs118011189	0.0991793	0.0450215	chr19:10707615:10709281:clu_20417:ENSG00000213339.8	rs34420132	0.125644	0.715511	chr19:10706825:10707302:clu_22598:ENSG00000213339.8	rs62130043	0.015607	0.00734407
QTRT2	ENSG00000151576.10	chr3:114056864:114070626:clu_21655_+	chr3	114005833	114088422	+	gene	rs3796249	114025421	19588	G	A	0.1105	6.15424e-09	0.208473	0.964194	0.156023	8.43791e-06	0.000602455	chr3:114082794:114085673:clu_40420:ENSG00000151576.10	rs550008762	0.0189814	0.440799	chr3:114065457:114066228:clu_37793:ENSG00000151576.10	rs73232564	-0.140702	0.515659	chr3:114065457:114066228:clu_42169:ENSG00000151576.10	rs6809301	-0.0185617	0.0815277
R3HCC1	ENSG00000104679.11	chr8:23291533:23293303:clu_50037_+	chr8	23270120	23296279	+	gene	rs4871854	23183569	-86551	T	G	0.4012	0.000542948	0.0794463	0.397818	0.112458	0.190472	0.908491	chr8:23290469:23291361:clu_54123:ENSG00000104679.10	rs4469460	0.0391741	4.29118e-16	chr8:23290469:23291361:clu_50583:ENSG00000104679.10	rs7834641	0.0566371	5.9563e-07	chr8:23290506:23291361:clu_56575:ENSG00000104679.10	rs6557652	-0.0296146	7.65539e-24
R3HCC1L	ENSG00000166024.13	chr10:98163397:98208101:clu_58217_+	chr10	98134624	98244897	+	gene	rs884811	98164006	29382	C	G	0.468	2.7779e-06	0.141006	-0.523315	0.107264	0.00112214	0.0427181	chr10:98163397:98208101:clu_10452:ENSG00000166024.13	rs11189517	-0.0188418	0.0745413	chr10:98163397:98208101:clu_9773:ENSG00000166024.13	rs13400603	-0.036984	0.290106	chr10:98163397:98208101:clu_10841:ENSG00000166024.13	rs7090035	-0.0124019	0.0298699
R3HDM1	ENSG00000048991.16	chr2:135621608:135622654:clu_18084_+	chr2	135531455	135725270	+	gene	rs2254780	135677956	146501	C	T	0.311	0.000375383	0.083824	-0.387757	0.106459	0.0204214	0.371128	chr2:135622732:135631718:clu_44032:ENSG00000048991.16	rs10200263	0.0178749	0.338478	chr2:135639074:135645379:clu_41174:ENSG00000048991.16	rs77204862	0.0969576	0.689828	chr2:135641604:135645379:clu_45985:ENSG00000048991.16	rs16831255	0.0441558	0.314515
R3HDM2	ENSG00000179912.20	chr12:57395818:57398057:clu_68424_-	chr12	57253762	57431005	-	gene	rs2928058	57666340	-235335	G	A	0.2878	2.2617e-05	0.116843	0.555802	0.126898	0.00334221	0.104759	chr12:57395818:57422859:clu_4376:ENSG00000179912.20	rs148622820	0.0539864	0.328699	chr12:57296551:57297328:clu_3994:ENSG00000179912.20	rs117989560	0.1211	0.694728	chr12:57395818:57398057:clu_4597:ENSG00000179912.20	rs572198	0.0168415	0.000966118
R3HDM4	ENSG00000198858.10	chr19:899495:899601:clu_95816_-	chr19	896503	913245	-	gene	rs3815158	988906	-75661	C	T	0.4971	0.000263688	0.0880069	0.3638	0.0972558	0.183247	0.898739	chr19:897540:899601:clu_20999:ENSG00000198858.9	rs2965284	-0.0341373	0.000308262	chr19:900952:901422:clu_19670:ENSG00000198858.9	rs143810579	-0.0894789	0.526105	chr19:897540:899601:clu_21827:ENSG00000198858.9	rs2965284	-0.0359068	2.49686e-17
RAB10	ENSG00000084733.11	chr2:26063940:26098662:clu_15979_+	chr2	26034084	26137454	+	gene	rs35466723	25991988	-42096	A	C	0.0698	0.00533406	0.0523015	0.646249	0.228451	0.35406	0.996744	chr2:26109906:26123983:clu_42142:ENSG00000084733.10	rs10495752	0.0207088	0.304423	chr2:26109906:26127144:clu_39408:ENSG00000084733.10	rs58604989	-0.102967	0.623383	chr2:26034735:26098662:clu_44030:ENSG00000084733.10	rs59305489	0.00988278	0.42778
RAB11A	ENSG00000103769.10	chr15:65879751:65887701:clu_81723_+	chr15	65726054	65891989	+	gene	rs55920828	65769109	43055	G	A	0.1192	0.005961	0.0509857	-0.457801	0.164023	0.268357	0.962924	chr15:65877527:65877762:clu_18364:ENSG00000103769.9	rs114536268	0.0946532	0.382096	chr15:65877955:65879671:clu_17150:ENSG00000103769.9	rs117466063	-0.105873	0.53094	NA	NA	NA	NA
RAB11B	ENSG00000185236.12	chr19:8390456:8399863:clu_99367_+	chr19	8389981	8404434	+	gene	rs12610640	8212849	-177132	T	C	0.0901	0.00290175	0.0595252	-0.509948	0.168331	0.624784	0.999966	chr19:8400058:8402086:clu_21600:ENSG00000185236.11	rs10412966	0.0175431	0.580657	NA	NA	NA	NA	chr19:8390456:8399863:clu_22428:ENSG00000185236.11	rs62121176	-0.0292791	0.425995
RAB11B-AS1	ENSG00000269386.5	chr19:8337856:8338928:clu_96341_	chr19	8374373	8390685	-	gene	rs2972576	8330219	60466	G	A	0.1744	9.56341e-05	0.0999742	-0.45924	0.11443	0.0570426	0.624299	chr19:8377067:8390009:clu_21599:ENSG00000269386.5	rs62117488	0.0229278	0.00778485	chr19:8377067:8390009:clu_20243:ENSG00000269386.5	rs12982630	0.0374788	0.303554	NA	NA	NA	NA
RAB11FIP1	ENSG00000156675.16	chr8:37870528:37874515:clu_48208_-	chr8	37858618	37899497	-	gene	rs6985477	37791174	108323	G	A	0.2529	0.00080689	0.0747411	-0.416023	0.121558	0.0897673	0.743649	chr8:37870528:37871278:clu_54337:ENSG00000156675.15	rs139162528	0.0611992	0.300819	chr8:37870528:37871278:clu_50782:ENSG00000156675.15	rs4733924	-0.0390758	0.6759	chr8:37870528:37871278:clu_56811:ENSG00000156675.15	rs56101151	0.0443298	0.115378
RAB11FIP2	ENSG00000107560.12	chr10:118034041:118038972:clu_61054_-	chr10	118004916	118046941	-	gene	rs2928125	118006870	40071	C	T	0.0581	0.000163854	0.0936298	-0.888492	0.22957	0.0503271	0.5927	chr10:118015110:118033982:clu_10892:ENSG00000107560.10	rs17575759	0.0309345	0.0190037	chr10:118015110:118038972:clu_10178:ENSG00000107560.10	rs117023518	-0.105404	0.615864	chr10:118015110:118038972:clu_11280:ENSG00000107560.10	rs10736269	-0.00930621	0.414707
RAB11FIP3	ENSG00000090565.16	chr16:489000:496824:clu_85107_+	chr16	425649	523011	+	gene	rs113038408	458573	32924	C	T	0.0756	0.000195394	0.0915511	0.760458	0.198934	0.0674223	0.668231	chr16:520277:520395:clu_14679:ENSG00000090565.15	rs11863276	-0.0443527	3.97042e-12	chr16:489000:496824:clu_13778:ENSG00000090565.15	rs7206743	0.0892921	0.315821	chr16:520277:520395:clu_15227:ENSG00000090565.15	rs11537754	-0.0353205	7.9949e-36
RAB11FIP5	ENSG00000135631.16	chr2:73081345:73088050:clu_12860_-	chr2	73073382	73156721	-	gene	rs12473812	72913192	243529	C	T	0.2326	0.00195087	0.0642445	-0.358667	0.113677	0.226364	0.936802	chr2:73081345:73088050:clu_43037:ENSG00000135631.16	rs61161134	0.0214992	0.146397	chr2:73089315:73112347:clu_40260:ENSG00000135631.16	rs149154912	-0.130137	0.56468	chr2:73081663:73088050:clu_44968:ENSG00000135631.16	rs55974516	-0.0137439	0.0448741
RAB13	ENSG00000143545.9	chr1:153982808:153983219:clu_4053_-	chr1	153981605	153986358	-	gene	rs61803567	153739907	246451	G	T	0.0698	0.00172074	0.0657371	0.544973	0.170616	0.124588	0.82598	chr1:153984781:153986017:clu_49317:ENSG00000143545.8	rs41264638	0.0163924	0.363785	chr1:153984781:153986113:clu_46098:ENSG00000143545.8	rs9970592	0.0327938	0.0438164	chr1:153984781:153986113:clu_51528:ENSG00000143545.8	rs7547692	-0.0639039	0.23348
RAB14	ENSG00000119396.11	chr9:121183398:121186953:clu_53309_-	chr9	121178133	121223014	-	gene	rs76761101	121389969	-166955	T	C	0.0901	0.00396855	0.0558076	-0.493016	0.168407	0.319417	0.985784	chr9:121187019:121192171:clu_52846:ENSG00000119396.10	rs72753393	0.0761035	0.428686	chr9:121183398:121186953:clu_49343:ENSG00000119396.10	rs7019993	-0.242992	0.271369	chr9:121187019:121192171:clu_55198:ENSG00000119396.10	rs16911507	0.0137685	0.441074
RAB15	ENSG00000139998.15	chr14:64952571:64971953:clu_77883_-	chr14	64945814	64973226	-	gene	rs2412107	64959498	13728	G	T	0.3459	0.000734528	0.0758574	0.390569	0.11321	0.18175	0.896939	chr14:64950414:64951074:clu_20089:ENSG00000139998.14	rs72716489	-0.0423275	0.425114	chr14:64948733:64950325:clu_18793:ENSG00000139998.14	rs72718378	-0.126951	0.517918	chr14:64952571:64971953:clu_20876:ENSG00000139998.14	rs59415377	-0.0202514	0.375348
RAB17	ENSG00000124839.13	chr2:237591893:237598837:clu_15523_-	chr2	237574322	237601614	-	gene	rs10195950	237435642	165972	T	C	0.1802	0.000473394	0.0810731	-0.541447	0.151382	0.136547	0.844796	chr2:237577382:237578004:clu_45571:ENSG00000124839.12	rs4663254	0.0157689	0.502993	chr2:237578155:237585998:clu_42631:ENSG00000124839.12	rs72990516	0.0959567	0.689589	chr2:237586157:237590467:clu_47613:ENSG00000124839.12	rs56134351	0.0210721	0.073365
RAB18	ENSG00000099246.16	chr10:27533994:27537876:clu_56929_+	chr10	27504174	27542237	+	gene	rs237562	27361853	-142321	G	A	0.4331	6.21444e-05	0.105037	0.41994	0.101797	0.0221266	0.389645	chr10:27526889:27532507:clu_9366:ENSG00000099246.16	rs11015304	0.0597059	0.535901	chr10:27509930:27526828:clu_8769:ENSG00000099246.16	rs1279875697	-0.152621	0.618468	chr10:27526889:27531529:clu_9721:ENSG00000099246.16	rs10826370	-0.00979592	0.328312
RAB1A	ENSG00000138069.18	chr2:65089070:65090983:clu_12717_-	chr2	65070696	65130331	-	gene	rs138177811	65171134	-40803	G	A	0.1076	0.0127995	0.0419759	-0.321871	0.127699	0.824423	0.999966	chr2:65088690:65097971:clu_42893:ENSG00000138069.16	rs12464514	0.0464577	0.386322	chr2:65088690:65097971:clu_40116:ENSG00000138069.16	rs6717262	0.0296304	0.663613	chr2:65089070:65097971:clu_44809:ENSG00000138069.16	rs9989843	0.0130719	0.136959
RAB1B	ENSG00000174903.16	chr11:66272460:66275804:clu_65556_+	chr11	66268590	66277492	+	gene	rs12363523	66267865	-725	G	A	0.0727	0.0741121	0.0218307	0.329888	0.183382	0.96804	0.999966	chr11:66268693:66269563:clu_7516:ENSG00000174903.15	rs144864964	0.0707649	0.538343	chr11:66268693:66269563:clu_7025:ENSG00000174903.15	rs79499090	0.114703	0.0469582	chr11:66268693:66271797:clu_7782:ENSG00000174903.15	rs4008842	-0.00957233	0.30101
RAB20	ENSG00000139832.5	chr13:110524197:110561348:clu_73939_	chr13	110523066	110561722	-	gene	rs403839	110491974	69748	G	A	0.1308	0.000841215	0.074246	0.504945	0.148071	0.392985	0.999966	chr13:110524197:110561348:clu_2718:ENSG00000139832.4	rs1891966	0.0219835	0.585946	chr13:110524197:110561348:clu_2447:ENSG00000139832.4	rs75339679	0.0803888	0.664008	chr13:110524197:110561348:clu_2888:ENSG00000139832.4	rs61438388	-0.0182416	0.205835
RAB21	ENSG00000080371.6	chr12:71772228:71773959:clu_71567_	chr12	71754863	71800286	+	gene	rs200447613	71684895	-69968	G	A	0.2267	0.025953	0.0337366	-0.338984	0.150658	0.880062	0.999966	chr12:71782085:71782570:clu_4647:ENSG00000080371.5	rs9668778	-0.025196	0.57343	chr12:71782085:71782570:clu_4259:ENSG00000080371.5	rs113900129	-0.11691	0.664008	chr12:71782085:71782570:clu_4895:ENSG00000080371.5	rs144669633	-0.0334352	0.445555
RAB22A	ENSG00000124209.4	chr20:58311122:58343718:clu_102968_	chr20	58309715	58367507	+	gene	rs6026228	58384145	74430	C	T	0.25	0.00114604	0.0705702	0.376784	0.113555	0.248822	0.952696	chr20:58311122:58353273:clu_27642:ENSG00000124209.3	rs79174013	0.0779174	0.458455	chr20:58310012:58311043:clu_25944:ENSG00000124209.3	rs78047116	-0.0913168	0.0628142	chr20:58343799:58353273:clu_28603:ENSG00000124209.3	rs6064762	0.00959057	0.442554
RAB23	ENSG00000112210.12	chr6:57196606:57207628:clu_37566_-	chr6	57186992	57222307	-	gene	rs76813275	57235698	-13391	G	A	0.0669	0.000796187	0.0748997	-0.631302	0.18425	0.168282	0.883194	chr6:57210445:57221319:clu_32624:ENSG00000112210.11	rs150120189	0.104028	0.122678	chr6:57210445:57222195:clu_30595:ENSG00000112210.11	rs72870255	0.0393904	0.675981	chr6:57210445:57221319:clu_33884:ENSG00000112210.11	rs6927558	0.015559	0.118501
RAB24	ENSG00000169228.14	chr5:177301807:177301925:clu_33374_-	chr5	177301198	177303744	-	gene	rs244722	177107723	196021	A	C	0.4564	0.0190027	0.0373548	-0.228478	0.096321	0.80142	0.999966	chr5:177301807:177301925:clu_36140:ENSG00000169228.13	rs59092383	-0.0370018	0.201518	chr5:177302644:177302752:clu_33814:ENSG00000169228.13	rs143240564	-0.104301	0.49932	chr5:177301807:177301925:clu_37684:ENSG00000169228.13	rs75426247	-0.0373854	0.399418
RAB27A	ENSG00000069974.16	chr15:55317867:55318931:clu_79617_-	chr15	55202966	55319113	-	gene	rs28459661	55329691	-10578	T	C	0.4767	3.71219e-08	0.18912	-0.572388	0.0984274	3.3422e-05	0.00205393	chr15:55238491:55270165:clu_18076:ENSG00000069974.15	rs1849211	0.0234703	0.548782	chr15:55234956:55289716:clu_16899:ENSG00000069974.15	rs2414324	0.0311166	0.614238	chr15:55234956:55289716:clu_18720:ENSG00000069974.15	rs8024227	-0.0456703	0.409972
RAB28	ENSG00000157869.15	chr4:13342312:13376545:clu_29016_-	chr4	13361354	13484365	-	gene	rs6856254	13719946	-235581	T	C	0.5	0.000217025	0.0903102	0.415636	0.109549	0.0335697	0.491995	chr4:13460828:13474318:clu_36738:ENSG00000157869.14	rs80036197	-0.0777104	0.52368	chr4:13460828:13474318:clu_34366:ENSG00000157869.14	rs6840543	0.0601742	0.546526	chr4:13368650:13376545:clu_38289:ENSG00000157869.14	rs6838173	0.017904	0.0159433
RAB29	ENSG00000117280.13	chr1:205772567:205775273:clu_5107_-	chr1	205767986	205775482	-	gene	rs17433242	205944108	-168626	G	A	0.3663	0.00325983	0.058143	0.301133	0.100651	0.429078	0.999966	chr1:205771653:205774833:clu_50558:ENSG00000117280.12	rs10494874	-0.0195601	0.404513	chr1:205771653:205774833:clu_47258:ENSG00000117280.12	rs11119158	0.03203	0.608953	chr1:205771653:205774833:clu_52776:ENSG00000117280.12	rs823144	-0.0202845	7.63341e-08
RAB2A	ENSG00000104388.15	chr8:60576297:60584208:clu_50507_+	chr8	60516936	60623644	+	gene	rs2875968	60513412	-3524	G	A	0.5203	1.30544e-08	0.200425	-0.437007	0.0724867	8.20791e-06	0.000588254	chr8:60591969:60618580:clu_54570:ENSG00000104388.14	rs186134905	0.0429127	0.0564182	chr8:60591969:60618580:clu_50994:ENSG00000104388.14	rs2611348	0.0390111	0.514901	chr8:60591969:60618580:clu_57065:ENSG00000104388.14	rs11985305	-0.0543434	0.0383172
RAB2B	ENSG00000129472.15	chr14:21468708:21474867:clu_77141_-	chr14	21459020	21476960	-	gene	rs12587448	21361776	115184	T	A	0.4128	0.00140577	0.0681412	-0.363806	0.111727	0.26255	0.960574	chr14:21463767:21468357:clu_19314:ENSG00000129472.13	rs145057441	0.0215581	0.512212	chr14:21469216:21474867:clu_18052:ENSG00000129472.13	rs28525131	0.0483249	0.591855	chr14:21468752:21474867:clu_20033:ENSG00000129472.13	rs528400384	-0.0108505	0.394302
RAB30	ENSG00000137502.10	chr11:83034272:83071691:clu_63221_-	chr11	82973133	83071923	-	gene	rs7934035	83228233	-156310	T	C	0.6047	0.00127031	0.0693461	-0.402308	0.122393	0.15945	0.874353	chr11:82987770:82994039:clu_8098:ENSG00000137502.9	rs660755	-0.0157004	0.419513	chr11:82994122:82997224:clu_7583:ENSG00000137502.9	rs79694223	0.140976	0.112593	chr11:82987770:82994039:clu_8372:ENSG00000137502.9	rs10501549	0.0205252	0.375959
RAB30-DT	ENSG00000246067.8	chr11:83072804:83073303:clu_66052_	chr11	83072052	83107789	+	gene	rs11600848	83020031	-52021	G	C	0.1977	2.64792e-05	0.115008	0.566627	0.130533	0.00604568	0.163457	chr11:83072181:83072623:clu_8100:ENSG00000246067.7	rs12789042	-0.0156273	0.50489	chr11:83072146:83072623:clu_7585:ENSG00000246067.7	rs61900305	-0.0466387	0.550795	chr11:83072702:83073303:clu_8374:ENSG00000246067.7	rs3763812	0.0467127	2.88835e-21
RAB31	ENSG00000168461.13	chr18:9775357:9814020:clu_94079_+	chr18	9708275	9862551	+	gene	rs9953380	9675195	-33080	T	C	0.189	0.000475155	0.081029	0.510046	0.142645	0.185881	0.902197	chr18:9775357:9792154:clu_24434:ENSG00000168461.12	rs117844956	-0.059355	0.533618	NA	NA	NA	NA	NA	NA	NA	NA
RAB32	ENSG00000118508.5	chr6:146549741:146554456:clu_41388_	chr6	146543833	146554953	+	gene	rs2024589	146422767	-121066	C	A	0.1657	0.00752465	0.0482313	-0.381401	0.140702	0.622754	0.999966	chr6:146549741:146554456:clu_33598:ENSG00000118508.4	rs140726054	-0.0461914	0.286871	chr6:146544121:146549469:clu_31496:ENSG00000118508.4	rs67162729	-0.0487552	0.444205	chr6:146549741:146554456:clu_34970:ENSG00000118508.4	rs140117428	0.0288246	0.418862
RAB33B	ENSG00000172007.7	chr4:139454444:139472686:clu_28054_	chr4	139453232	139476609	+	gene	rs795375	139597731	144499	T	G	0.3343	0.00188004	0.0646843	-0.211892	0.0669128	0.444623	0.999966	NA	NA	NA	NA	NA	NA	NA	NA	NA	NA	NA	NA
RAB34	ENSG00000109113.20	chr17:28714900:28715032:clu_88818_-	chr17	28714281	28718429	-	gene	rs7218846	28931104	-212675	C	T	0.2791	0.000362855	0.0842263	0.376707	0.103155	0.0351609	0.50301	chr17:28714710:28715032:clu_12269:ENSG00000109113.18	rs76378698	0.0779748	0.108987	chr17:28716061:28716903:clu_11484:ENSG00000109113.18	rs150411101	0.0638332	0.195036	chr17:28717291:28718122:clu_12712:ENSG00000109113.18	rs11545700	-0.03176	7.73304e-08
RAB35	ENSG00000111737.12	chr12:120108467:120116599:clu_69429_-	chr12	120095099	120117502	-	gene	rs11065002	120037032	80470	A	C	0.0523	0.00275202	0.0601547	-0.625824	0.205429	0.290808	0.975648	chr12:120098935:120099030:clu_5419:ENSG00000111737.11	rs2727727	0.0163078	0.304452	chr12:120098935:120099030:clu_4986:ENSG00000111737.11	rs7970773	0.0634392	0.185987	chr12:120103949:120108417:clu_5722:ENSG00000111737.11	rs112931837	-0.0557841	0.0343201
RAB36	ENSG00000100228.12	chr22:23153134:23155968:clu_107556_+	chr22	23145326	23164350	+	gene	rs112464385	23185742	40416	T	G	0.0901	0.00918262	0.0458817	0.547826	0.207462	0.790521	0.999966	chr22:23150154:23152461:clu_25386:ENSG00000100228.12	rs117669411	0.0424188	0.468505	chr22:23145551:23146605:clu_23801:ENSG00000100228.12	rs58839226	-0.126785	0.689185	chr22:23156032:23157992:clu_26282:ENSG00000100228.12	rs116041505	-0.0335927	0.341157
RAB37	ENSG00000172794.20	chr17:74745084:74745306:clu_93378_+	chr17	74670578	74747335	+	gene	rs528258	74630556	-40022	G	A	0.8401	0.000682557	0.0767292	-0.511678	0.1474	0.162922	0.877399	chr17:74744929:74745008:clu_13918:ENSG00000172794.19	rs55960222	0.0457327	0.427236	chr17:74740878:74742254:clu_13051:ENSG00000172794.19	rs62088539	-0.0471036	0.420736	NA	NA	NA	NA
RAB38	ENSG00000123892.12	chr11:88149955:88175183:clu_63310_-	chr11	88113251	88175443	-	gene	rs188559	88160693	14750	A	G	0.6744	0.000930066	0.0730526	-0.362937	0.107363	0.226506	0.936914	NA	NA	NA	NA	NA	NA	NA	NA	NA	NA	NA	NA
RAB3A	ENSG00000105649.10	chr19:18200445:18202513:clu_97069_-	chr19	18196784	18204042	-	gene	rs11666868	17964188	239854	C	T	0.1366	0.000652296	0.0772678	-0.59055	0.169477	0.176662	0.892236	chr19:18200445:18202513:clu_22308:ENSG00000105649.9	rs10401653	0.0246954	0.00709372	chr19:18200445:18202513:clu_20931:ENSG00000105649.9	rs34262244	-0.0315674	0.559227	chr19:18197660:18198725:clu_23141:ENSG00000105649.9	rs12608703	0.0153238	0.410278
RAB3C	ENSG00000152932.8	chr5:58582414:58617643:clu_34279_	chr5	58582221	58859394	+	gene	rs142757682	58557340	-24881	G	A	0.0785	0.0197412	0.0369108	0.52053	0.22081	0.93477	0.999966	NA	NA	NA	NA	chr5:58583232:58617643:clu_32367:ENSG00000152932.7	rs114027888	0.134289	0.461491	NA	NA	NA	NA
RAB3D	ENSG00000105514.8	chr19:11345628:11346208:clu_96583_	chr19	11322068	11346270	-	gene	rs8111157	11147962	198308	G	A	0.1105	0.00151501	0.0672513	0.550607	0.17029	0.294823	0.977344	NA	NA	NA	NA	NA	NA	NA	NA	NA	NA	NA	NA
RAB3GAP1	ENSG00000115839.17	chr2:135153876:135162579:clu_18079_+	chr2	135052265	135176394	+	gene	rs2084453	135288482	236190	C	T	0.0494	9.46876e-09	0.20387	1.1356	0.186362	8.62744e-06	0.000614661	chr2:135153876:135162579:clu_44022:ENSG00000115839.17	rs56786863	0.0874957	1.88867e-05	chr2:135153876:135162555:clu_41163:ENSG00000115839.17	rs56786863	-0.156477	0.00661072	chr2:135153876:135162579:clu_45970:ENSG00000115839.17	rs56786863	0.0835661	5.7823e-23
RAB3GAP2	ENSG00000118873.16	chr1:220196398:220202276:clu_5284_-	chr1	220148293	220272453	-	gene	rs11589736	220322230	-49777	G	T	0.4302	0.000306271	0.0862347	0.388252	0.104956	0.0528046	0.605291	chr1:220202374:220205907:clu_50767:ENSG00000118873.15	rs4587571	0.051674	0.27803	chr1:220151764:220153185:clu_47460:ENSG00000118873.15	rs72742546	-0.0585204	0.0861807	chr1:220206006:220210388:clu_53011:ENSG00000118873.15	rs4609433	0.0102145	0.423269
RAB3IL1	ENSG00000167994.13	chr11:61906684:61907393:clu_62416_-	chr11	61897301	61920269	-	gene	rs2238001	61757035	163234	T	C	0.1308	0.00071935	0.0761055	-0.531387	0.153755	0.184181	0.899819	chr11:61904882:61907393:clu_7052:ENSG00000167994.11	rs174476	-0.0370407	3.39016e-10	chr11:61904882:61907393:clu_6575:ENSG00000167994.11	rs174471	-0.0427079	0.240777	chr11:61904882:61907393:clu_7343:ENSG00000167994.11	rs174476	-0.0187364	1.31385e-05
RAB3IP	ENSG00000127328.21	chr12:69755478:69755571:clu_71526_+	chr12	69738681	69823204	+	gene	rs710693	69982862	244002	T	A	0.8895	0.000454482	0.0815567	-0.669519	0.186584	0.0978809	0.768219	chr12:69784815:69794437:clu_4601:ENSG00000127328.21	rs117115349	-0.0417124	0.505766	chr12:69800337:69801609:clu_4221:ENSG00000127328.21	rs186007548	-0.199933	0.0326197	chr12:69755659:69756405:clu_4845:ENSG00000127328.21	rs17225440	-0.0103009	0.385294
RAB40B	ENSG00000141542.11	chr17:82655667:82656493:clu_90863_-	chr17	82654973	82698698	-	gene	rs7502629	82521227	177471	T	C	0.4738	0.000214025	0.0904748	0.396564	0.104417	0.0756184	0.698767	chr17:82655667:82656493:clu_14550:ENSG00000141542.10	rs2306911	0.0222035	0.000459028	chr17:82655667:82656493:clu_13664:ENSG00000141542.10	rs2306911	0.0365343	0.0305771	chr17:82655667:82656493:clu_15097:ENSG00000141542.10	rs2306911	0.016837	6.31265e-06
RAB40C	ENSG00000197562.10	chr16:617268:618200:clu_85141_+	chr16	589357	629272	+	gene	rs555538462	560941	-28416	G	A	0.2878	0.000159843	0.0939223	0.41654	0.107441	0.0672516	0.667339	chr16:590433:617208:clu_14692:ENSG00000197562.9	rs4984672	-0.0311774	5.3363e-06	chr16:590433:617208:clu_13804:ENSG00000197562.9	rs144282116	0.0462361	0.0797122	chr16:590433:617208:clu_15244:ENSG00000197562.9	rs11643412	0.0260213	6.80203e-11
RAB43	ENSG00000172780.16	chr3:129095169:129121286:clu_25197_-	chr3	129087569	129122801	-	gene	rs143988824	128962259	160542	C	T	0.0843	0.00163232	0.0663644	-0.551583	0.17181	0.174438	0.888623	chr3:129095169:129130088:clu_40710:ENSG00000172780.16	rs14323	0.0265657	0.116859	chr3:129095169:129101315:clu_38081:ENSG00000172780.16	rs6784735	0.0324449	0.684491	chr3:129095169:129130088:clu_42486:ENSG00000172780.16	rs73862900	-0.0358388	0.274245
RAB4A	ENSG00000168118.12	chr1:229299072:229302862:clu_11325_+	chr1	229271062	229305894	+	gene	rs2282083	229325277	54215	C	T	0.4593	6.18835e-05	0.105086	0.435133	0.105452	0.021799	0.38681	chr1:229295910:229297520:clu_50973:ENSG00000168118.11	rs7524491	0.0190738	0.267298	chr1:229271370:229295848:clu_47661:ENSG00000168118.11	rs544435	0.139524	0.618197	chr1:229271370:229295848:clu_53242:ENSG00000168118.11	rs180548	-0.0131861	0.193145
RAB4B	ENSG00000167578.18	chr19:40780499:40783778:clu_100698_+	chr19	40778216	40796942	+	gene	rs11673605	40529467	-248749	G	A	0.0872	0.0024347	0.0616107	-0.634507	0.205644	0.423087	0.999966	chr19:40786978:40800339:clu_23068:ENSG00000167578.17	rs35706651	-0.020536	0.165294	chr19:40780499:40783921:clu_21641:ENSG00000167578.17	rs12459589	0.0271222	0.726437	chr19:40786978:40800339:clu_23916:ENSG00000167578.17	rs145908943	-0.0125182	0.200946
RAB4B-EGLN2	ENSG00000171570.11	chr19:40801415:40826564:clu_100700_+	chr19	40778242	40808418	+	gene	rs11672227	40770981	-7261	C	T	0.1047	0.0151194	0.0400241	-0.375669	0.152788	0.925659	0.999966	NA	NA	NA	NA	NA	NA	NA	NA	NA	NA	NA	NA
RAB5A	ENSG00000144566.11	chr3:19983312:19983708:clu_20192_+	chr3	19947097	19985175	+	gene	rs79025291	20078808	131711	C	G	0.0698	0.00103996	0.071725	0.668632	0.199759	0.221062	0.93312	chr3:19983312:19983708:clu_38884:ENSG00000144566.10	rs6797890	0.0170838	0.428013	chr3:19951061:19970548:clu_36328:ENSG00000144566.10	rs147396246	0.142432	0.682765	chr3:19951061:19970548:clu_40593:ENSG00000144566.10	rs11709186	-0.017026	0.0553459
RAB5B	ENSG00000111540.16	chr12:55987123:55989947:clu_71166_+	chr12	55973913	55996683	+	gene	rs11171695	55901001	-72912	C	T	0.2645	0.00149039	0.0674461	-0.282254	0.0871596	0.112782	0.801822	chr12:55990804:55991360:clu_4216:ENSG00000111540.15	rs705698	-0.0419998	5.85508e-15	chr12:55990804:55991360:clu_3843:ENSG00000111540.15	rs705698	-0.0428065	0.182153	chr12:55990804:55991360:clu_4433:ENSG00000111540.15	rs705698	-0.0400964	2.16316e-34
RAB5C	ENSG00000108774.14	chr17:42137878:42154893:clu_89346_-	chr17	42124976	42155044	-	gene	rs139097704	41925871	229173	G	A	0.0843	0.00327802	0.0580769	-0.525784	0.175845	0.306344	0.980946	chr17:42130590:42154893:clu_12795:ENSG00000108774.14	rs9915255	-0.0291257	1.89594e-06	chr17:42126848:42128261:clu_11982:ENSG00000108774.14	rs34017719	0.0896727	0.00171782	chr17:42125898:42126755:clu_13264:ENSG00000108774.14	rs731151	0.0161021	0.00521234
RAB5IF	ENSG00000101084.18	chr20:36607818:36607869:clu_102563_+	chr20	36605779	36612557	+	gene	rs7354422	36827250	221471	G	A	0.1192	0.00219951	0.0628183	0.50097	0.160693	0.166571	0.881169	NA	NA	NA	NA	chr20:36607818:36612010:clu_25505:ENSG00000101084.17	rs141771895	-0.106373	0.668703	NA	NA	NA	NA
RAB6A	ENSG00000175582.19	chr11:73679720:73679832:clu_63045_-	chr11	73675638	73761137	-	gene	rs7948050	73629645	131492	G	A	0.0814	0.00284265	0.0597697	0.63253	0.208341	0.257165	0.957842	chr11:73679720:73679832:clu_7898:ENSG00000175582.19	rs117526209	0.068413	0.179004	chr11:73716362:73718785:clu_7402:ENSG00000175582.19	rs58006161	-0.0476146	0.376469	chr11:73716362:73718613:clu_8166:ENSG00000175582.19	rs145531593	0.0117344	0.153952
RAB6B	ENSG00000154917.11	chr3:133864642:133895397:clu_25312_-	chr3	133824235	133895882	-	gene	rs1131598	133933478	-37596	T	C	0.2616	0.00566732	0.0515838	0.321285	0.114406	0.718827	0.999966	NA	NA	NA	NA	NA	NA	NA	NA	chr3:133841663:133864584:clu_42618:ENSG00000154917.10	rs111916702	-0.0225453	0.437144
RAB7A	ENSG00000075785.12	chr3:128807671:128813327:clu_21908_+	chr3	128726122	128814796	+	gene	rs35904610	128733265	39596	T	C	0.0756	0.000313412	0.0859617	0.771562	0.208938	0.0695874	0.677571	NA	NA	NA	NA	NA	NA	NA	NA	NA	NA	NA	NA
RAB7B	ENSG00000276600.5	chr1:205985665:205992480:clu_5121_	chr1	205976740	206003461	-	gene	rs12029024	205949558	53903	C	T	0.1192	0.00238653	0.0618482	0.469201	0.151757	0.29254	0.976263	chr1:205985665:205992480:clu_50567:ENSG00000276600.4	rs28531794	-0.0475038	0.571379	chr1:205984204:205985540:clu_47265:ENSG00000276600.4	rs79655590	0.128685	0.625435	chr1:205978928:205985540:clu_52783:ENSG00000276600.4	rs16856400	-0.0167428	0.390135
RAB8A	ENSG00000167461.12	chr19:16129604:16129878:clu_99756_+	chr19	16111889	16134234	+	gene	rs34006614	16331971	220082	C	T	0.3081	0.00576232	0.051387	0.360914	0.128777	0.772891	0.999966	chr19:16129604:16132212:clu_22133:ENSG00000167461.11	rs12460157	-0.0311817	0.47635	chr19:16125547:16127437:clu_20774:ENSG00000167461.11	rs4807970	-0.0359595	0.67723	chr19:16129604:16129878:clu_22969:ENSG00000167461.11	rs2241400	0.0147295	0.00511992
RAB8B	ENSG00000166128.13	chr15:63249705:63250368:clu_81642_+	chr15	63189560	63267776	+	gene	rs10162675	63078159	-111401	T	C	0.1337	0.000162409	0.0937344	0.538853	0.139144	0.0533701	0.608305	chr15:63189748:63244756:clu_18235:ENSG00000166128.12	rs150009247	-0.0509639	0.404278	chr15:63189748:63244756:clu_17033:ENSG00000166128.12	rs73443296	-0.120964	0.69904	chr15:63189748:63244756:clu_18882:ENSG00000166128.12	rs80317422	-0.0429668	0.149251
RABAC1	ENSG00000105404.11	chr19:41958948:41959237:clu_97795_-	chr19	41956681	41959321	-	gene	rs1195296	42172329	-213008	T	C	0.7907	0.0105709	0.0442237	0.242801	0.0937382	0.468897	0.999966	chr19:41957119:41958286:clu_23132:ENSG00000105404.10	rs73931724	-0.0737582	0.347416	chr19:41957119:41958286:clu_21704:ENSG00000105404.10	rs4536565	0.0249318	0.680306	chr19:41956934:41957018:clu_23973:ENSG00000105404.10	rs8112826	-0.0103089	0.384616
RABEP1	ENSG00000029725.17	chr17:5354490:5356508:clu_91217_+	chr17	5282265	5386340	+	gene	rs111756829	5337649	55384	T	A	0.1017	1.5319e-06	0.147776	-0.633637	0.126367	0.00087249	0.0345377	chr17:5354490:5361208:clu_11556:ENSG00000029725.16	rs56176579	0.0247336	0.00994473	chr17:5381505:5383122:clu_10819:ENSG00000029725.16	rs542740973	-0.0450977	0.401662	chr17:5354490:5361208:clu_11963:ENSG00000029725.16	rs12602528	0.0331665	1.90978e-13
RABEP2	ENSG00000177548.13	chr16:28919943:28921063:clu_83800_-	chr16	28904421	28936526	-	gene	rs76717620	28915147	21379	G	A	0.4738	0.000394944	0.0832219	0.384622	0.106014	0.0687443	0.673875	chr16:28914782:28919786:clu_15752:ENSG00000177548.12	rs187517158	-0.0896774	0.156658	chr16:28919943:28925103:clu_14787:ENSG00000177548.12	rs752271449	0.146243	0.664056	chr16:28919943:28925103:clu_16378:ENSG00000177548.12	rs188401912	0.0559675	0.365531
RABEPK	ENSG00000136933.17	chr9:125213522:125220539:clu_55710_+	chr9	125200542	125234161	+	gene	rs144826147	125398970	198428	G	A	0.0843	0.000379798	0.0836854	0.473	0.129979	0.0444328	0.561767	chr9:125207721:125213370:clu_52944:ENSG00000136933.16	rs60544812	-0.0494311	1.00861e-13	chr9:125207721:125213370:clu_49440:ENSG00000136933.16	rs60544812	-0.0511022	0.0887833	chr9:125207721:125213370:clu_55302:ENSG00000136933.16	rs60544812	-0.0323473	2.39264e-12
RABGAP1	ENSG00000011454.17	chr9:123070424:123073552:clu_55684_+	chr9	122940833	123104866	+	gene	rs700059	123061776	120943	G	A	0.7064	0.000112257	0.0980881	-0.378055	0.0952017	0.0119094	0.262747	chr9:123070424:123073552:clu_52902:ENSG00000011454.16	rs676805	-0.031923	0.000821394	chr9:122996605:122997259:clu_49395:ENSG00000011454.16	rs117632227	-0.145486	0.290106	chr9:122941093:122957011:clu_55251:ENSG00000011454.16	rs12552172	0.012871	0.438948
RABGAP1L	ENSG00000152061.23	chr1:174699650:174702113:clu_10357_+	chr1	174159410	174995308	+	gene	rs56239105	174179346	19936	C	T	0.1831	0.000634972	0.0775874	0.525976	0.150608	0.0346944	0.499743	chr1:174278779:174304986:clu_50038:ENSG00000152061.23	rs72715266	-0.0636649	0.318868	chr1:174159657:174219125:clu_46796:ENSG00000152061.23	rs79986263	0.0310475	0.713259	chr1:174305127:174370979:clu_52238:ENSG00000152061.23	rs12749768	-0.0482219	0.185155
RABGEF1	ENSG00000154710.17	chr7:66654626:66700769:clu_45801_+	chr7	66682164	66811464	+	gene	rs4718400	66772921	90757	T	A	0.5233	1.23934e-05	0.123822	-0.452036	0.0998587	0.001634	0.0585537	chr7:66654626:66666114:clu_29476:ENSG00000154710.16	rs6979488	-0.0476907	1.74988e-29	chr7:66667610:66668764:clu_27644:ENSG00000154710.16	rs2420824	0.0690978	8.03797e-14	chr7:66654626:66666114:clu_30536:ENSG00000154710.16	rs2420824	0.0410806	7.47075e-59
RABGGTA	ENSG00000100949.14	chr14:24265763:24266430:clu_77315_-	chr14	24265538	24271739	-	gene	rs10144194	24294406	-22795	G	A	0.9477	0.000101475	0.0992767	0.778229	0.194668	0.112655	0.801688	chr14:24270998:24271113:clu_19508:ENSG00000100949.14	rs2075530	-0.0307595	0.406573	chr14:24268198:24268369:clu_18237:ENSG00000100949.14	rs116987849	-0.0860337	0.691705	chr14:24270947:24271113:clu_20232:ENSG00000100949.14	rs2281473	0.0277201	0.000339847
RABGGTB	ENSG00000137955.16	chr1:75787604:75789952:clu_7964_+	chr1	75786197	75795086	+	gene	rs1689275	75943970	157773	T	C	0.782	4.61645e-06	0.135197	-0.496679	0.10432	0.0015653	0.0565203	chr1:75787604:75789952:clu_48145:ENSG00000137955.15	rs3831900	-0.0324445	1.20606e-08	chr1:75791571:75794084:clu_45013:ENSG00000137955.15	rs5745363	0.059827	9.57472e-05	chr1:75791571:75794084:clu_50229:ENSG00000137955.15	rs141490560	0.0267966	1.46429e-10
RABL2A	ENSG00000144134.18	chr2:113634232:113641353:clu_17872_+	chr2	113627229	113643396	+	gene	rs12711778	113672589	45360	A	G	0.2936	0.000395842	0.0831949	0.37623	0.103719	0.119663	0.816421	chr2:113634232:113641353:clu_43810:ENSG00000144134.18	rs201528381	0.102674	5.29288e-08	chr2:113632944:113634153:clu_40960:ENSG00000144134.18	rs144928268	-0.136565	0.499141	chr2:113628713:113632915:clu_45738:ENSG00000144134.18	rs1964835	0.0222889	1.05383e-10
RABL2B	ENSG00000079974.17	chr22:50770016:50775772:clu_107290_-	chr22	50767501	50783663	-	gene	rs5770886	50548858	234804	A	G	0.2703	0.000252636	0.0885135	-0.473217	0.126109	0.0616595	0.643797	chr22:50777981:50782188:clu_26481:ENSG00000079974.17	rs28729663	0.0276074	0.0210175	chr22:50782347:50783501:clu_24851:ENSG00000079974.17	rs5770994	-0.0292154	0.65732	chr22:50782351:50783039:clu_27387:ENSG00000079974.17	rs6010091	-0.0136817	0.00162639
RABL3	ENSG00000144840.9	chr3:120690487:120694153:clu_24977_-	chr3	120686681	120742993	-	gene	rs13063853	120956963	-213970	A	G	0.061	0.000422066	0.0824343	-0.734225	0.203427	0.0823284	0.721127	chr3:120694224:120698423:clu_40478:ENSG00000144840.8	rs35489993	-0.0154943	0.429518	chr3:120694224:120698423:clu_37854:ENSG00000144840.8	rs804992	0.029948	0.672173	chr3:120690487:120694153:clu_42232:ENSG00000144840.8	rs9864341	0.0352243	0.36068
RABL6	ENSG00000196642.19	chr9:136828546:136829393:clu_56290_+	chr9	136807943	136841187	+	gene	rs2282259	136754927	-53016	C	T	0.1802	0.00026445	0.0879727	0.500862	0.133926	0.0762061	0.700092	chr9:136839121:136839314:clu_53594:ENSG00000196642.18	rs72773729	-0.0342319	0.489816	chr9:136838015:136838909:clu_50085:ENSG00000196642.18	rs72773787	-0.0510839	0.582482	chr9:136828546:136829393:clu_55999:ENSG00000196642.18	rs140325880	-0.040394	0.447977
RAC1	ENSG00000136238.18	chr7:6392041:6400126:clu_44999_+	chr7	6374527	6403967	+	gene	rs73059364	6532217	157690	C	T	0.0552	0.000973289	0.0725127	-0.7529	0.223615	0.209398	0.924636	chr7:6392041:6400126:clu_28756:ENSG00000136238.17	rs836470	0.01801	0.374771	chr7:6392041:6400126:clu_26986:ENSG00000136238.17	rs836470	0.0394096	0.0563961	chr7:6392041:6400126:clu_29773:ENSG00000136238.17	rs836548	0.0207727	6.63887e-08
RAC2	ENSG00000128340.15	chr22:37232918:37241587:clu_106710_-	chr22	37225270	37244448	-	gene	rs5756552	37195621	48827	C	T	0.2006	0.000449653	0.0816834	-0.314988	0.0877081	0.336811	0.991309	chr22:37226803:37231231:clu_25866:ENSG00000128340.14	rs145544714	-0.084449	0.570043	chr22:37226803:37231231:clu_24257:ENSG00000128340.14	rs77811187	-0.128381	0.660987	chr22:37231994:37232801:clu_26769:ENSG00000128340.14	rs4821559	-0.0102954	0.304761
RAC3	ENSG00000169750.9	chr17:82033599:82033699:clu_93848_	chr17	82031678	82034204	+	gene	rs17848942	82082763	51085	G	A	0.407	0.0302239	0.0319788	0.231273	0.10567	0.934496	0.999966	chr17:82033599:82033699:clu_14464:ENSG00000169750.8	rs7405790	-0.0153634	0.455765	chr17:82033603:82033699:clu_13581:ENSG00000169750.8	rs35629763	0.0276624	0.564994	NA	NA	NA	NA
RACGAP1	ENSG00000161800.13	chr12:50002300:50004235:clu_68025_-	chr12	49976923	50033136	-	gene	rs12227831	49977838	55298	G	A	0.0814	0.001559	0.0669109	-0.614299	0.190506	0.237994	0.944476	chr12:50006636:50016631:clu_3928:ENSG00000161800.12	rs2307082	0.0670506	0.385352	chr12:50001252:50002247:clu_3561:ENSG00000161800.12	rs200308275	-0.120892	0.627768	chr12:50002300:50004235:clu_4149:ENSG00000161800.12	rs61416142	0.0259492	0.444206
RACK1	ENSG00000204628.12	chr5:181237694:181243692:clu_33576_-	chr5	181236897	181248096	-	gene	rs55810697	181225870	22226	G	C	0.0523	0.000244866	0.088883	-0.861596	0.229085	0.0619401	0.644895	chr5:181242345:181243692:clu_36311:ENSG00000204628.11	rs190716665	-0.0436104	0.547409	chr5:181242345:181243680:clu_33984:ENSG00000204628.11	rs57112602	0.0447443	0.684223	chr5:181242345:181243680:clu_37859:ENSG00000204628.11	rs2545058	0.00980488	0.2897
RAD1	ENSG00000113456.19	chr5:34914026:34914695:clu_31347_-	chr5	34905260	34918989	-	gene	rs12523155	34934316	-15327	C	T	0.1017	0.000175195	0.0928398	0.787601	0.204455	0.055711	0.618418	chr5:34914026:34914695:clu_34263:ENSG00000113456.18	rs11567724	0.0426078	0.514169	chr5:34918136:34918232:clu_32096:ENSG00000113456.18	rs11341266	0.0525874	0.233739	chr5:34914026:34914695:clu_35688:ENSG00000113456.18	rs57464001	0.0323449	0.430035
RAD17	ENSG00000152942.19	chr5:69371171:69372034:clu_34431_+	chr5	69369293	69414801	+	gene	rs337251	69127522	-241771	C	T	0.6831	0.000217893	0.0902631	0.374728	0.0987951	0.0251879	0.420719	chr5:69382057:69384797:clu_34693:ENSG00000152942.18	rs17229894	-0.209877	9.90372e-36	chr5:69382057:69384797:clu_32498:ENSG00000152942.18	rs17229894	-0.26816	1.72851e-05	chr5:69382057:69384797:clu_36172:ENSG00000152942.18	rs17229894	-0.137475	8.96748e-81
RAD18	ENSG00000070950.10	chr3:8881459:8890389:clu_23118_-	chr3	8775402	8963773	-	gene	rs73132887	8781509	182264	C	T	0.125	2.63084e-05	0.115083	-0.605148	0.139355	0.0323778	0.482312	chr3:8947290:8948509:clu_38578:ENSG00000070950.9	rs76603742	-0.070732	0.288264	chr3:8913720:8935871:clu_36031:ENSG00000070950.9	rs57396386	-0.0386606	0.344879	chr3:8912372:8913644:clu_40273:ENSG00000070950.9	rs17050373	0.0385953	0.203356
RAD21	ENSG00000164754.14	chr8:116866761:116874363:clu_49013_-	chr8	116845935	116874866	-	gene	rs12543541	116820215	54561	T	C	0.2558	0.000534256	0.0796379	0.426036	0.120277	0.0823972	0.721278	chr8:116858458:116861841:clu_55099:ENSG00000164754.14	rs144012420	-0.0624659	0.536302	chr8:116866761:116874363:clu_51479:ENSG00000164754.14	rs118173199	0.111836	0.693533	chr8:116866761:116874611:clu_57639:ENSG00000164754.14	rs73315697	0.033903	0.32942
RAD21L1	ENSG00000244588.5	chr20:1266760:1296325:clu_101872_	chr20	1226056	1296421	+	gene	rs10485823	1439202	213146	C	T	0.0698	0.00693192	0.0492008	0.565207	0.206339	0.821068	0.999966	NA	NA	NA	NA	NA	NA	NA	NA	NA	NA	NA	NA
RAD23A	ENSG00000179262.10	chr19:12948813:12949081:clu_99626_+	chr19	12945855	12953642	+	gene	rs10422462	13181087	235232	A	G	0.3459	0.0150873	0.0400489	-0.268958	0.109353	0.813504	0.999966	chr19:12949159:12949278:clu_21973:ENSG00000179262.9	rs112049793	-0.06597	0.41327	chr19:12948358:12948686:clu_20615:ENSG00000179262.9	rs118025959	0.151961	0.584303	chr19:12948358:12948514:clu_22802:ENSG00000179262.9	rs201940103	-0.0291466	0.181103
RAD23B	ENSG00000119318.13	chr9:107283695:107300141:clu_55407_+	chr9	107283137	107332192	+	gene	rs72736112	107251617	-31520	G	A	0.0552	0.00049273	0.0805981	-0.918418	0.2576	0.154694	0.869045	NA	NA	NA	NA	chr9:107300222:107302035:clu_49111:ENSG00000119318.12	rs60978445	-0.0370273	0.556892	NA	NA	NA	NA
RAD50	ENSG00000113522.14	chr5:132595044:132595573:clu_35282_+	chr5	132556019	132646349	+	gene	rs17689550	132387373	-168646	C	T	0.0901	4.53265e-05	0.108733	-0.627968	0.149306	0.0181929	0.346062	chr5:132449689:132486192:clu_35388:ENSG00000113522.13	rs10053046	-0.0425787	2.5575e-18	chr5:132449689:132486192:clu_33113:ENSG00000113522.13	rs3846731	-0.0530243	0.000482351	chr5:132449689:132486192:clu_36902:ENSG00000113522.13	rs6873269	-0.0366507	2.59623e-36
RAD51	ENSG00000051180.17	chr15:40709116:40718805:clu_81145_+	chr15	40694774	40732340	+	gene	rs75844322	40773107	78333	C	T	0.1366	0.00073063	0.0759207	0.612673	0.177508	0.0768891	0.702522	NA	NA	NA	NA	chr15:40709116:40718805:clu_16446:ENSG00000051180.16	rs150883704	-0.0945593	0.508485	NA	NA	NA	NA
RAD51-AS1	ENSG00000245849.8	chr15:40694795:40695012:clu_79154_	chr15	40686183	40695107	-	gene	rs147285907	40675559	19548	T	G	0.093	0.0327998	0.0310384	0.382631	0.177541	0.864489	0.999966	NA	NA	NA	NA	NA	NA	NA	NA	NA	NA	NA	NA
RAD51AP1	ENSG00000111247.14	chr12:4543904:4546309:clu_70017_+	chr12	4538798	4560048	+	gene	rs3217913	4298466	-240332	T	G	0.0785	0.00102412	0.0719075	-0.676185	0.201739	0.230327	0.939408	NA	NA	NA	NA	chr12:4543904:4546309:clu_2713:ENSG00000111247.14	rs7308142	0.0741848	0.659594	NA	NA	NA	NA
RAD51B	ENSG00000182185.18	chr14:67835196:67864788:clu_76199_+	chr14	67819779	68730218	+	gene	rs7152499	67579036	-240743	T	C	0.2762	0.00414746	0.0552844	0.298764	0.102563	0.308867	0.981161	chr14:68468250:68497124:clu_20133:ENSG00000182185.18	rs17829192	0.0196676	0.549552	chr14:67885988:67887021:clu_18833:ENSG00000182185.18	rs79456454	-0.102847	0.707811	chr14:68468250:68497124:clu_20923:ENSG00000182185.18	rs12878807	0.00908717	0.313794
RAD51C	ENSG00000108384.15	chr17:58692788:58694931:clu_93005_+	chr17	58692573	58735611	+	gene	rs66508449	58613673	-78900	T	C	0.1773	0.00118421	0.0701807	0.526682	0.159204	0.0418016	0.546725	chr17:58693811:58694931:clu_13502:ENSG00000108384.14	rs2333409	-0.0271419	0.00426633	chr17:58693811:58694931:clu_12644:ENSG00000108384.14	rs71143247	-0.0493328	0.348093	chr17:58703329:58709859:clu_13993:ENSG00000108384.14	rs144066774	0.025612	3.28838e-14
RAD51D	ENSG00000185379.20	chr17:35117037:35118501:clu_89018_-	chr17	35092208	35121522	-	gene	rs1482267	35162612	-41090	A	G	0.7674	0.00167711	0.0660425	0.41331	0.129076	0.250058	0.953725	chr17:35106481:35107366:clu_12470:ENSG00000185379.20	rs6505497	0.115226	0.163455	chr17:35106481:35118501:clu_11670:ENSG00000185379.20	rs146751916	0.330142	0.609769	chr17:35026561:35063576:clu_12908:ENSG00000185379.20	rs8064988	0.0431837	0.0327247
RAD52	ENSG00000002016.18	chr12:914532:916344:clu_66965_-	chr12	911736	990053	-	gene	rs78851598	1065015	-74962	T	C	0.0698	0.00016666	0.0934294	-0.789034	0.204113	0.0372435	0.516396	chr12:925525:927145:clu_2907:ENSG00000002016.17	rs7487683	-0.0756062	1.49328e-05	chr12:925525:927145:clu_2621:ENSG00000002016.17	rs7487683	-0.134604	0.244197	chr12:925525:927145:clu_3082:ENSG00000002016.17	rs7487683	-0.0746923	3.29522e-15
RAD54B	ENSG00000197275.14	chr8:94400463:94404077:clu_48760_-	chr8	94371960	94475115	-	gene	rs3179604	94257524	217591	G	A	0.1308	0.000286972	0.0870053	0.602145	0.161986	0.0558716	0.619402	NA	NA	NA	NA	chr8:94432656:94436495:clu_51276:ENSG00000197275.13	rs75693274	-0.0712011	0.540995	NA	NA	NA	NA
RAD54L2	ENSG00000164080.13	chr3:51541650:51551457:clu_20930_+	chr3	51541144	51668667	+	gene	rs55810764	51527670	-13474	T	C	0.1163	4.00592e-05	0.110177	0.631988	0.149152	0.00315343	0.100103	chr3:51541650:51590367:clu_39701:ENSG00000164080.13	rs78743375	0.0324934	0.315826	chr3:51643974:51645024:clu_37131:ENSG00000164080.13	rs140513692	0.0341973	0.380836	chr3:51643974:51645024:clu_41446:ENSG00000164080.13	rs2239752	-0.0330119	0.0179915
RAD9A	ENSG00000172613.8	chr11:67321333:67330870:clu_65652_	chr11	67317871	67398410	+	gene	rs72932730	67366129	48258	G	A	0.1221	0.00407796	0.0554849	0.51275	0.175687	0.198808	0.917065	chr11:67321333:67387535:clu_7617:ENSG00000172613.7	rs72932714	-0.0413718	3.80965e-05	chr11:67321333:67387535:clu_7125:ENSG00000172613.7	rs72932730	-0.0570852	0.054224	chr11:67321333:67387535:clu_7889:ENSG00000172613.7	rs7936800	-0.0196958	0.000641021
RAD9B	ENSG00000151164.18	chr12:110503876:110505617:clu_72171_+	chr12	110501655	110532086	+	gene	rs11065647	110456752	-44903	G	A	0.6395	0.00407366	0.0554974	0.330984	0.113393	0.151731	0.864421	NA	NA	NA	NA	NA	NA	NA	NA	NA	NA	NA	NA
RADIL	ENSG00000157927.17	chr7:4815450:4816228:clu_42096_-	chr7	4797055	4883716	-	gene	rs452102	4889202	-5486	A	C	0.2849	0.00031314	0.085972	0.464344	0.125735	0.119927	0.816788	chr7:4805716:4815278:clu_28693:ENSG00000157927.16	rs76158130	-0.130105	9.01835e-12	chr7:4805716:4815278:clu_26924:ENSG00000157927.16	rs113279126	-0.1424	0.668509	chr7:4817351:4822394:clu_29711:ENSG00000157927.16	rs13236282	-0.0112316	0.241797
RAE1	ENSG00000101146.13	chr20:57354128:57354712:clu_102956_+	chr20	57351223	57379211	+	gene	rs6070157	57562128	210905	C	T	0.1628	0.000324462	0.0855513	-0.480561	0.130476	0.151625	0.864421	chr20:57365442:57366807:clu_27615:ENSG00000101146.12	rs112329397	-0.0847655	0.147931	chr20:57365442:57366807:clu_25925:ENSG00000101146.12	rs79335996	-0.287511	0.433057	chr20:57374801:57376179:clu_28576:ENSG00000101146.12	rs205785	-0.013401	0.392097
RAET1E	ENSG00000164520.11	chr6:149884504:149888539:clu_38730_-	chr6	149883375	149898102	-	gene	rs17079296	150090941	-192839	T	C	0.1802	0.00326421	0.0581271	-0.416329	0.139174	0.43476	0.999966	NA	NA	NA	NA	chr6:149888667:149889348:clu_31541:ENSG00000164520.11	rs145219543	-0.107219	0.664056	NA	NA	NA	NA
RAF1	ENSG00000132155.11	chr3:12618747:12663369:clu_23216_-	chr3	12583601	12664226	-	gene	rs13089896	12679073	-14948	C	A	0.1279	3.98349e-05	0.110243	0.558736	0.131821	0.0126729	0.274468	chr3:12604289:12608766:clu_38723:ENSG00000132155.11	rs11705805	0.0238581	0.00327508	chr3:12604289:12608766:clu_36181:ENSG00000132155.11	rs2596831	-0.0405879	0.0174171	chr3:12604289:12608766:clu_40428:ENSG00000132155.11	rs3925798	0.0186588	2.2205e-08
RAI1	ENSG00000108557.19	chr17:17681793:17724028:clu_91590_+	chr17	17681458	17811453	+	gene	rs56362409	17434547	-246911	C	A	0.2064	0.0145586	0.0404665	-0.335293	0.135588	0.706184	0.999966	chr17:17681793:17724028:clu_12020:ENSG00000108557.18	rs6502613	-0.0199741	0.00693315	chr17:17798513:17803756:clu_11254:ENSG00000108557.18	rs897456	-0.0511064	0.594542	chr17:17798513:17803756:clu_12440:ENSG00000108557.18	rs11868035	-0.0132778	0.0476111
RAI14	ENSG00000039560.14	chr5:34757614:34795939:clu_33909_+	chr5	34656328	34832612	+	gene	rs10053214	34867198	210870	T	C	0.1483	0.000231107	0.089567	0.611311	0.161856	0.0867954	0.734755	chr5:34656475:34686872:clu_34250:ENSG00000039560.13	rs458024	0.0381315	0.00359755	chr5:34821850:34822956:clu_32092:ENSG00000039560.13	rs75920699	-0.0667233	0.641313	chr5:34656475:34686872:clu_35677:ENSG00000039560.13	rs458024	0.0284501	0.000106001
RALA	ENSG00000006451.8	chr7:39665290:39686631:clu_45430_	chr7	39623565	39708120	+	gene	rs6950417	39478136	-145429	G	A	0.3692	0.00224607	0.0625693	-0.338522	0.108816	0.290313	0.975396	chr7:39690590:39696685:clu_29176:ENSG00000006451.7	rs6956333	-0.0472882	0.582553	chr7:39623825:39686631:clu_27368:ENSG00000006451.7	rs147880650	-0.133234	0.723726	chr7:39665290:39686631:clu_30235:ENSG00000006451.7	rs143662773	-0.0216118	0.415983
RALB	ENSG00000144118.14	chr2:120252980:120278615:clu_17930_+	chr2	120240064	120294710	+	gene	rs62169087	120008156	-231908	G	A	0.1047	0.00209065	0.0634218	0.548312	0.174983	0.30187	0.97969	chr2:120286082:120289580:clu_43866:ENSG00000144118.13	rs2861028	0.0186203	0.234565	chr2:120278778:120289580:clu_41016:ENSG00000144118.13	rs68117628	0.0295816	0.664056	chr2:120286082:120289580:clu_45793:ENSG00000144118.13	rs17050253	0.0167963	0.0725513
RALBP1	ENSG00000017797.13	chr18:9475691:9512991:clu_94074_+	chr18	9475009	9538114	+	gene	rs1114591	9285826	-189183	T	C	0.1105	1.77943e-05	0.11963	-0.71959	0.162112	0.0088069	0.213969	chr18:9513289:9516845:clu_24423:ENSG00000017797.12	rs8083891	-0.0834719	0.574437	chr18:9522509:9524594:clu_22912:ENSG00000017797.12	rs145719461	-0.176952	0.02176	chr18:9475691:9512991:clu_25259:ENSG00000017797.12	rs16974373	-0.0272088	0.429922
RALGAPA1	ENSG00000174373.16	chr14:35659196:35664642:clu_77491_-	chr14	35538352	35809304	-	gene	rs28475108	35673373	135931	T	A	0.1134	2.23867e-17	0.392046	-1.55656	0.160972	3.55155e-13	1.00455e-10	chr14:35659196:35664642:clu_19669:ENSG00000174373.16	rs10132941	-0.0870505	4.39975e-50	chr14:35659196:35664642:clu_18396:ENSG00000174373.16	rs10132941	-0.117666	2.24939e-17	chr14:35659196:35664642:clu_20402:ENSG00000174373.16	rs9322957	-0.0700399	1.9217e-72
RALGAPA2	ENSG00000188559.15	chr20:20602622:20605175:clu_103512_-	chr20	20389530	20712644	-	gene	rs1535412	20938795	-226151	G	A	0.5349	0.000698453	0.0764557	-0.342142	0.098752	0.0898172	0.743783	chr20:20393253:20396695:clu_26860:ENSG00000188559.13	rs143840516	-0.0597753	0.571876	chr20:20472956:20495117:clu_25192:ENSG00000188559.13	rs6082152	-0.147049	0.387135	chr20:20393253:20396695:clu_27788:ENSG00000188559.13	rs4633987	-0.0418877	0.0782199
RALGAPB	ENSG00000170471.15	chr20:38509208:38516247:clu_102640_+	chr20	38472816	38578859	+	gene	rs117269657	38414256	-58560	G	A	0.0552	0.000359704	0.0843297	0.882359	0.241458	0.0760925	0.699826	chr20:38570847:38574150:clu_27278:ENSG00000170471.14	rs76274135	-0.0422141	0.556203	chr20:38521698:38524778:clu_25576:ENSG00000170471.14	rs73905588	-0.171684	0.554306	chr20:38535207:38539776:clu_28209:ENSG00000170471.14	rs140592786	-0.0613339	0.332959
RALGDS	ENSG00000160271.16	chr9:133100382:133100496:clu_53702_-	chr9	133097720	133149334	-	gene	rs7044834	133165512	-16178	C	A	0.1744	0.000383211	0.0835794	-0.515893	0.141865	0.135045	0.842706	chr9:133102139:133102476:clu_53360:ENSG00000160271.14	rs11999854	-0.131126	0.315787	chr9:133154261:133155178:clu_49868:ENSG00000160271.14	rs35902535	-0.0646328	0.581857	chr9:133154261:133155178:clu_55762:ENSG00000160271.14	rs35898523	-0.0276349	0.00173781
RALGPS1	ENSG00000136828.19	chr9:127034514:127050043:clu_55753_+	chr9	126914774	127223166	+	gene	rs9792682	126718953	-195821	G	T	0.1453	0.000849626	0.0741278	0.519326	0.15242	0.142432	0.852	chr9:127050132:127052847:clu_52970:ENSG00000136828.18	rs10987153	-0.0209583	0.372541	chr9:127196631:127199015:clu_49468:ENSG00000136828.18	rs543708596	0.10766	0.104144	chr9:127052939:127069230:clu_55334:ENSG00000136828.18	rs6478744	-0.0115222	0.187453
RALGPS2	ENSG00000116191.17	chr1:178808128:178811315:clu_10409_+	chr1	178725147	178921841	+	gene	rs10798641	178970358	245211	G	A	0.2907	0.000768129	0.075326	-0.375413	0.109231	0.121015	0.818415	chr1:178906867:178916330:clu_50090:ENSG00000116191.17	rs58490361	-0.0567095	0.239088	chr1:178902211:178906776:clu_46843:ENSG00000116191.17	rs2004482	0.0866284	0.505544	NA	NA	NA	NA
RALY	ENSG00000125970.12	chr20:34065160:34072066:clu_102429_+	chr20	33993646	34108308	+	gene	rs2626552	33797038	-196608	C	T	0.2703	0.000673952	0.0768799	-0.420763	0.121081	0.0766121	0.701777	chr20:34065160:34072066:clu_27053:ENSG00000125970.11	rs45610033	0.0504646	7.4698e-06	chr20:34065160:34072066:clu_25355:ENSG00000125970.11	rs45610033	0.0630174	0.514268	chr20:34078553:34084661:clu_27993:ENSG00000125970.11	rs2223553	-0.0174111	3.73231e-07
RALY-AS1	ENSG00000285230.2	chr20:33992905:33993060:clu_103746_	chr20	33980679	33994357	-	gene	rs11697947	34025688	-31331	A	T	0.7442	0.00153086	0.0671275	0.441508	0.136683	0.153616	0.867	NA	NA	NA	NA	NA	NA	NA	NA	NA	NA	NA	NA
RAMAC	ENSG00000169612.4	chr15:82987384:82989010:clu_82148_	chr15	82986210	82991057	+	gene	rs12900574	82793763	-192447	A	G	0.1047	0.0396731	0.0288608	-0.335595	0.161666	0.899104	0.999966	chr15:82989188:82989881:clu_18817:ENSG00000169612.3	rs2123161	0.128419	3.06121e-18	chr15:82989188:82989881:clu_17590:ENSG00000169612.3	rs2123161	0.149519	1.07753e-16	chr15:82989188:82989881:clu_19501:ENSG00000169612.3	rs2123161	0.100016	4.79944e-42
RAMP1	ENSG00000132329.11	chr2:237860207:237877224:clu_19664_+	chr2	237858893	237912106	+	gene	rs3754704	237858122	-771	C	T	0.061	7.05911e-13	0.299916	1.0548	0.133833	1.58579e-08	1.97289e-06	chr2:237859727:237877224:clu_45584:ENSG00000132329.10	rs3754700	-0.122744	0.000601476	chr2:237877362:237911528:clu_42640:ENSG00000132329.10	rs77479008	-0.530117	0.00718196	chr2:237860207:237877224:clu_47628:ENSG00000132329.10	rs77345135	0.161408	2.53603e-18
RAMP2	ENSG00000131477.11	chr17:42761358:42761834:clu_92460_+	chr17	42758447	42763041	+	gene	rs12952407	42639160	-119287	C	T	0.2355	0.00213309	0.0631828	-0.373776	0.119524	0.17046	0.884503	chr17:42761358:42761834:clu_12877:ENSG00000131477.10	rs1426541031	-0.0377902	0.359129	chr17:42761358:42761834:clu_12062:ENSG00000131477.10	rs112337740	-0.104273	0.700379	chr17:42761899:42762597:clu_13350:ENSG00000131477.10	rs114733889	0.0446029	0.398178
RAMP2-AS1	ENSG00000197291.9	chr17:42755213:42759739:clu_89413_	chr17	42753914	42761257	-	gene	rs1973520	42669080	92177	G	A	0.5116	0.0136804	0.0411954	-0.302673	0.121263	0.585165	0.999966	chr17:42755213:42759739:clu_12874:ENSG00000197291.8	rs12937489	-0.014731	0.459571	chr17:42759880:42760426:clu_12060:ENSG00000197291.8	rs112267544	-0.314795	0.607588	chr17:42755213:42759739:clu_13347:ENSG00000197291.8	rs55999482	-0.0119579	0.0504072
RAMP3	ENSG00000122679.8	chr7:45157886:45177309:clu_45565_	chr7	45157791	45186302	+	gene	rs73102044	45213900	56109	C	T	0.2384	0.00193937	0.0643148	0.349387	0.110671	0.346503	0.994465	chr7:45157886:45162258:clu_29324:ENSG00000122679.8	rs10249390	0.107961	0.016471	chr7:45177215:45177309:clu_27502:ENSG00000122679.8	rs148756298	0.139225	0.712907	chr7:45162421:45163698:clu_30385:ENSG00000122679.8	rs28802978	0.0481909	0.0816625
RAN	ENSG00000132341.12	chr12:130872126:130872836:clu_72631_+	chr12	130872037	130877678	+	gene	rs10219579	130635903	-236134	T	C	0.8779	0.0245141	0.0343966	0.351402	0.154618	0.997946	0.999966	chr12:130872126:130872584:clu_5736:ENSG00000132341.11	rs825884	-0.015294	0.503534	chr12:130872126:130872836:clu_5288:ENSG00000132341.11	rs117687476	0.198775	0.177999	chr12:130872126:130872584:clu_6046:ENSG00000132341.11	rs113232524	-0.0422947	0.10446
RANBP1	ENSG00000099901.17	chr22:20122421:20125308:clu_107427_+	chr22	20115938	20127355	+	gene	rs35845824	19997826	-118112	G	A	0.1308	0.00570467	0.0515061	-0.4586	0.163432	0.803555	0.999966	chr22:20117664:20119013:clu_25255:ENSG00000099901.16	rs78318124	-0.0860022	0.356265	chr22:20117664:20119013:clu_23677:ENSG00000099901.16	rs77129845	-0.128187	0.632084	chr22:20122421:20122580:clu_26154:ENSG00000099901.16	rs2073766	0.0139799	0.435645
RANBP10	ENSG00000141084.11	chr16:67735042:67735636:clu_84399_-	chr16	67723070	67806652	-	gene	rs28465467	67809635	-2983	T	A	0.1279	0.000803755	0.0747873	-0.54755	0.159936	0.0449012	0.56483	chr16:67744455:67772034:clu_16485:ENSG00000141084.10	rs140020897	0.0702141	0.131659	chr16:67738035:67744288:clu_15482:ENSG00000141084.10	rs36017621	-0.128316	0.694181	chr16:67744455:67772034:clu_17117:ENSG00000141084.10	rs3730393	0.0363686	0.0113733
RANBP17	ENSG00000204764.14	chr5:171293981:171295887:clu_35955_+	chr5	170861870	171300015	+	gene	rs6892541	170850178	-11692	G	A	0.8692	0.000511416	0.0801564	0.604834	0.170153	0.0877763	0.737171	chr5:170916584:170918713:clu_36021:ENSG00000204764.13	rs116259989	0.0719929	0.563513	chr5:171028989:171170130:clu_33715:ENSG00000204764.13	rs702097	0.0339172	0.664186	chr5:170968377:171028872:clu_37577:ENSG00000204764.13	.	0.0279996	0.262875
RANBP2	ENSG00000153201.16	chr2:108719678:108729132:clu_17713_+	chr2	108719482	108785809	+	gene	rs1073895	108872973	153491	C	T	0.0814	0.000118251	0.0974755	-0.77584	0.196051	0.0154231	0.31122	chr2:108758548:108762101:clu_43689:ENSG00000153201.15	rs201191699	0.0430411	1.47637e-16	chr2:108781429:108782128:clu_40865:ENSG00000153201.15	rs199510450	-0.0869963	0.595797	chr2:108758548:108762101:clu_45628:ENSG00000153201.15	rs6730830	0.0215285	2.42619e-08
RANBP3	ENSG00000031823.14	chr19:5941835:5978061:clu_96212_-	chr19	5916139	5978142	-	gene	rs3745635	5844332	133810	C	T	0.0959	0.000567088	0.0789299	-0.591593	0.167828	0.166318	0.880937	chr19:5951596:5957918:clu_21434:ENSG00000031823.14	rs163912	-0.0174225	0.434698	chr19:5941835:5950717:clu_20084:ENSG00000031823.14	rs2355681	-0.119104	0.722964	chr19:5941835:5978061:clu_22264:ENSG00000031823.14	rs55886724	0.0442587	0.407923
RANBP3L	ENSG00000164188.8	chr5:36253789:36255470:clu_31361_	chr5	36248434	36302114	-	gene	rs2364209	36550011	-247897	G	A	0.2122	0.000119595	0.0973425	0.469262	0.11867	0.0405564	0.53923	chr5:36269467:36269951:clu_34294:ENSG00000164188.8	rs6451269	0.0551772	0.219598	chr5:36269990:36271253:clu_32126:ENSG00000164188.8	rs62356367	-0.172908	0.696145	chr5:36269467:36269951:clu_35725:ENSG00000164188.8	rs7705858	0.033119	7.82985e-05
RANBP9	ENSG00000010017.13	chr6:13632521:13637808:clu_36450_-	chr6	13621498	13711835	-	gene	rs7763316	13543743	168092	G	A	0.1919	0.000208847	0.0907643	0.442131	0.116211	0.054927	0.615235	chr6:13696896:13710729:clu_31332:ENSG00000010017.12	rs112669505	0.0634243	0.504693	chr6:13632521:13634431:clu_29352:ENSG00000010017.12	rs857409	0.0764152	0.683151	chr6:13696896:13699519:clu_32523:ENSG00000010017.12	rs559205	0.03969	0.0756703
RANGAP1	ENSG00000100401.19	chr22:41281082:41284901:clu_106897_-	chr22	41245611	41286251	-	gene	rs8139784	41286010	177	G	T	0.1657	0.000426235	0.0823178	0.542625	0.150458	0.0370506	0.514886	chr22:41281082:41284763:clu_26081:ENSG00000100401.19	rs10579151	0.0174732	0.451609	chr22:41281082:41285986:clu_24466:ENSG00000100401.19	rs9306345	-0.037144	0.720383	chr22:41281082:41284901:clu_26979:ENSG00000100401.19	rs13053356	0.013591	0.265946
RANGRF	ENSG00000108961.14	chr17:8289588:8289813:clu_91402_+	chr17	8288654	8290092	+	gene	rs8075530	8065050	-223604	A	C	0.5988	0.00103118	0.0718258	-0.380353	0.113547	0.210383	0.92541	NA	NA	NA	NA	NA	NA	NA	NA	NA	NA	NA	NA
RAP1A	ENSG00000116473.14	chr1:111697497:111703336:clu_8502_+	chr1	111542218	111716691	+	gene	rs498787	111690722	148504	C	T	0.3895	4.51137e-07	0.161549	0.530862	0.100435	0.000369073	0.0167313	chr1:111697497:111703336:clu_48678:ENSG00000116473.14	rs72695270	0.0561342	9.47199e-22	chr1:111697497:111703336:clu_45517:ENSG00000116473.14	rs113493390	0.0796333	6.65829e-09	chr1:111699607:111703336:clu_50824:ENSG00000116473.14	rs112787401	-0.0506336	7.3615e-54
RAP1B	ENSG00000127314.18	chr12:68641153:68648699:clu_71479_+	chr12	68610855	68671901	+	gene	rs77300767	68744198	133343	T	C	0.2064	0.000768216	0.0753247	-0.495463	0.144163	0.140576	0.849391	chr12:68641153:68648699:clu_4563:ENSG00000127314.17	rs2920021	-0.0317096	0.000708239	chr12:68641153:68648699:clu_4179:ENSG00000127314.17	rs76491558	-0.0428322	0.16519	chr12:68641153:68648699:clu_4811:ENSG00000127314.17	rs202119941	-0.0294704	2.8535e-14
RAP1GAP	ENSG00000076864.19	chr1:21679439:21680808:clu_869_-	chr1	21596215	21669363	-	gene	rs7531180	21643429	25934	A	G	0.9215	4.62923e-07	0.16126	0.788399	0.149318	0.00280137	0.0908887	chr1:21679439:21680808:clu_46662:ENSG00000076864.19	rs72647433	-0.0997212	0.0194349	NA	NA	NA	NA	chr1:21679439:21680808:clu_48711:ENSG00000076864.19	rs150204699	-0.0422492	0.365948
RAP1GAP2	ENSG00000132359.15	chr17:3006041:3008011:clu_91066_+	chr17	2755705	3037741	+	gene	rs58814023	2849274	93569	C	T	0.0727	0.000159537	0.093945	0.787832	0.203184	0.0822183	0.720808	chr17:2985066:2991297:clu_11363:ENSG00000132359.14	rs115226502	-0.0820617	0.45852	chr17:2985066:2991297:clu_10618:ENSG00000132359.14	rs9906546	0.0326034	0.464574	chr17:2962714:2963430:clu_11761:ENSG00000132359.14	rs8079793	0.0244846	0.13606
RAP1GDS1	ENSG00000138698.14	chr4:98293515:98343139:clu_27641_+	chr4	98261384	98443861	+	gene	rs2034677	98266723	5339	A	G	0.3488	5.88527e-15	0.344052	-0.822669	0.094333	5.90353e-11	1.13751e-08	chr4:98293515:98343139:clu_37548:ENSG00000138698.14	rs2034677	-0.0309031	1.40978e-07	chr4:98293515:98343139:clu_35124:ENSG00000138698.14	rs7678647	-0.0472357	0.000108926	chr4:98293515:98343139:clu_39170:ENSG00000138698.14	rs2034677	-0.0319315	7.34757e-26
RAP2A	ENSG00000125249.7	chr13:97434784:97464205:clu_74999_	chr13	97434169	97469128	+	gene	rs7991557	97631591	197422	T	C	0.0669	0.0402299	0.0287019	-0.354324	0.171174	0.938137	0.999966	chr13:97434784:97464205:clu_2590:ENSG00000125249.6	rs75732432	-0.0562908	0.538539	chr13:97434784:97464205:clu_2327:ENSG00000125249.6	rs3895320	-0.0407206	0.510218	chr13:97434784:97464205:clu_2754:ENSG00000125249.6	rs185537224	-0.0493872	0.252223
RAPGEF1	ENSG00000107263.18	chr9:131602149:131621796:clu_53634_-	chr9	131576770	131740074	-	gene	rs7024437	131600790	139284	A	G	0.8023	5.02731e-06	0.134219	0.503493	0.106195	0.00277753	0.0903366	chr9:131592183:131596298:clu_53301:ENSG00000107263.18	rs733530	-0.0309562	0.00236231	chr9:131604053:131621796:clu_49807:ENSG00000107263.18	rs3808803	-0.0341642	0.53804	chr9:131592183:131596298:clu_55682:ENSG00000107263.18	rs4237112	-0.0266469	2.19802e-10
RAPGEF2	ENSG00000109756.9	chr4:159350289:159351059:clu_28326_	chr4	159103013	159360174	+	gene	rs10026075	159220066	117053	T	A	0.2529	0.00107674	0.0713118	0.440253	0.131939	0.112322	0.801152	chr4:159210583:159238809:clu_38234:ENSG00000109756.8	rs113764711	-0.0924091	0.535351	chr4:159344059:159345106:clu_35723:ENSG00000109756.8	rs75281734	-0.0582506	0.659235	chr4:159350289:159351059:clu_39908:ENSG00000109756.8	rs11100192	0.0367339	0.255965
RAPGEF3	ENSG00000079337.16	chr12:47748118:47748454:clu_67852_-	chr12	47734363	47771040	-	gene	rs73111236	47589038	182002	G	C	0.0581	0.000144639	0.0951015	0.852155	0.218294	0.0602746	0.639525	chr12:47739418:47740141:clu_3748:ENSG00000079337.15	rs369237878	0.0538059	0.455573	chr12:47739418:47740141:clu_3400:ENSG00000079337.15	rs76954143	0.155755	0.664464	chr12:47748542:47748819:clu_3974:ENSG00000079337.15	rs12424297	-0.0308567	1.59179e-08
RAPGEF4	ENSG00000091428.18	chr2:172928346:172960760:clu_18485_+	chr2	172735274	173052893	+	gene	rs111604207	172936234	200960	G	A	0.0552	6.29091e-05	0.104893	0.628028	0.152356	0.0366253	0.512142	chr2:172922300:172960760:clu_44447:ENSG00000091428.17	rs59425923	-0.0618922	0.112051	chr2:173016437:173017174:clu_41572:ENSG00000091428.17	rs80098102	-0.306864	0.693479	chr2:173017504:173018656:clu_46457:ENSG00000091428.17	rs75459842	0.0270039	0.296056
RAPGEF5	ENSG00000136237.19	chr7:22310090:22315370:clu_42369_-	chr7	22118236	22357154	-	gene	rs1362158	22215209	141945	T	C	0.9157	0.000339673	0.0850086	0.603998	0.164562	0.15029	0.862315	chr7:22154604:22156810:clu_28900:ENSG00000136237.18	rs77585362	-0.0642961	0.551195	chr7:22122521:22125604:clu_27112:ENSG00000136237.18	rs28713222	-0.164882	0.650089	chr7:22154604:22156810:clu_29931:ENSG00000136237.18	rs74997026	-0.0231932	0.443697
RAPGEF6	ENSG00000158987.21	chr5:131450046:131453054:clu_32621_-	chr5	131423921	131635236	-	gene	rs17616484	131750924	-115693	A	G	0.1512	0.00258413	0.0609027	-0.452961	0.147711	0.080744	0.716088	chr5:131429216:131430859:clu_35353:ENSG00000158987.20	rs17594747	-0.0457366	0.579856	chr5:131429216:131430859:clu_33081:ENSG00000158987.20	rs4705861	-0.0748023	0.439714	chr5:131548190:131561978:clu_36872:ENSG00000158987.20	rs200314760	0.0407314	0.456732
RAPGEFL1	ENSG00000108352.12	chr17:40193417:40193664:clu_92340_+	chr17	40177010	40195656	+	gene	rs563136944	40314177	137167	T	G	0.3169	0.00125625	0.0694784	-0.407672	0.123898	0.124789	0.826389	NA	NA	NA	NA	chr17:40189375:40190434:clu_11910:ENSG00000108352.11	rs9891944	-0.0958343	0.678654	chr17:40192693:40192926:clu_13188:ENSG00000108352.11	rs180796861	-0.0387194	0.384939
RAPH1	ENSG00000173166.18	chr2:203490086:203491214:clu_14963_-	chr2	203394345	203535335	-	gene	rs3115961	203665226	-129891	G	A	0.2413	0.00191906	0.06444	0.369635	0.116963	0.190025	0.908127	chr2:203448836:203454430:clu_44932:ENSG00000173166.17	rs11687758	0.0254059	0.00394269	chr2:203495353:203535111:clu_42040:ENSG00000173166.17	rs76040961	-0.0835372	0.720363	chr2:203448836:203454430:clu_46956:ENSG00000173166.17	rs11687186	0.0179169	3.88742e-06
RARA	ENSG00000131759.18	chr17:40348464:40349784:clu_92352_+	chr17	40309180	40357643	+	gene	rs76613419	40371308	62128	C	T	0.0756	0.000240399	0.0891008	-0.647465	0.17192	0.0328689	0.486466	chr17:40342867:40348316:clu_12729:ENSG00000131759.17	rs4794821	0.0166234	0.39548	chr17:40352070:40352331:clu_11914:ENSG00000131759.17	rs553538039	-0.150694	0.462631	chr17:40342867:40349784:clu_13193:ENSG00000131759.17	rs116998412	0.0485048	0.148811
RARB	ENSG00000077092.19	chr3:25428888:25461193:clu_20246_+	chr3	25174332	25597932	+	gene	rs321540	25175706	1374	A	G	0.2326	0.00143061	0.0679329	0.349285	0.107443	0.32344	0.987538	chr3:25580722:25593503:clu_38915:ENSG00000077092.18	rs6786329	-0.0217956	0.183037	chr3:25594678:25596420:clu_36359:ENSG00000077092.18	rs114266842	0.0910546	0.308014	chr3:25428888:25461193:clu_40623:ENSG00000077092.18	rs36098255	-0.0209509	0.341026
RARG	ENSG00000172819.17	chr12:53214235:53214446:clu_68147_-	chr12	53210567	53232980	-	gene	rs56797523	53298595	-65615	T	G	0.1308	0.00123546	0.0696769	-0.534668	0.162246	0.156949	0.871073	chr12:53215434:53215646:clu_4079:ENSG00000172819.16	rs79844946	-0.0470298	0.441289	chr12:53215434:53215646:clu_3708:ENSG00000172819.16	rs1552755	0.0327144	0.657189	chr12:53214235:53214446:clu_4292:ENSG00000172819.16	rs10783505	0.0104422	0.376149
RARRES1	ENSG00000118849.10	chr3:158704927:158710738:clu_25620_-	chr3	158696892	158732489	-	gene	rs12696086	158851360	-118871	A	C	0.2209	9.43869e-05	0.100129	0.491477	0.122358	0.0235492	0.403897	chr3:158704927:158713797:clu_41153:ENSG00000118849.9	rs142373569	0.0758162	0.38238	chr3:158713859:158732140:clu_38521:ENSG00000118849.9	rs578016924	-0.157488	0.640689	chr3:158713859:158732140:clu_42967:ENSG00000118849.9	rs181051113	-0.0483638	0.312316
RARRES2	ENSG00000106538.10	chr7:150338439:150338615:clu_44551_-	chr7	150338317	150341662	-	gene	rs143561962	150302919	38743	A	G	0.4041	3.12299e-05	0.113084	-0.437025	0.101639	0.0127335	0.27551	chr7:150338439:150338615:clu_30929:ENSG00000106538.9	rs4721	-0.0563118	1.37982e-44	chr7:150338439:150338615:clu_28983:ENSG00000106538.9	rs4721	-0.0822	1.85247e-37	chr7:150338439:150338615:clu_32082:ENSG00000106538.9	rs4721	-0.0483283	1.28818e-107
RARS	ENSG00000113643.9	chr5:168494002:168494550:clu_35898_	chr5	168486451	168519301	+	gene	rs6555796	168304430	-182021	C	T	0.3634	0.000179861	0.0925294	0.428156	0.111351	0.0657881	0.661393	chr5:168492847:168493894:clu_35995:ENSG00000113643.8	rs279409	0.0156867	0.574493	chr5:168510686:168516778:clu_33687:ENSG00000113643.8	rs116237236	-0.146155	0.714047	chr5:168516950:168517815:clu_37539:ENSG00000113643.8	rs6867921	-0.0276854	0.409972
RARS2	ENSG00000146282.18	chr6:87564662:87569517:clu_37893_-	chr6	87513938	87589987	-	gene	rs202140594	87515958	74029	G	A	0.4419	2.24092e-05	0.11695	0.494493	0.112841	0.00515613	0.14556	chr6:87515020:87516806:clu_32872:ENSG00000146282.17	rs9450717	-0.0240505	0.00406254	chr6:87518739:87518824:clu_30810:ENSG00000146282.17	rs143249580	-0.149226	0.622121	chr6:87515020:87516806:clu_34171:ENSG00000146282.17	rs9450721	-0.0168589	0.000255972
RASA1	ENSG00000145715.15	chr5:87338088:87341290:clu_34847_+	chr5	87267883	87391931	+	gene	rs78690451	87083678	-184205	A	G	0.061	0.00110429	0.0710115	0.732707	0.220083	0.0983965	0.768913	chr5:87341321:87346672:clu_34971:ENSG00000145715.14	rs17530768	-0.0195348	0.530869	chr5:87369900:87372118:clu_32731:ENSG00000145715.14	rs114801816	-0.197494	0.400901	chr5:87383780:87385301:clu_36452:ENSG00000145715.14	rs75892629	0.0306325	0.0973667
RASA2	ENSG00000155903.12	chr3:141577106:141580368:clu_22161_+	chr3	141487027	141615356	+	gene	rs6779870	141239219	-247808	T	C	0.5785	0.000466041	0.0812588	0.407071	0.113671	0.105871	0.787064	chr3:141529802:141540533:clu_40957:ENSG00000155903.11	rs71314580	-0.0636974	0.27851	chr3:141581177:141586025:clu_38324:ENSG00000155903.11	rs75309656	-0.137726	0.679351	chr3:141586098:141586646:clu_42737:ENSG00000155903.11	rs349547	-0.0260896	0.42485
RASA3	ENSG00000185989.11	chr13:114029887:114052052:clu_74071_-	chr13	113977783	114132623	-	gene	rs142667915	114028831	103792	A	G	0.3459	0.000304889	0.0862882	0.422444	0.11416	0.0952546	0.761386	chr13:114018919:114021404:clu_2843:ENSG00000185989.10	rs9669827	0.0205023	0.127945	chr13:114073837:114132435:clu_2560:ENSG00000185989.10	rs6602909	-0.0354581	0.627954	chr13:114009464:114011171:clu_3015:ENSG00000185989.10	rs9525292	-0.026696	0.102659
RASA4	ENSG00000105808.17	chr7:102587770:102592285:clu_43786_-	chr7	102573807	102616757	-	gene	rs4729854	102743216	-126460	T	A	0.3227	1.44627e-07	0.174203	0.61511	0.111219	8.19422e-05	0.00456329	chr7:102602405:102608761:clu_30247:ENSG00000105808.17	rs59310822	0.107355	0.00671487	chr7:102600388:102602324:clu_28380:ENSG00000105808.17	rs796180569	0.510821	0.116632	chr7:102596107:102599860:clu_31403:ENSG00000105808.17	rs4729854	-0.0200639	9.46519e-08
RASA4B	ENSG00000170667.14	chr7:102488598:102493116:clu_43780_-	chr7	102482445	102517781	-	gene	rs4729854	102743216	-225439	T	A	0.3227	1.96757e-07	0.170795	0.604943	0.110694	0.000100201	0.00545084	chr7:102538525:102539606:clu_30242:ENSG00000170667.14	rs112959933	-0.0289948	0.00287254	chr7:102538525:102539606:clu_28375:ENSG00000170667.14	rs117736512	0.0873891	4.42675e-05	chr7:102495073:102495283:clu_31402:ENSG00000170667.14	rs77859486	0.0191805	0.331687
RASAL2	ENSG00000075391.16	chr1:178458544:178464278:clu_10401_+	chr1	178094141	178484147	+	gene	rs10157702	178139910	45806	G	A	0.1599	0.000320284	0.0857049	0.550483	0.149314	0.0605365	0.640491	chr1:178443229:178445518:clu_50081:ENSG00000075391.16	rs79531410	-0.0689864	0.45053	chr1:178094694:178283564:clu_46832:ENSG00000075391.16	rs12748219	-0.0403382	0.657189	chr1:178094694:178283564:clu_52270:ENSG00000075391.16	rs1855174	0.0216016	1.1723e-05
RASAL3	ENSG00000105122.13	chr19:15451938:15452045:clu_96897_-	chr19	15451624	15464544	-	gene	rs8113378	15537072	-72528	G	A	0.1686	0.0010852	0.0712188	-0.476865	0.143012	0.248876	0.952696	chr19:15460258:15461060:clu_22114:ENSG00000105122.12	rs147527311	-0.0740229	0.36441	chr19:15460258:15461060:clu_20758:ENSG00000105122.12	rs10408949	0.0274121	0.724678	chr19:15460258:15461060:clu_22945:ENSG00000105122.12	rs147579087	0.0576467	0.0959238
RASD1	ENSG00000108551.5	chr17:17495684:17495896:clu_88570_	chr17	17494437	17496395	-	gene	rs75735109	17268847	227548	C	A	0.2122	0.0127716	0.0420015	0.285293	0.11315	0.847882	0.999966	chr17:17495684:17495896:clu_12016:ENSG00000108551.4	rs117130754	-0.0800556	0.540023	chr17:17495684:17495896:clu_11248:ENSG00000108551.4	rs183951707	-0.19123	0.267834	NA	NA	NA	NA
RASD2	ENSG00000100302.7	chr22:35541500:35546801:clu_107941_	chr22	35540831	35553999	+	gene	rs73416912	35491421	-49410	G	C	0.1512	0.00597138	0.0509652	-0.41437	0.148494	0.775664	0.999966	chr22:35541500:35546801:clu_25810:ENSG00000100302.6	rs139914131	-0.0730998	0.266931	chr22:35541500:35546801:clu_24205:ENSG00000100302.6	rs11704479	-0.0479023	0.696989	NA	NA	NA	NA
RASGEF1B	ENSG00000138670.17	chr4:81459514:81471770:clu_29781_-	chr4	81426393	82044244	-	gene	rs10030676	82181586	-137342	A	T	0.064	5.84279e-05	0.10576	-0.76832	0.185535	0.0241529	0.410107	chr4:81448281:81456651:clu_37349:ENSG00000138670.17	rs146733588	-0.0573013	0.163144	chr4:81459514:81471770:clu_34944:ENSG00000138670.17	rs116151098	-0.185226	0.546526	chr4:81448281:81456651:clu_38961:ENSG00000138670.17	rs1462691	-0.0267101	0.364504
RASGRF2	ENSG00000113319.13	chr5:81212563:81215876:clu_34788_+	chr5	80960363	81230162	+	gene	rs72769224	80982267	21904	G	T	0.1017	0.000420655	0.0824741	0.596327	0.165177	0.118078	0.813379	chr5:81042983:81068032:clu_34920:ENSG00000113319.12	rs143909874	0.0323236	0.412946	chr5:81180281:81201330:clu_32686:ENSG00000113319.12	rs116061824	-0.120058	0.477442	chr5:81219778:81225678:clu_36407:ENSG00000113319.12	rs116181991	-0.055277	0.215234
RASGRP1	ENSG00000172575.12	chr15:38501287:38502312:clu_79096_-	chr15	38488103	38565575	-	gene	rs56059718	38544576	20999	C	A	0.1948	0.000291002	0.0868402	0.534367	0.143902	0.0847796	0.729762	NA	NA	NA	NA	NA	NA	NA	NA	NA	NA	NA	NA
RASGRP2	ENSG00000068831.19	chr11:64737034:64739360:clu_62594_-	chr11	64726911	64745456	-	gene	rs2957154	64817515	-72059	C	T	0.7442	3.63035e-05	0.111327	-0.519997	0.122008	0.00839851	0.206835	chr11:64741079:64741439:clu_7293:ENSG00000068831.18	rs71581753	-0.103446	2.50246e-09	chr11:64741079:64741439:clu_6812:ENSG00000068831.18	rs77502299	-0.141637	0.00424604	chr11:64741079:64741439:clu_7568:ENSG00000068831.18	rs77502299	-0.123638	3.66879e-35
RASGRP3	ENSG00000152689.18	chr2:33539210:33543512:clu_16269_+	chr2	33436324	33564750	+	gene	rs10186362	33526597	90273	C	T	0.1163	3.31829e-06	0.138977	-0.75558	0.156183	0.00336662	0.10525	chr2:33539210:33543512:clu_42398:ENSG00000152689.17	rs17013237	-0.0388757	8.77423e-05	chr2:33539210:33543512:clu_39652:ENSG00000152689.17	rs17013237	-0.0929069	0.000243784	chr2:33511842:33515010:clu_44308:ENSG00000152689.17	rs10695315	0.0473699	0.239681
RASGRP4	ENSG00000171777.16	chr19:38415123:38417052:clu_97617_-	chr19	38409051	38426305	-	gene	rs146536834	38215272	211033	C	T	0.2151	0.000786279	0.0750485	-0.499978	0.145766	0.149575	0.861579	chr19:38415123:38417052:clu_22907:ENSG00000171777.15	rs77856404	-0.0330538	0.117748	chr19:38413474:38414848:clu_21476:ENSG00000171777.15	rs149809262	0.125266	0.568953	chr19:38413474:38414848:clu_23754:ENSG00000171777.15	rs4261660	0.0333252	0.268289
RASIP1	ENSG00000105538.10	chr19:48724960:48726785:clu_98143_-	chr19	48720585	48740610	-	gene	rs79390987	48760975	-20365	T	C	0.0581	3.76036e-05	0.110916	0.912765	0.214609	0.02136	0.381757	chr19:48729590:48735196:clu_23594:ENSG00000105538.9	rs2287922	-0.0236725	0.0228895	chr19:48726888:48727007:clu_22120:ENSG00000105538.9	rs147924272	0.0852568	0.574535	chr19:48724509:48724717:clu_24440:ENSG00000105538.9	rs191007172	-0.0492024	0.272942
RASL10A	ENSG00000100276.10	chr22:29317594:29319309:clu_106449_-	chr22	29312933	29319679	-	gene	rs459310	29423092	-103413	G	A	0.5	0.0241733	0.0345588	0.281096	0.123383	0.956248	0.999966	chr22:29313987:29315028:clu_25599:ENSG00000100276.9	rs192412418	-0.0474687	0.278935	chr22:29316223:29319309:clu_24004:ENSG00000100276.9	rs113400109	0.109798	0.622404	NA	NA	NA	NA
RASL11A	ENSG00000122035.6	chr13:27271718:27273336:clu_74429_	chr13	27270327	27273690	+	gene	rs12874945	27280381	9551	T	C	0.2238	0.0139496	0.040967	0.336533	0.135221	0.87557	0.999966	chr13:27271540:27271639:clu_1997:ENSG00000122035.6	rs78655330	-0.0430741	0.435761	chr13:27271718:27273027:clu_1788:ENSG00000122035.6	rs9319355	-0.0280582	0.672744	chr13:27271718:27273027:clu_2085:ENSG00000122035.6	rs139510173	-0.0449222	0.161393
RASL11B	ENSG00000128045.7	chr4:52862649:52863268:clu_27144_	chr4	52862317	52866835	+	gene	rs112504754	52647025	-215292	T	C	0.0494	0.000114202	0.0978859	-0.752611	0.189739	0.0431479	0.554356	NA	NA	NA	NA	NA	NA	NA	NA	NA	NA	NA	NA
RASL12	ENSG00000103710.11	chr15:65045744:65058427:clu_79862_-	chr15	65053337	65076690	-	gene	rs12906662	65034495	42195	T	A	0.3372	0.00377016	0.0564162	-0.364095	0.123657	0.273694	0.965534	chr15:65052065:65058427:clu_18319:ENSG00000103710.10	rs28688080	0.0302814	9.24005e-08	chr15:65045744:65058427:clu_17112:ENSG00000103710.10	rs28688080	-0.0372598	0.246646	chr15:65052065:65058427:clu_18972:ENSG00000103710.10	rs28688080	0.0245871	1.38625e-14
RASSF1	ENSG00000068028.17	chr3:50338011:50340556:clu_24097_-	chr3	50329782	50340980	-	gene	rs11715725	50481710	-140730	T	C	0.0785	0.00146629	0.06764	-0.64922	0.200169	0.112025	0.800589	chr3:50332154:50336760:clu_39617:ENSG00000068028.17	rs144174962	-0.0481545	0.156822	chr3:50332154:50337905:clu_37087:ENSG00000068028.17	rs2526395	-0.0467939	0.540688	chr3:50332154:50337905:clu_41352:ENSG00000068028.17	rs2624842	-0.0180279	0.00844328
RASSF2	ENSG00000101265.16	chr20:4822403:4823557:clu_103343_-	chr20	4780023	4823608	-	gene	rs909206	4716965	106643	C	T	0.2209	6.90124e-05	0.103807	-0.519779	0.12683	0.0380906	0.522667	chr20:4801062:4822329:clu_26686:ENSG00000101265.15	rs113695256	-0.0306089	0.562896	chr20:4787754:4788217:clu_25033:ENSG00000101265.15	rs60219918	-0.194922	0.544322	NA	NA	NA	NA
RASSF3	ENSG00000153179.13	chr12:64684894:64691470:clu_71414_+	chr12	64507001	64697564	+	gene	rs1716495	64689856	182855	T	C	0.782	1.52132e-08	0.198778	-0.760088	0.126728	1.2102e-05	0.000833062	chr12:64610743:64684787:clu_4524:ENSG00000153179.12	rs77813527	-0.040893	1.20129e-08	chr12:64610743:64684787:clu_4145:ENSG00000153179.12	rs77813527	-0.0616336	3.44924e-08	chr12:64610743:64684787:clu_4766:ENSG00000153179.12	rs77813527	-0.0464605	2.67866e-49
RASSF4	ENSG00000107551.21	chr10:44982663:44983941:clu_57199_+	chr10	44959407	44995891	+	gene	rs871043	44983986	24579	G	A	0.1802	5.00823e-06	0.134263	-0.644695	0.135952	0.00236736	0.0791344	chr10:44982663:44983941:clu_9558:ENSG00000107551.20	rs871043	-0.0437217	1.48076e-10	chr10:44982663:44983941:clu_8946:ENSG00000107551.20	rs871043	-0.0749498	9.35759e-10	chr10:44982663:44983941:clu_9941:ENSG00000107551.20	rs871043	-0.034212	1.33975e-17
RASSF5	ENSG00000266094.8	chr1:206584684:206585180:clu_10927_	chr1	206507531	206589448	+	gene	rs4074958	206674795	167264	T	C	0.814	0.00232387	0.0621644	0.446369	0.14398	0.283173	0.9711	chr1:206557693:206583269:clu_50584:ENSG00000266094.7	rs4844538	-0.0153186	0.186256	chr1:206557693:206583269:clu_47280:ENSG00000266094.7	rs1417726	-0.0929135	0.635864	chr1:206557693:206583269:clu_52802:ENSG00000266094.7	rs57753369	0.0219596	0.0740862
RASSF7	ENSG00000099849.15	chr11:561033:561762:clu_64083_+	chr11	560404	564025	+	gene	rs558654833	428014	-132390	G	C	0.7965	9.45233e-05	0.100112	-0.516624	0.12863	0.0541499	0.611394	chr11:561033:561762:clu_5950:ENSG00000099849.14	rs188561431	0.0443356	0.522451	chr11:561892:562079:clu_5491:ENSG00000099849.14	rs1132440	-0.0253059	0.727573	chr11:561033:561762:clu_6247:ENSG00000099849.14	rs7106064	-0.0535495	0.201077
RASSF8	ENSG00000123094.15	chr12:25995130:26055279:clu_70536_+	chr12	25959029	26079892	+	gene	rs11048269	25814586	-144443	T	C	0.0523	0.000187534	0.0920361	0.870947	0.227176	0.0539979	0.610802	chr12:25995130:26055279:clu_3494:ENSG00000123094.15	rs141945151	0.01881	0.288454	chr12:25995130:26055236:clu_3178:ENSG00000123094.15	rs118016774	0.0813168	0.696239	chr12:25959148:26055236:clu_3696:ENSG00000123094.15	rs190950302	0.0566745	0.112844
RASSF8-AS1	ENSG00000246695.8	chr12:25955241:25956639:clu_67521_	chr12	25936683	25959765	-	gene	rs7958968	25956352	3413	C	A	0.9477	2.25283e-16	0.372586	-1.54541	0.166542	2.11638e-11	4.41879e-09	chr12:25956347:25956639:clu_3491:ENSG00000246695.7	rs12308555	-0.055728	0.00943366	chr12:25955241:25956227:clu_3175:ENSG00000246695.7	rs4473022	0.0387543	0.696503	chr12:25955241:25956639:clu_3694:ENSG00000246695.7	rs865505	0.085551	3.3997e-33
RASSF9	ENSG00000198774.5	chr12:85805962:85836155:clu_68736_	chr12	85800703	85836409	-	gene	rs7978493	85726663	109746	G	T	0.061	0.00255378	0.0610431	-0.686306	0.223531	0.226283	0.936802	NA	NA	NA	NA	NA	NA	NA	NA	NA	NA	NA	NA
RAVER1	ENSG00000161847.14	chr19:10321259:10321531:clu_96497_-	chr19	10316212	10333638	-	gene	rs10416139	10516646	-183008	C	T	0.1919	0.0109046	0.0438581	-0.372701	0.144515	0.852766	0.999966	chr19:10321618:10322645:clu_21726:ENSG00000161847.13	rs139376795	-0.0528994	0.571467	chr19:10318372:10319166:clu_20369:ENSG00000161847.13	rs55786361	-0.0769818	0.66625	chr19:10321259:10321531:clu_22558:ENSG00000161847.13	rs78043647	-0.0185865	0.36211
RAVER2	ENSG00000162437.14	chr1:64825408:64830839:clu_7809_+	chr1	64745095	64833232	+	gene	rs6588096	64537786	-207309	T	G	0.8401	0.000927391	0.0730869	0.499386	0.14769	0.159004	0.87395	chr1:64814840:64830839:clu_48015:ENSG00000162437.14	rs12141878	-0.0362203	0.578648	chr1:64789514:64802976:clu_44886:ENSG00000162437.14	rs72921463	-0.0470246	0.610598	chr1:64814840:64830839:clu_50080:ENSG00000162437.14	rs11806262	-0.0387323	0.346545
RB1	ENSG00000139687.15	chr13:48360127:48364894:clu_74765_+	chr13	48303726	48599436	+	gene	rs3803188	48233996	-69748	C	T	0.1744	0.000592204	0.0784154	0.471104	0.134122	0.0644588	0.655497	chr13:48459833:48463731:clu_2317:ENSG00000139687.13	rs74075745	0.0266807	0.443277	chr13:48304049:48307280:clu_2080:ENSG00000139687.13	rs78582091	-0.076795	0.720383	chr13:48362957:48364894:clu_2448:ENSG00000139687.13	rs9591216	-0.0108088	0.433385
RB1-DT	ENSG00000231473.3	chr13:48358813:48364925:clu_73521_	chr13	48296162	48303661	-	gene	rs943284	48517982	-214321	A	G	0.3866	0.000646837	0.0773676	-0.415663	0.119204	0.0576631	0.626429	NA	NA	NA	NA	NA	NA	NA	NA	NA	NA	NA	NA
RB1CC1	ENSG00000023287.13	chr8:52645846:52656008:clu_48375_-	chr8	52622458	52745843	-	gene	rs33977775	52940311	-194468	A	T	0.0988	0.00130474	0.0690281	-0.55263	0.168541	0.147237	0.859243	chr8:52676571:52683549:clu_54513:ENSG00000023287.12	rs140961129,rs878944646	-0.024267	0.408678	chr8:52676571:52683549:clu_50936:ENSG00000023287.12	rs1425904	-0.0428903	0.571445	chr8:52623859:52624717:clu_56991:ENSG00000023287.12	rs11785640	-0.0142934	0.36749
RBAK	ENSG00000146587.18	chr7:4985075:4986567:clu_44937_+	chr7	5045821	5069487	+	gene	rs78808268	4967957	-77864	G	C	0.1017	4.90477e-05	0.10781	0.70943	0.169483	0.036594	0.511968	chr7:4983773:4984962:clu_28698:ENSG00000146587.17	rs9689983	0.112561	4.24025e-40	chr7:4983773:4984962:clu_26928:ENSG00000146587.17	rs9689983	0.164901	3.60085e-16	chr7:4983773:4984962:clu_29716:ENSG00000146587.17	rs9689983	0.0959072	7.14884e-76
RBAK-RBAKDN	ENSG00000272968.5	chr7:4983773:4984962:clu_44936_	chr7	4983718	5073221	+	gene	rs9689983	4984909	1191	G	A	0.0669	5.40419e-25	0.521771	1.88548	0.149905	1.8409e-17	1.02389e-14	NA	NA	NA	NA	NA	NA	NA	NA	NA	NA	NA	NA
RBBP4	ENSG00000162521.19	chr1:32672901:32679640:clu_7050_+	chr1	32651142	32686211	+	gene	rs360495	32762596	111454	T	A	0.0581	0.00269678	0.0603956	0.662945	0.217152	0.203999	0.921731	chr1:32657572:32668225:clu_47114:ENSG00000162521.18	rs945215	0.0611366	0.528495	chr1:32672901:32673459:clu_44072:ENSG00000162521.18	rs192618325	0.10031	0.551476	chr1:32673580:32679640:clu_49153:ENSG00000162521.18	rs78705054	0.0433058	0.430318
RBBP5	ENSG00000117222.14	chr1:205115883:205121855:clu_5090_-	chr1	205086142	205122015	-	gene	rs2864859	205353681	-231666	C	T	0.7878	0.000819947	0.0745503	-0.421435	0.12331	0.173045	0.88696	chr1:205096911:205097326:clu_50533:ENSG00000117222.13	rs61824227	-0.0185984	0.535413	chr1:205088815:205094987:clu_47235:ENSG00000117222.13	rs112493038	0.120187	0.689364	chr1:205096911:205097326:clu_52749:ENSG00000117222.13	rs78213257	-0.0478142	0.161385
RBBP6	ENSG00000122257.20	chr16:24556447:24559505:clu_86173_+	chr16	24537693	24572863	+	gene	rs11646839	24437238	-100455	G	T	0.157	0.000200003	0.0912756	-0.308485	0.0808329	0.191705	0.909918	chr16:24567893:24568745:clu_15646:ENSG00000122257.18	rs7185887	-0.015353	0.388986	chr16:24567893:24568745:clu_14682:ENSG00000122257.18	rs802765	-0.0398911	0.708004	chr16:24567505:24568745:clu_16262:ENSG00000122257.18	rs2283542	0.0215084	0.156623
RBBP8	ENSG00000101773.19	chr18:22936960:22946444:clu_94304_+	chr18	22798261	23026488	+	gene	rs58279831	23008034	209773	G	A	0.0988	0.000183352	0.0923024	-0.658614	0.171519	0.0280411	0.446516	chr18:23001729:23016828:clu_24555:ENSG00000101773.18	rs5823378	0.0162127	0.509589	chr18:23022270:23026143:clu_23037:ENSG00000101773.18	rs59294516	0.103023	0.599666	chr18:22984990:22989221:clu_25393:ENSG00000101773.18	rs145111419	-0.0423818	0.0871015
RBBP9	ENSG00000089050.16	chr20:18490480:18493958:clu_103485_-	chr20	18486540	18497225	-	gene	rs6081073	18253423	243802	G	T	0.3285	0.00124295	0.069605	0.313535	0.0951952	0.141109	0.850053	chr20:18490480:18493958:clu_26826:ENSG00000089050.15	rs77751487	0.0457143	0.463126	chr20:18494063:18495838:clu_25165:ENSG00000089050.15	rs911356	-0.0332375	0.355371	chr20:18494063:18495838:clu_27756:ENSG00000089050.15	rs138549028	0.036897	0.419476
RBCK1	ENSG00000125826.20	chr20:410025:417526:clu_101854_+	chr20	407498	430966	+	gene	rs7262298	370286	-37212	T	C	0.0843	4.07573e-05	0.109975	0.877365	0.207276	0.0245769	0.414449	chr20:410025:417526:clu_26493:ENSG00000125826.20	rs6139109	0.0526119	7.43931e-11	chr20:410025:417526:clu_24858:ENSG00000125826.20	rs6139109	0.0804702	3.14149e-07	chr20:410025:417526:clu_27396:ENSG00000125826.20	rs6139109	0.0444994	9.44386e-26
RBFA	ENSG00000101546.13	chr18:80048193:80069798:clu_94876_+	chr18	80034389	80050651	+	gene	rs12604695	80062951	28562	G	A	0.1977	9.96478e-06	0.126343	0.480951	0.105029	0.00502934	0.14265	chr18:80038617:80044212:clu_25102:ENSG00000101546.12	rs3744870	-0.0221567	0.00146493	chr18:80034653:80036668:clu_23524:ENSG00000101546.12	rs139601899	0.0385439	0.19502	chr18:80048193:80069798:clu_25979:ENSG00000101546.12	rs72974391	-0.0262659	3.69471e-06
RBFADN	ENSG00000261126.7	chr18:80048193:80069798:clu_94876_	chr18	80046900	80095482	+	gene	rs12604695	80062951	16051	G	A	0.1977	9.96478e-06	0.126343	0.480951	0.105029	0.0046534	0.134436	chr18:80048193:80069798:clu_25100:ENSG00000261126.7	rs72984220	0.0273399	0.0154952	chr18:80034653:80036668:clu_23524:ENSG00000261126.7	rs139601899	0.0385439	0.218683	chr18:80048193:80069798:clu_25979:ENSG00000261126.7	rs72974391	-0.0262659	1.87872e-06
RBFOX2	ENSG00000100320.23	chr22:35760020:35761202:clu_106625_-	chr22	35738736	36028824	-	gene	rs132665	36168122	-139298	G	A	0.8983	0.00031411	0.0859354	-0.669617	0.181361	0.0778546	0.705996	chr22:35810004:35840192:clu_25819:ENSG00000100320.22	rs58988912	-0.0967816	0.231385	chr22:35938897:36028240:clu_24215:ENSG00000100320.22	rs142444761	-0.0770617	0.693533	chr22:35746561:35759888:clu_26711:ENSG00000100320.22	rs12485117	0.0125385	0.274911
RBIS	ENSG00000176731.12	chr8:85217502:85220306:clu_48652_-	chr8	85214048	85220421	-	gene	rs7818163	85269641	-49220	T	C	0.6628	1.87121e-37	0.677499	1.01407	0.0581022	1.77227e-30	7.56776e-27	chr8:85217502:85220306:clu_54778:ENSG00000176731.11	rs6990452	0.0704619	1.79978e-84	chr8:85217502:85220306:clu_51188:ENSG00000176731.11	rs6990452	0.102205	2.46587e-36	chr8:85217502:85220306:clu_57294:ENSG00000176731.11	rs6990452	0.0600462	3.21447e-163
RBKS	ENSG00000171174.15	chr2:27827755:27832686:clu_12118_-	chr2	27781379	27890681	-	gene	rs11692105	28002994	-112313	G	T	0.1366	0.0033283	0.0578962	0.542574	0.181761	0.184458	0.900275	chr2:27847104:27848034:clu_42283:ENSG00000171174.13	rs6705659	-0.0610343	0.501351	chr2:27848097:27858439:clu_39548:ENSG00000171174.13	rs34188383	0.0322636	0.693533	chr2:27848097:27858439:clu_44185:ENSG00000171174.13	rs1221749646	0.0517104	0.0335971
RBL1	ENSG00000080839.12	chr20:37047190:37055553:clu_103923_-	chr20	36996349	37095997	-	gene	rs6017655	37258137	-162140	T	C	0.6047	0.00186924	0.0647527	0.322325	0.101729	0.171766	0.885508	chr20:37032876:37035242:clu_27221:ENSG00000080839.11	rs1043404	0.0144018	0.461323	chr20:37022826:37032665:clu_25519:ENSG00000080839.11	rs117618629	-0.129408	0.532271	NA	NA	NA	NA
RBL2	ENSG00000103479.16	chr16:53442858:53447042:clu_86761_+	chr16	53433977	53491648	+	gene	rs9930325	53394203	-39774	T	C	0.4506	0.000227015	0.0897782	-0.327133	0.0865024	0.0395302	0.531802	chr16:53470922:53479886:clu_16152:ENSG00000103479.15	rs8049033	0.0545164	3.37553e-30	chr16:53470922:53479886:clu_15157:ENSG00000103479.15	rs8055279	0.0699864	2.06238e-16	chr16:53470922:53479886:clu_16774:ENSG00000103479.15	rs8061073	0.0463718	1.27738e-91
RBM11	ENSG00000185272.14	chr21:14216282:14219553:clu_104659_+	chr21	14216130	14228372	+	gene	rs1153334	14314800	98670	G	A	0.2645	0.00261867	0.0607449	0.363039	0.118551	0.552082	0.999966	NA	NA	NA	NA	chr21:14219725:14221097:clu_26214:ENSG00000185272.13	rs75690127	-0.069655	0.722063	NA	NA	NA	NA
RBM12	ENSG00000244462.8	chr20:35632923:35664760:clu_103839_	chr20	35648925	35664956	-	gene	rs6060553	35679464	-14508	A	G	0.2297	0.000367827	0.084065	-0.494637	0.13559	0.0248485	0.417075	NA	NA	NA	NA	NA	NA	NA	NA	NA	NA	NA	NA
RBM12B	ENSG00000183808.11	chr8:93737355:93738824:clu_48739_-	chr8	93729356	93741017	-	gene	rs3115923	93944525	-203508	A	C	0.375	0.000295168	0.0866719	0.364989	0.0983943	0.0445347	0.562275	chr8:93740696:93740881:clu_54847:ENSG00000183808.11	rs1550883	0.0207439	0.50097	chr8:93736438:93737307:clu_51255:ENSG00000183808.11	rs6985855	0.0517035	0.634257	chr8:93737355:93740629:clu_57374:ENSG00000183808.11	rs76425147	0.047113	0.0278465
RBM14	ENSG00000239306.4	chr11:66617057:66639700:clu_65586_	chr11	66616582	66627347	+	gene	rs10896117	66393992	-222634	G	A	0.2035	0.00136059	0.0685297	-0.395678	0.121144	0.0770368	0.702991	chr11:66638752:66639700:clu_7562:ENSG00000239306.4	rs12277001	-0.0795459	0.0994253	chr11:66640123:66646027:clu_7068:ENSG00000239306.4	rs140395650	0.0479086	0.466055	chr11:66644140:66665856:clu_7828:ENSG00000239306.4	rs12797706	-0.0117012	0.390259
RBM14-RBM4	ENSG00000248643.5	chr11:66617057:66639700:clu_65586_	chr11	66616626	66646469	+	gene	rs10896117	66393992	-222634	G	A	0.2035	0.00136059	0.0685297	-0.395678	0.121144	0.0771067	0.703178	NA	NA	NA	NA	NA	NA	NA	NA	NA	NA	NA	NA
RBM15	ENSG00000162775.16	chr1:110345649:110346308:clu_8472_+	chr1	110338506	110346681	+	gene	rs545849	110202393	-136113	T	G	0.8547	0.000890278	0.0735723	0.586756	0.172911	0.22269	0.934357	chr1:110342268:110346308:clu_48640:ENSG00000162775.14	rs1875848	0.0340255	0.479554	chr1:110342268:110346308:clu_45471:ENSG00000162775.14	rs184374697	-0.136386	0.639987	NA	NA	NA	NA
RBM17	ENSG00000134453.16	chr10:6112361:6113508:clu_56590_+	chr10	6089034	6117457	+	gene	rs602395	6176920	87886	G	A	0.2297	2.24322e-05	0.116938	0.488909	0.111573	0.0182535	0.346916	chr10:6097188:6101271:clu_9076:ENSG00000134453.15	rs11599520	-0.0363438	0.585137	chr10:6112361:6113508:clu_8484:ENSG00000134453.15	rs41367851	0.0633225	0.123386	chr10:6113068:6113508:clu_9421:ENSG00000134453.15	rs73605992	-0.0383071	0.0841822
RBM18	ENSG00000119446.14	chr9:122247604:122251847:clu_53340_-	chr9	122237622	122264840	-	gene	rs150291642	122157911	106929	T	C	0.064	0.000285061	0.0870844	-0.811748	0.218264	0.0855092	0.73135	chr9:122261508:122264715:clu_52880:ENSG00000119446.13	rs36093046	-0.0508824	0.588052	chr9:122242043:122245256:clu_49371:ENSG00000119446.13	rs36084561	0.0369484	0.69904	chr9:122242043:122243744:clu_55230:ENSG00000119446.13	rs35971070	0.0195855	0.32833
RBM19	ENSG00000122965.11	chr12:113818186:113823209:clu_69318_-	chr12	113816738	113966325	-	gene	rs7970186	113818332	147993	T	C	0.436	8.53047e-08	0.180021	0.590826	0.104716	0.000101569	0.00551024	chr12:113822646:113823209:clu_5346:ENSG00000122965.10	rs7977045	-0.0532542	1.27982e-31	chr12:113818186:113823209:clu_4920:ENSG00000122965.10	rs7977045	0.0683534	8.27892e-15	chr12:113818186:113823209:clu_5645:ENSG00000122965.10	rs7977045	0.0405886	1.58464e-55
RBM20	ENSG00000203867.8	chr10:110783427:110784341:clu_58493_	chr10	110644336	110839468	+	gene	rs7898438	110784305	139969	A	C	0.657	2.94063e-07	0.166328	-0.573291	0.106587	0.000437804	0.0192728	chr10:110812947:110820072:clu_10782:ENSG00000203867.7	rs10749053	0.0241654	0.129581	chr10:110783427:110784341:clu_10083:ENSG00000203867.7	rs533078198	-0.358355	0.460309	NA	NA	NA	NA
RBM22	ENSG00000086589.12	chr5:150700497:150700932:clu_33104_-	chr5	150690792	150701077	-	gene	rs13361180	150792561	-91484	G	T	0.0523	2.55751e-05	0.115412	-0.788807	0.181356	0.0199708	0.367064	chr5:150693026:150693219:clu_35848:ENSG00000086589.11	rs151112090	-0.171069	0.254815	chr5:150694240:150695506:clu_33552:ENSG00000086589.11	rs115045678	-0.184443	0.443589	chr5:150693026:150693219:clu_37383:ENSG00000086589.11	rs10079250	-0.020328	0.299077
RBM23	ENSG00000100461.18	chr14:22905453:22906195:clu_77173_-	chr14	22893204	22919182	-	gene	rs1923	22971970	-52788	G	A	0.3634	9.20623e-16	0.360426	-0.765352	0.0846671	5.67418e-12	1.2845e-09	chr14:22905453:22906195:clu_19359:ENSG00000100461.17	rs12437151	0.067805	2.14329e-72	chr14:22905453:22906195:clu_18091:ENSG00000100461.17	rs2295680	0.0880411	4.23929e-25	chr14:22905453:22906195:clu_20078:ENSG00000100461.17	rs2295680	0.0527008	1.35702e-102
RBM24	ENSG00000112183.15	chr6:17284711:17291756:clu_39351_+	chr6	17281361	17293871	+	gene	rs1772123	17290303	8942	G	A	0.9099	0.00110629	0.0709899	0.568947	0.170923	0.217891	0.931633	NA	NA	NA	NA	chr6:17281749:17282805:clu_29385:ENSG00000112183.14	rs57119969	-0.109898	0.606549	chr6:17290068:17291756:clu_32560:ENSG00000112183.14	rs12197426	0.035168	0.350854
RBM25	ENSG00000119707.14	chr14:73058705:73071627:clu_76299_+	chr14	73058532	73123899	+	gene	rs362340	73172430	113898	A	G	0.1366	1.53559e-13	0.31428	-1.17427	0.144045	1.83806e-09	2.71854e-07	chr14:73058705:73071627:clu_20221:ENSG00000119707.13	rs8008686	-0.0557662	5.73005e-13	chr14:73058705:73071627:clu_18913:ENSG00000119707.13	rs66791109	0.060573	0.0247296	chr14:73058705:73071627:clu_21012:ENSG00000119707.13	rs66791109	0.0380514	1.15937e-17
RBM26	ENSG00000139746.15	chr13:79415364:79417835:clu_74936_+	chr13	79311824	79406477	-	gene	rs7336939	79410799	4322	A	G	0.5	0.000443498	0.0818469	0.355862	0.0989814	0.0658154	0.661567	chr13:79320710:79322349:clu_2517:ENSG00000139746.15	rs4884096	-0.0210446	0.250765	chr13:79371930:79377379:clu_2272:ENSG00000139746.15	rs2760112	0.202937	0.664255	chr13:79320710:79322349:clu_2665:ENSG00000139746.15	rs7326884	0.0110492	0.263297
RBM26-AS1	ENSG00000227354.7	chr13:79415364:79417835:clu_74936_	chr13	79406293	79427317	+	gene	rs7336939	79410799	4506	A	G	0.5	0.000443498	0.0818469	0.355862	0.0989814	0.0655338	0.660533	chr13:79417916:79420760:clu_2526:ENSG00000227354.6	rs11839620	-0.0726768	0.483471	chr13:79417916:79420760:clu_2274:ENSG00000227354.6	rs141613433	-0.0483101	0.558382	chr13:79417916:79420760:clu_2672:ENSG00000227354.6	rs79451470	-0.035708	0.43699
RBM27	ENSG00000091009.8	chr5:146229910:146230657:clu_35568_	chr5	146203605	146289223	+	gene	rs61156502	146247379	43774	T	C	0.064	0.0012352	0.0696794	-0.877775	0.266357	0.124192	0.824995	chr5:146271674:146284622:clu_35718:ENSG00000091009.7	rs35131794	-0.0209262	0.204358	chr5:146255092:146258449:clu_33424:ENSG00000091009.7	rs17104476	-0.0815662	0.628669	chr5:146271674:146284622:clu_37237:ENSG00000091009.7	rs17463413	-0.0430183	0.362944
RBM28	ENSG00000106344.8	chr7:128339791:128343676:clu_44118_	chr7	128297685	128343908	-	gene	rs35401603	128199153	144755	G	A	0.1483	0.00174571	0.0655658	-0.43823	0.13739	0.294987	0.977344	chr7:128318106:128321266:clu_30512:ENSG00000106344.8	rs17866824	0.0441285	0.567334	chr7:128315020:128317659:clu_28611:ENSG00000106344.8	rs76066956	0.0447605	0.690757	chr7:128310931:128313175:clu_31667:ENSG00000106344.8	rs12534540	-0.0113658	0.245794
RBM33	ENSG00000184863.11	chr7:155766655:155774559:clu_47574_+	chr7	155644451	155781485	+	gene	rs10266572	155510817	-133634	C	T	0.1831	8.5242e-05	0.101327	-0.56008	0.138518	0.0666232	0.66456	chr7:155766655:155774559:clu_31071:ENSG00000184863.10	rs2140629	0.0685125	0.470734	chr7:155680908:155684933:clu_29126:ENSG00000184863.10	rs9769770	0.0369967	0.598721	chr7:155738403:155741819:clu_32237:ENSG00000184863.10	rs73167163	0.0369204	3.16168e-13
RBM34	ENSG00000188739.15	chr1:235160647:235160893:clu_5568_-	chr1	235131183	235161283	-	gene	rs28444742	235008211	153072	G	A	0.4012	0.00109314	0.0711321	-0.320104	0.096062	0.188286	0.90558	chr1:235160647:235160893:clu_51076:ENSG00000188739.14	rs6586359	0.0191487	0.513168	chr1:235160248:235160511:clu_47756:ENSG00000188739.14	rs270522	0.035217	0.237006	chr1:235160248:235160511:clu_53348:ENSG00000188739.14	rs147182101	0.0181678	0.168896
RBM38	ENSG00000132819.17	chr20:57393333:57407543:clu_102960_+	chr20	57391396	57409333	+	gene	rs1884500	57438108	46712	G	A	0.6599	0.00490326	0.0532994	0.278862	0.0976003	0.716143	0.999966	chr20:57393333:57407543:clu_27619:ENSG00000132819.16	rs76956457	-0.0954192	0.103634	chr20:57392492:57392654:clu_25928:ENSG00000132819.16	rs6128272	0.0714297	0.720155	chr20:57393333:57407543:clu_28578:ENSG00000132819.16	rs77450670	0.0421391	0.193858
RBM39	ENSG00000131051.24	chr20:35734257:35738968:clu_103844_-	chr20	35701347	35742312	-	gene	rs6121037	35742661	-349	G	C	0.0785	5.57791e-06	0.133026	0.825997	0.175117	0.000845484	0.0336802	chr20:35713096:35714185:clu_27177:ENSG00000131051.22	rs2425137	-0.0256857	0.29855	chr20:35729365:35731941:clu_25473:ENSG00000131051.22	rs140952948	0.208241	0.474382	chr20:35713096:35714185:clu_28111:ENSG00000131051.22	rs17093143	-0.0377801	0.000476684
RBM4	ENSG00000173933.20	chr11:66617057:66639700:clu_65586_+	chr11	66638617	66668374	+	gene	rs10896117	66393992	-244675	G	A	0.2035	0.00136059	0.0685297	-0.395678	0.121144	0.0799084	0.713168	chr11:66638752:66639700:clu_7562:ENSG00000173933.19	rs12277001	-0.0795459	0.0957095	chr11:66640123:66646027:clu_7068:ENSG00000173933.19	rs140395650	0.0479086	0.448314	chr11:66644140:66665856:clu_7828:ENSG00000173933.19	rs12797706	-0.0117012	0.39108
RBM42	ENSG00000126254.12	chr19:35634373:35637158:clu_100331_+	chr19	35629030	35637686	+	gene	rs12608794	35531736	-97294	T	C	0.1308	5.24352e-05	0.107028	-0.588577	0.141186	0.0305152	0.468281	chr19:35631405:35633077:clu_22712:ENSG00000126254.11	rs112624377	0.0281849	0.217317	chr19:35633001:35633077:clu_21303:ENSG00000126254.11	rs74413818	-0.202588	0.717231	chr19:35633001:35633077:clu_23554:ENSG00000126254.11	rs145990297	-0.052521	0.0432488
RBM43	ENSG00000184898.7	chr2:151252855:151255533:clu_14026_	chr2	151247940	151261863	-	gene	rs12053253	151197433	64430	T	C	0.2878	0.000173777	0.0929358	-0.418667	0.108621	0.0347661	0.500336	chr2:151251664:151252755:clu_44124:ENSG00000184898.6	rs79355359	0.0374905	0.506239	chr2:151255743:151261725:clu_41252:ENSG00000184898.6	rs150333109	-0.0699865	0.641313	chr2:151251664:151252755:clu_46082:ENSG00000184898.6	rs202102631	0.0237753	0.457356
RBM44	ENSG00000177483.11	chr2:237774462:237813592:clu_19659_+	chr2	237798389	237842808	+	gene	rs72985194	237773259	-25130	C	T	0.1802	3.87282e-05	0.110572	0.536948	0.126468	0.0222744	0.391103	chr2:237829502:237833997:clu_45583:ENSG00000177483.11	rs302670	0.015216	0.517184	chr2:237824419:237827250:clu_42642:ENSG00000177483.11	rs76138743	-0.150095	0.67403	NA	NA	NA	NA
RBM45	ENSG00000155636.15	chr2:178113275:178116262:clu_18552_+	chr2	178112424	178139011	+	gene	rs2195836	178244533	132109	A	G	0.0669	0.000702689	0.0763839	0.78309	0.226137	0.111247	0.798422	chr2:178126184:178129397:clu_44515:ENSG00000155636.14	rs12987593	-0.0372015	0.00565294	chr2:178126184:178129397:clu_41643:ENSG00000155636.14	rs12987593	-0.069094	0.0120021	chr2:178126184:178129397:clu_46539:ENSG00000155636.14	rs6414096	0.0306166	9.71272e-07
RBM47	ENSG00000163694.15	chr4:40432862:40436441:clu_29246_-	chr4	40423267	40630875	-	gene	rs62304569	40542915	87960	A	C	0.1599	2.59289e-05	0.115252	0.609044	0.140136	0.0155205	0.312328	chr4:40436647:40437771:clu_36973:ENSG00000163694.14	rs78482209	0.0477589	0.571876	chr4:40436647:40437771:clu_34585:ENSG00000163694.14	rs80193338	0.135191	0.627607	NA	NA	NA	NA
RBM48	ENSG00000127993.16	chr7:92534970:92536434:clu_46347_+	chr7	92528773	92540481	+	gene	rs6942679	92556549	27776	A	G	0.2064	0.00158542	0.0667111	-0.454183	0.141077	0.128094	0.832219	chr7:92532549:92534402:clu_29910:ENSG00000127993.15	rs7792268	-0.0928284	0.110525	chr7:92528924:92529476:clu_28036:ENSG00000127993.15	rs116682747	-0.10389	0.404123	chr7:92532549:92534402:clu_31033:ENSG00000127993.15	rs148280864	-0.0301431	0.0895798
RBM4B	ENSG00000173914.12	chr11:66665578:66668615:clu_62828_-	chr11	66664998	66677887	-	gene	rs12223908	66573301	104586	G	C	0.1424	0.0064516	0.05005	-0.403808	0.146096	0.262839	0.960653	chr11:66665578:66666272:clu_7571:ENSG00000173914.11	rs12790034	0.0179138	0.318596	chr11:66666493:66668615:clu_7071:ENSG00000173914.11	rs77779142	-0.037704	0.684491	chr11:66665578:66666272:clu_7836:ENSG00000173914.11	rs61759815	0.043002	0.433538
RBM5	ENSG00000003756.17	chr3:50090451:50093720:clu_20854_+	chr3	50088919	50119021	+	gene	rs2013208	50091966	3047	C	T	0.5756	0.000346889	0.0847595	-0.391413	0.106813	0.0300978	0.464189	chr3:50100051:50103083:clu_39628:ENSG00000003756.16	rs182158322	0.0901633	0.454035	chr3:50109688:50113383:clu_37056:ENSG00000003756.16	rs58854038	0.192797	0.464187	chr3:50100051:50103083:clu_41355:ENSG00000003756.16	rs115548824	0.0339754	0.365542
RBM6	ENSG00000004534.15	chr3:50061547:50061962:clu_20858_+	chr3	49940007	50100045	+	gene	rs62262139	49984616	44609	G	A	0.4273	0.000128357	0.0965093	0.420431	0.106829	0.0117341	0.259832	chr3:49999513:50046716:clu_39626:ENSG00000004534.14	rs2003485	-0.0192576	0.00883368	chr3:50047326:50048245:clu_37049:ENSG00000004534.14	rs34877766	-0.0366233	0.00699052	chr3:49962685:49972059:clu_41353:ENSG00000004534.14	rs35849525	0.0177118	1.33613e-05
RBM7	ENSG00000076053.10	chr11:114402915:114405706:clu_66472_+	chr11	114400030	114414203	+	gene	rs1941399	114307131	-92899	T	G	0.7151	0.00684575	0.0493487	-0.30013	0.109395	0.763858	0.999966	chr11:114402915:114405709:clu_8519:ENSG00000076053.10	rs116957915	-0.0746421	0.41294	chr11:114402915:114405706:clu_7969:ENSG00000076053.10	rs17630335	-0.0853935	0.557879	chr11:114402915:114405709:clu_8823:ENSG00000076053.10	rs572563064	-0.0110466	0.408578
RBM8A	ENSG00000265241.6	chr1:145925927:145926041:clu_3627_	chr1	145917714	145927678	-	gene	rs1967017	145711421	216257	A	G	0.3634	0.00251806	0.0612105	-0.332022	0.107983	0.273789	0.96566	chr1:145926886:145927018:clu_48946:ENSG00000265241.6	rs386833339	-0.0192289	0.461991	chr1:145926883:145927018:clu_45755:ENSG00000265241.6	rs1338200406	0.0804273	0.375823	chr1:145926883:145927018:clu_51127:ENSG00000265241.6	rs1483075534	-0.039008	0.223887
RBMS1	ENSG00000153250.20	chr2:160367391:160407464:clu_14191_-	chr2	160272151	160493807	-	gene	rs62175999	160562377	-68570	T	G	0.1134	0.0031766	0.0584502	0.505377	0.168446	0.276782	0.967298	chr2:160277383:160278548:clu_44262:ENSG00000153250.19	rs138219054	-0.106875	0.432441	chr2:160287084:160300651:clu_41386:ENSG00000153250.19	rs7573748	-0.0358083	0.610221	chr2:160367391:160493289:clu_46246:ENSG00000153250.19	rs113758452	-0.0165115	0.0966531
RBMS2	ENSG00000076067.13	chr12:56555478:56562417:clu_71215_+	chr12	56521820	56596193	+	gene	rs2657896	56535910	14090	C	T	0.1541	6.26778e-06	0.131686	0.734158	0.156558	0.00125219	0.0467182	chr12:56522089:56562417:clu_4295:ENSG00000076067.12	rs7974618	-0.0171191	0.498045	chr12:56581879:56586849:clu_3923:ENSG00000076067.12	rs11171705	-0.0463407	0.719404	chr12:56571855:56572790:clu_4517:ENSG00000076067.12	rs7302443	-0.0109495	0.445129
RBMS3	ENSG00000144642.22	chr3:29936196:29944207:clu_20287_+	chr3	28574791	30010391	+	gene	rs12494613	28679702	104911	T	C	0.125	4.97388e-05	0.107646	-0.699267	0.167197	0.0149207	0.304893	chr3:29762989:29868858:clu_38954:ENSG00000144642.21	rs116516610	-0.109946	0.35686	chr3:29868964:29884162:clu_36399:ENSG00000144642.21	rs2618105	0.157629	0.420285	chr3:28576496:28736009:clu_40657:ENSG00000144642.21	rs403421	-0.0124813	0.25118
RBMS3-AS3	ENSG00000235904.3	chr3:29264757:29274323:clu_23447_	chr3	29054570	29290726	-	gene	rs12488710	29274430	16296	A	C	0.1221	2.84619e-08	0.192006	0.961268	0.163759	5.15631e-05	0.00303358	chr3:29264757:29274323:clu_38951:ENSG00000235904.2	rs12488710	0.0715181	2.47318e-55	chr3:29264757:29274323:clu_36394:ENSG00000235904.2	rs13092286	0.099687	3.50145e-22	chr3:29264757:29274323:clu_40662:ENSG00000235904.2	rs12488710	0.0478673	3.74391e-45
RBMXL1	ENSG00000213516.10	chr1:88984066:88988252:clu_2371_-	chr1	88979456	88992960	-	gene	rs7550741	88900993	91967	G	A	0.4942	0.000714156	0.0761916	-0.371931	0.107551	0.0654941	0.660465	chr1:88984066:88992585:clu_48304:ENSG00000213516.9	rs12143363	-0.0139535	0.51041	chr1:88984066:88992585:clu_45151:ENSG00000213516.9	rs10801679	-0.0269029	0.71128	chr1:88969467:88988252:clu_50391:ENSG00000213516.9	rs35005233	0.0386636	0.12986
RBP1	ENSG00000114115.10	chr3:139517680:139518421:clu_25396_-	chr3	139517434	139539829	-	gene	rs62270196	139724740	-184911	A	T	0.1512	0.000384011	0.0835546	-0.496276	0.136492	0.106479	0.788896	chr3:139527342:139538781:clu_40942:ENSG00000114115.9	rs73866242	0.113721	0.161766	chr3:139527342:139538781:clu_38305:ENSG00000114115.9	rs74769737	0.111327	0.163799	chr3:139518522:139538781:clu_42717:ENSG00000114115.9	rs78467842	-0.0272854	0.350625
RBP4	ENSG00000138207.14	chr10:93601046:93601171:clu_60501_-	chr10	93591687	93601744	-	gene	rs10882270	93582802	18942	G	A	0.8895	0.015344	0.0398515	0.378671	0.154357	0.937014	0.999966	chr10:93600803:93600918:clu_10306:ENSG00000138207.13	rs4919099	-0.0684353	0.201347	chr10:93601046:93601362:clu_9644:ENSG00000138207.13	rs2689693	-0.0349412	0.399778	NA	NA	NA	NA
RBP7	ENSG00000162444.12	chr1:10008274:10015782:clu_6194_+	chr1	9997206	10016021	+	gene	rs574289545	10240720	243514	C	T	0.6483	0.00312406	0.0586483	0.343361	0.114239	0.287848	0.974335	chr1:10007748:10008173:clu_46224:ENSG00000162444.11	rs1005246	-0.016692	0.51805	chr1:10007748:10008173:clu_43245:ENSG00000162444.11	rs113388774	-0.135832	0.618197	chr1:10008274:10015782:clu_48280:ENSG00000162444.11	rs17035680	-0.0224092	0.375132
RBPJ	ENSG00000168214.20	chr4:26406270:26412930:clu_26812_+	chr4	26163455	26435131	+	gene	rs7656432	25934607	-228848	G	C	0.7645	0.000316199	0.0858569	-0.382424	0.103629	0.119472	0.816125	chr4:26321048:26362446:clu_36879:ENSG00000168214.20	rs946346	-0.0266584	0.495038	chr4:26321048:26362446:clu_34487:ENSG00000168214.20	rs13139850	0.04272	0.631796	chr4:26430053:26430419:clu_38439:ENSG00000168214.20	rs28521495	-0.026136	0.344116
RBPMS	ENSG00000157110.16	chr8:30502631:30504286:clu_50172_+	chr8	30384511	30572256	+	gene	rs1910366	30273366	-111145	C	G	0.1221	0.000486088	0.0807591	-0.568015	0.159146	0.0856441	0.731928	chr8:30544624:30545164:clu_54271:ENSG00000157110.15	rs2915595	-0.0391632	1.59318e-10	chr8:30544624:30545164:clu_50727:ENSG00000157110.15	rs17551512	-0.0519286	0.000896423	chr8:30558956:30561944:clu_56740:ENSG00000157110.15	rs35631438	0.0257697	1.63164e-12
RBPMS-AS1	ENSG00000254109.6	chr8:30382615:30383128:clu_48125_	chr8	30382119	30385401	-	gene	rs4434583	30312837	72564	T	C	0.0785	0.000752915	0.0755637	-0.660246	0.19178	0.116746	0.811387	chr8:30382615:30383128:clu_54267:ENSG00000254109.5	rs113142693	-0.0231692	0.00820598	chr8:30383362:30383544:clu_50724:ENSG00000254109.5	rs140029301	0.186315	0.606476	chr8:30351931:30385144:clu_56734:ENSG00000254109.5	rs9642755	0.0509552	2.09056e-67
RBPMS2	ENSG00000166831.9	chr15:64751638:64774656:clu_79842_	chr15	64739891	64775589	-	gene	rs7495961	64739242	36347	T	C	0.9273	0.000185431	0.0921693	-0.681745	0.177684	0.024617	0.414689	chr15:64751638:64775233:clu_18303:ENSG00000166831.8	rs180806093	-0.065132	0.322408	chr15:64750381:64751561:clu_17096:ENSG00000166831.8	rs141517162	-0.310642	0.0616869	chr15:64751638:64774656:clu_18956:ENSG00000166831.8	rs7496259	-0.0554045	1.00516e-19
RBSN	ENSG00000131381.12	chr3:15085961:15089206:clu_23291_-	chr3	15070073	15099163	-	gene	rs77563275	14994945	104218	A	G	0.0988	5.68392e-06	0.13281	0.678775	0.14404	0.00332146	0.104262	chr3:15096710:15098119:clu_38807:ENSG00000131381.12	rs187179387	0.0742325	0.516658	chr3:15074930:15075606:clu_36259:ENSG00000131381.12	rs77349025	-0.122538	0.630207	chr3:15096710:15098119:clu_40515:ENSG00000131381.12	rs55984607	-0.0534304	0.377254
RBX1	ENSG00000100387.9	chr22:40967884:40972476:clu_108181_	chr22	40951347	40973309	+	gene	rs118000085	41118798	167451	A	G	0.0872	0.0050026	0.0530616	0.470375	0.165018	0.257783	0.957863	chr22:40951476:40953555:clu_26065:ENSG00000100387.8	rs9611693	-0.0561285	0.00891889	chr22:40964117:40972476:clu_24451:ENSG00000100387.8	rs6002553	0.150663	0.376783	chr22:40964117:40972476:clu_26963:ENSG00000100387.8	rs6001960	0.0129117	0.0870133
RC3H1	ENSG00000135870.11	chr1:173970617:173972509:clu_4649_-	chr1	173931214	174022297	-	gene	rs12137553	173931780	90577	T	C	0.0552	0.0949835	0.0191077	-0.420361	0.250118	0.951468	0.999966	chr1:173943615:173946476:clu_50027:ENSG00000135870.11	rs145691647	0.0640584	0.162255	chr1:173943615:173946476:clu_46794:ENSG00000135870.11	rs61826707	0.0989258	0.249153	chr1:173943588:173946476:clu_52228:ENSG00000135870.11	rs142311820	0.0375568	0.320482
RC3H2	ENSG00000056586.16	chr9:122880794:122883204:clu_53358_-	chr9	122844556	122905359	-	gene	rs77435217	122816660	88699	C	A	0.0785	0.00203367	0.0637503	-0.559859	0.178176	0.182726	0.898033	chr9:122865657:122877471:clu_52893:ENSG00000056586.15	rs73580119	-0.0401178	0.222233	chr9:122897576:122905110:clu_49389:ENSG00000056586.15	rs111935230	-0.145419	0.668703	chr9:122849822:122851081:clu_55242:ENSG00000056586.15	rs76361981	-0.0199397	0.404438
RCAN1	ENSG00000159200.18	chr21:34523710:34526663:clu_105730_-	chr21	34513142	34615113	-	gene	rs68088846	34835870	-220757	G	A	0.186	0.00118396	0.0701831	-0.449244	0.135794	0.268817	0.963243	chr21:34523710:34614760:clu_28129:ENSG00000159200.17	rs9978142	0.0198065	0.481643	chr21:34525608:34526663:clu_26401:ENSG00000159200.17	rs58032873	0.0508559	0.70981	chr21:34523710:34614760:clu_29110:ENSG00000159200.17	rs118048048	-0.0434551	0.359208
RCAN2	ENSG00000172348.14	chr6:46456978:46491272:clu_37439_-	chr6	46220736	46491972	-	gene	rs71546649	46491236	736	G	T	0.1948	1.29559e-05	0.123308	-0.666898	0.147674	0.00217312	0.0741016	chr6:46456978:46491272:clu_32501:ENSG00000172348.14	rs71546649	-0.0282111	0.00020628	chr6:46456978:46491272:clu_30471:ENSG00000172348.14	rs13214407	-0.0384727	0.706582	chr6:46456978:46491272:clu_33737:ENSG00000172348.14	rs9463208	-0.0292208	7.81015e-16
RCAN3	ENSG00000117602.12	chr1:24514567:24531218:clu_6702_+	chr1	24502351	24541040	+	gene	rs4648973	24307661	-194690	C	T	0.1279	0.000423208	0.0824023	-0.593372	0.164437	0.0863016	0.733648	NA	NA	NA	NA	NA	NA	NA	NA	NA	NA	NA	NA
RCBTB1	ENSG00000136144.12	chr13:49555673:49559918:clu_73543_-	chr13	49531946	49585558	-	gene	rs3794376	49540355	45203	T	C	0.8372	5.09166e-05	0.107372	0.666848	0.159674	0.0156998	0.314189	chr13:49541006:49541676:clu_2350:ENSG00000136144.11	rs7995006	-0.042985	0.0266678	chr13:49541006:49541676:clu_2120:ENSG00000136144.11	rs7995006	-0.0837714	0.302873	chr13:49555673:49559918:clu_2491:ENSG00000136144.11	rs9568265	0.0168232	0.107029
RCBTB2	ENSG00000136161.12	chr13:48524757:48533028:clu_73531_-	chr13	48488959	48533256	-	gene	rs9535023	48380039	153217	A	T	0.0552	0.000330803	0.0853221	0.540475	0.146959	0.0457179	0.569612	chr13:48524757:48533028:clu_2321:ENSG00000136161.12	rs11619052	-0.043891	0.462357	chr13:48510771:48511770:clu_2088:ENSG00000136161.12	rs1172483	-0.0520037	0.494863	chr13:48496321:48499621:clu_2454:ENSG00000136161.12	rs140433453	-0.0317764	0.41644
RCC1	ENSG00000180198.16	chr1:28516867:28529858:clu_6901_+	chr1	28505943	28539300	+	gene	rs74754529	28408672	-97271	T	A	0.0581	0.00101791	0.0719797	-0.837346	0.249686	0.082072	0.720146	chr1:28508160:28508830:clu_46954:ENSG00000180198.15	rs141113629	-0.147612	2.52282e-07	chr1:28506084:28508128:clu_43916:ENSG00000180198.15	rs141113629	-0.236627	0.151201	chr1:28508160:28508830:clu_49000:ENSG00000180198.15	rs141113629	-0.136696	1.37102e-17
RCC1L	ENSG00000274523.5	chr7:75028079:75028914:clu_43163_	chr7	75027122	75074228	-	gene	rs376097520	74992206	82022	A	G	0.7267	0.00015774	0.0940787	0.415523	0.107081	0.00681817	0.178024	chr7:75043109:75052711:clu_29638:ENSG00000274523.4	rs1302108839	-0.0263637	1.89179e-05	chr7:75043109:75052711:clu_27795:ENSG00000274523.4	rs12533789	-0.0379467	0.112386	chr7:75029101:75052711:clu_30729:ENSG00000274523.4	rs141511465	0.0149952	0.00017921
RCC2	ENSG00000179051.14	chr1:17425684:17429106:clu_718_-	chr1	17406760	17439677	-	gene	rs114341265	17685953	-246276	G	C	0.0552	0.00356845	0.0570689	-0.616681	0.208169	0.565625	0.999966	chr1:17425684:17429106:clu_46529:ENSG00000179051.13	rs2293913	-0.0149456	0.556203	chr1:17425684:17429106:clu_43511:ENSG00000179051.13	rs9435739	-0.0314446	0.44166	chr1:17410051:17412122:clu_48574:ENSG00000179051.13	rs114406979	0.0323366	0.426854
RCCD1	ENSG00000166965.12	chr15:90959998:90960328:clu_82409_+	chr15	90954870	90963125	+	gene	rs28402904	90878576	-76294	C	T	0.0727	0.00132649	0.0688315	-0.659228	0.20136	0.344841	0.994131	chr15:90957503:90957604:clu_19063:ENSG00000166965.12	rs78980049	-0.0880277	0.545858	chr15:90956900:90957113:clu_17819:ENSG00000166965.12	rs140404658	0.106767	0.530221	chr15:90957725:90959900:clu_19764:ENSG00000166965.12	rs190264628	-0.0422965	0.152065
RCE1	ENSG00000173653.8	chr11:66844039:66844286:clu_65598_	chr11	66842835	66846552	+	gene	rs34775878	66714162	-128673	G	A	0.0669	0.00414327	0.0552964	-0.743835	0.255324	0.212912	0.927892	chr11:66843861:66843960:clu_7568:ENSG00000173653.7	rs2447591	0.083907	0.172761	chr11:66843861:66843960:clu_7078:ENSG00000173653.7	rs7932018	-0.0932468	0.729142	chr11:66845562:66845860:clu_7840:ENSG00000173653.7	rs192606131	0.0388124	0.340364
RCHY1	ENSG00000163743.13	chr4:75490701:75491611:clu_29670_-	chr4	75479037	75514764	-	gene	rs7657976	75362424	152340	A	G	0.5029	0.00101199	0.0720491	0.358739	0.106916	0.136562	0.844796	chr4:75490701:75491611:clu_37253:ENSG00000163743.13	rs143114751	0.0627149	0.507647	chr4:75482666:75490581:clu_34848:ENSG00000163743.13	rs145534625	-0.134117	0.2682	chr4:75490701:75491611:clu_38868:ENSG00000163743.13	rs55994507	-0.0169566	0.446404
RCN2	ENSG00000117906.14	chr15:76948552:76949070:clu_81983_+	chr15	76931738	76954393	+	gene	rs280030	76734512	-197226	T	C	0.1076	0.000585918	0.0785421	-0.671061	0.190882	0.0574071	0.6255	chr15:76947517:76948410:clu_18670:ENSG00000117906.13	rs117595222	-0.0997647	8.12162e-07	chr15:76947517:76948338:clu_17443:ENSG00000117906.13	rs552012513	0.128128	0.413942	chr15:76947517:76948338:clu_19337:ENSG00000117906.13	rs117595222	0.0969921	2.698e-18
RCN3	ENSG00000142552.8	chr19:49542752:49543106:clu_101224_	chr19	49528003	49546962	+	gene	rs73582470	49536895	8892	T	C	0.0727	0.000810967	0.0746812	0.68237	0.199469	0.152233	0.865545	chr19:49542752:49543106:clu_23686:ENSG00000142552.7	rs113661129	0.0631227	1.09975e-12	chr19:49538754:49539119:clu_22209:ENSG00000142552.7	rs113367289	-0.0759728	0.000791572	chr19:49542752:49543106:clu_24531:ENSG00000142552.7	rs8108243	0.0346318	3.68224e-09
RCOR1	ENSG00000089902.10	chr14:102593325:102681895:clu_76804_+	chr14	102592649	102730561	+	gene	rs62006392	102531693	-60956	C	T	0.0698	0.000719915	0.0760962	-0.758789	0.219568	0.125841	0.827848	chr14:102721084:102721320:clu_20764:ENSG00000089902.9	rs10131139	-0.0146979	0.575417	chr14:102721084:102721320:clu_19421:ENSG00000089902.9	rs139540313	0.103347	0.664186	chr14:102722416:102726468:clu_21577:ENSG00000089902.9	rs113263353	-0.0338818	0.375262
RCOR2	ENSG00000167771.6	chr11:63912534:63912676:clu_62547_	chr11	63911230	63917164	-	gene	rs546746634	63684156	233008	G	T	0.1657	0.023504	0.0348842	-0.345584	0.150954	0.873113	0.999966	chr11:63915611:63916330:clu_7202:ENSG00000167771.5	rs79544571	-0.0570344	0.321706	chr11:63912179:63912305:clu_6720:ENSG00000167771.5	rs112344598	0.15215	0.279366	chr11:63912947:63913954:clu_7477:ENSG00000167771.5	rs2317091	0.0217593	0.129688
RCOR3	ENSG00000117625.13	chr1:211312487:211312720:clu_11039_+	chr1	211258377	211316385	+	gene	rs114553939	211214332	-44045	G	A	0.064	0.00046897	0.0811845	0.772083	0.215704	0.0780182	0.706396	chr1:211276418:211278117:clu_50674:ENSG00000117625.13	rs1890345	-0.0577685	0.537457	chr1:211271874:211274210:clu_47363:ENSG00000117625.13	rs11802189	0.101507	0.571658	chr1:211304140:211313424:clu_52897:ENSG00000117625.13	rs72749391	0.0323721	0.339043
RCSD1	ENSG00000198771.11	chr1:167697842:167704664:clu_10214_+	chr1	167630093	167708696	+	gene	rs2008981	167648933	18840	T	C	0.2238	5.55139e-06	0.133081	-0.570977	0.121022	0.00643661	0.170714	chr1:167685510:167690049:clu_49881:ENSG00000198771.10	rs114839790	-0.0850927	0.576177	chr1:167684001:167685421:clu_46667:ENSG00000198771.10	rs858550	-0.0395789	0.43411	chr1:167630429:167683900:clu_52077:ENSG00000198771.10	rs1229389	-0.0151792	0.0101071
RDH10	ENSG00000121039.10	chr8:73297429:73319096:clu_50667_+	chr8	73294602	73325281	+	gene	rs10095808	73350603	56001	A	G	0.1483	0.000515252	0.0800677	0.529367	0.149012	0.146304	0.857582	chr8:73321077:73322679:clu_54709:ENSG00000121039.9	rs7819550	-0.0211865	0.361285	chr8:73321077:73322679:clu_51129:ENSG00000121039.9	rs117563691	-0.146599	0.670157	chr8:73297429:73319096:clu_57213:ENSG00000121039.9	rs2383899	0.0135486	0.0503249
RDH11	ENSG00000072042.13	chr14:67685204:67690212:clu_77913_-	chr14	67676800	67695793	-	gene	rs7152595	67453856	241937	T	C	0.2355	0.0011124	0.0709244	0.434537	0.130608	0.207265	0.923621	chr14:67690421:67691140:clu_20122:ENSG00000072042.12	rs35643187	0.0466895	0.236088	NA	NA	NA	NA	NA	NA	NA	NA
RDH13	ENSG00000160439.16	chr19:55045309:55047387:clu_98596_-	chr19	55039108	55071291	-	gene	rs78105122	55071333	-42	G	C	0.0523	1.59036e-05	0.120933	-1.06978	0.239524	0.0174246	0.336919	chr19:55048763:55056653:clu_24085:ENSG00000160439.15	rs141566456	-0.0761671	0.167487	chr19:55048763:55056653:clu_22581:ENSG00000160439.15	rs138850542	-0.183622	0.639681	chr19:55048763:55056653:clu_24914:ENSG00000160439.15	rs1671216	-0.0115407	0.202708
RDH14	ENSG00000240857.2	chr2:18555808:18560180:clu_11854_	chr2	18554723	18560679	-	gene	rs12996925	18794470	-233791	C	A	0.1279	0.00381019	0.0562909	0.505302	0.171817	0.519536	0.999966	chr2:18555808:18560630:clu_41993:ENSG00000240857.1	rs11677051	-0.0183792	0.316735	chr2:18555808:18560180:clu_39280:ENSG00000240857.1	rs3107288	0.0686105	0.422521	chr2:18555808:18560180:clu_43877:ENSG00000240857.1	rs13386327	-0.0425947	0.283971
RDH5	ENSG00000135437.9	chr12:55720517:55721153:clu_71140_+	chr12	55720367	55724705	+	gene	rs3138142	55721801	1434	C	T	0.186	0.000344938	0.0848264	-0.431981	0.117833	0.0619061	0.644852	chr12:55721494:55723886:clu_4175:ENSG00000135437.9	rs3138142	0.0589007	3.87581e-28	chr12:55721494:55723886:clu_3806:ENSG00000135437.9	rs3138142	0.078276	1.89607e-09	chr12:55720517:55723886:clu_4397:ENSG00000135437.9	rs3138142	0.0452578	3.85579e-42
RDX	ENSG00000137710.16	chr11:110264234:110272536:clu_63544_-	chr11	109864295	110296712	-	gene	rs2358190	110051852	244860	C	T	0.1453	3.16434e-05	0.112931	0.637362	0.148346	0.00840193	0.206842	chr11:110258189:110272536:clu_8402:ENSG00000137710.14	rs7926008	0.0194799	0.328698	chr11:110258189:110263960:clu_7860:ENSG00000137710.14	rs11213603	0.107081	0.311559	chr11:110237946:110238574:clu_8715:ENSG00000137710.14	rs11821303	0.0532116	0.192241
REC8	ENSG00000100918.13	chr14:24175624:24176822:clu_75560_+	chr14	24171853	24180257	+	gene	rs147027077	24009590	-162263	A	T	0.0552	0.000996873	0.072228	-0.824713	0.245463	0.226323	0.936802	chr14:24178916:24179085:clu_19474:ENSG00000100918.12	rs34991956	0.014635	0.522451	chr14:24175624:24176822:clu_18207:ENSG00000100918.12	rs1241612	-0.0351656	0.278033	chr14:24175624:24176822:clu_20193:ENSG00000100918.12	rs2273302	-0.0137518	0.407923
RECK	ENSG00000122707.12	chr9:36083562:36085902:clu_54494_+	chr9	36036913	36124455	+	gene	rs1885372	35838033	-198880	A	G	0.407	0.000150874	0.0946037	-0.358982	0.0922262	0.0470512	0.576322	chr9:36083562:36085902:clu_51819:ENSG00000122707.11	rs28431890	0.0553776	2.21793e-06	chr9:36065624:36080605:clu_48428:ENSG00000122707.11	rs12341067	-0.140655	0.111726	chr9:36083562:36085902:clu_54129:ENSG00000122707.11	rs41277083	0.0602661	5.46682e-08
RECQL	ENSG00000004700.16	chr12:21499615:21501463:clu_67458_-	chr12	21468910	21501669	-	gene	rs7965230	21523105	-21436	T	C	0.1773	8.22588e-07	0.154803	0.606952	0.117776	0.000490623	0.0212935	chr12:21499615:21501413:clu_3442:ENSG00000004700.15	rs147128222	0.0617308	0.44552	chr12:21501372:21501463:clu_3128:ENSG00000004700.15	rs4269970	0.0361885	0.40621	chr12:21501215:21501413:clu_3628:ENSG00000004700.15	rs1061627	0.0192577	7.5094e-05
RECQL4	ENSG00000160957.13	chr8:144515890:144515988:clu_49539_-	chr8	144511288	144517845	-	gene	rs112846838	144286491	231354	T	C	0.3459	0.00169387	0.0659242	-0.422575	0.132096	0.166488	0.881097	chr8:144511789:144511911:clu_55633:ENSG00000160957.12	rs111558060	-0.0495368	0.0146344	chr8:144512067:144512144:clu_51972:ENSG00000160957.12	rs535247815	-0.0833306	0.714959	chr8:144511789:144511911:clu_58192:ENSG00000160957.12	rs4251692	-0.0346636	0.112413
RECQL5	ENSG00000108469.15	chr17:75630277:75630619:clu_90409_-	chr17	75626845	75667189	-	gene	rs9900122	75845621	-178432	T	C	0.3547	0.000677332	0.0768204	0.361459	0.104059	0.139709	0.848033	chr17:75631668:75651186:clu_14053:ENSG00000108469.14	rs9891650	-0.0659729	0.265579	chr17:75628762:75628934:clu_13182:ENSG00000108469.14	rs9747712	0.0327164	0.576414	chr17:75630277:75630619:clu_14573:ENSG00000108469.14	rs142586769	-0.0536379	0.22104
REEP1	ENSG00000068615.18	chr2:86217110:86232625:clu_13043_-	chr2	86213993	86338083	-	gene	rs6737677	86413604	-75521	A	G	0.1453	0.000679802	0.0767772	0.497256	0.143197	0.0630676	0.649843	chr2:86254814:86263965:clu_43275:ENSG00000068615.17	rs17510512	-0.0500589	4.09651e-05	chr2:86254814:86263965:clu_40473:ENSG00000068615.17	rs71411856	-0.131276	0.693479	chr2:86254814:86263965:clu_45201:ENSG00000068615.17	rs17510512	-0.0543662	1.56125e-18
REEP2	ENSG00000132563.16	chr5:138441461:138444415:clu_35398_+	chr5	138439057	138446969	+	gene	rs12186999	138663715	224658	C	G	0.1395	0.0165912	0.038938	-0.298626	0.123206	0.716217	0.999966	chr5:138444867:138445228:clu_35517:ENSG00000132563.15	rs113651948	-0.0523506	0.280429	chr5:138439240:138441016:clu_33236:ENSG00000132563.15	rs140452186	-0.146229	0.574662	chr5:138444867:138445234:clu_37034:ENSG00000132563.15	rs1528971	0.010195	0.379487
REEP3	ENSG00000165476.14	chr10:63594854:63599170:clu_57446_+	chr10	63521401	63625128	+	gene	rs111928730	63306235	-215166	G	A	0.0581	0.0165669	0.0389551	-0.586867	0.242072	0.678611	0.999966	chr10:63599283:63610187:clu_9788:ENSG00000165476.13	rs146159238	-0.0429118	0.0449465	chr10:63598144:63599170:clu_9152:ENSG00000165476.13	rs79008713	0.137455	0.606698	chr10:63610334:63619655:clu_10170:ENSG00000165476.13	rs77342131	-0.0175759	0.293284
REEP4	ENSG00000168476.12	chr8:22138793:22138926:clu_47974_-	chr8	22138020	22141951	-	gene	rs1484163	22044731	97220	G	C	0.7616	0.000201179	0.0912063	0.545862	0.143093	0.0538437	0.610436	chr8:22140248:22140625:clu_54047:ENSG00000168476.11	rs117646277	-0.0392536	0.342743	chr8:22140248:22140625:clu_50510:ENSG00000168476.11	rs2449344	0.067171	0.405639	chr8:22140697:22141451:clu_56491:ENSG00000168476.11	rs13257482	-0.0138887	0.0741811
REEP5	ENSG00000129625.13	chr5:112878835:112887015:clu_32488_-	chr5	112876385	112922289	-	gene	rs73789266	112965619	-43330	C	T	0.1017	0.000119005	0.0974007	-0.51739	0.130798	0.0272373	0.439618	chr5:112887183:112902380:clu_35194:ENSG00000129625.12	rs56182386	-0.0574074	0.323231	chr5:112887183:112902380:clu_32930:ENSG00000129625.12	rs72807692	0.0712924	0.404911	chr5:112887183:112902380:clu_36695:ENSG00000129625.12	rs508089	-0.00828805	0.41478
REL	ENSG00000162924.14	chr2:60881850:60891683:clu_16639_+	chr2	60881521	60931610	+	gene	rs75997515	60656097	-225424	G	A	0.0581	0.000158684	0.0940082	-0.626353	0.161478	0.0709981	0.6822	chr2:60894545:60900992:clu_42791:ENSG00000162924.13	rs12373653	-0.0353588	0.111842	chr2:60894545:60900992:clu_40014:ENSG00000162924.13	rs189133494	-0.153365	0.268055	chr2:60920642:60921763:clu_44708:ENSG00000162924.13	rs761441365	-0.014609	0.434665
RELA	ENSG00000173039.19	chr11:65658822:65659666:clu_62751_-	chr11	65653597	65663090	-	gene	rs12785585	65458246	204844	G	T	0.1628	0.0277691	0.0329553	-0.320227	0.144057	0.88343	0.999966	chr11:65655935:65658287:clu_7446:ENSG00000173039.18	rs489337	0.0167387	0.35548	chr11:65655935:65659666:clu_6959:ENSG00000173039.18	rs71581706	0.136236	0.588231	chr11:65655935:65659666:clu_7717:ENSG00000173039.18	rs5792366	-0.0218189	4.05747e-06
RELA-DT	ENSG00000285533.2	chr11:65665543:65666131:clu_65489_	chr11	65663006	65671716	+	gene	rs111295021	65483934	-179072	C	A	0.0552	0.0107691	0.0440052	0.644222	0.24936	0.619044	0.999966	NA	NA	NA	NA	NA	NA	NA	NA	NA	NA	NA	NA
RELB	ENSG00000104856.14	chr19:45002996:45009814:clu_100917_+	chr19	45001449	45038198	+	gene	rs11673139	44879780	-121669	A	T	0.064	1.27643e-05	0.123481	-0.822153	0.181907	0.00787597	0.197755	chr19:45002996:45009814:clu_23301:ENSG00000104856.13	rs11670375	0.0242011	0.479929	chr19:45022210:45025329:clu_21855:ENSG00000104856.13	rs143914008	-0.10362	0.591252	chr19:45002996:45011936:clu_24144:ENSG00000104856.13	rs148003402	0.0388032	0.0549027
RELCH	ENSG00000134444.14	chr18:62264145:62264729:clu_94671_+	chr18	62187255	62310217	+	gene	rs180969596	61970825	-216430	T	G	0.0552	2.51635e-05	0.115601	-0.993483	0.228202	0.00901059	0.217538	chr18:62282444:62285449:clu_24964:ENSG00000134444.13	rs55986734	-0.0300333	0.000446699	chr18:62252754:62254692:clu_23404:ENSG00000134444.13	rs7244297	0.0706496	0.641313	chr18:62282444:62285449:clu_25815:ENSG00000134444.13	rs1506326	-0.0266991	9.42307e-12
RELL1	ENSG00000181826.10	chr4:37591217:37631385:clu_29167_-	chr4	37590800	37686376	-	gene	rs34157510	37790168	-103792	C	T	0.468	0.0326013	0.0311081	0.243348	0.112783	0.999619	0.999966	chr4:37613342:37631385:clu_36908:ENSG00000181826.9	rs10222927	-0.12294	0.103552	chr4:37613342:37631385:clu_34514:ENSG00000181826.9	rs186314434	0.0767622	0.6759	chr4:37635123:37638447:clu_38468:ENSG00000181826.9	rs73809855	0.0489316	0.175074
RELL2	ENSG00000164620.9	chr5:141639021:141639464:clu_35521_	chr5	141636950	141641064	+	gene	rs6867030	141757833	120883	G	C	0.0843	0.00161855	0.0664651	0.694121	0.216033	0.296122	0.977732	chr5:141638409:141638795:clu_35628:ENSG00000164620.8	rs41290613	-0.0622223	0.239341	chr5:141638409:141638795:clu_33340:ENSG00000164620.8	rs59206451	-0.113559	0.169463	chr5:141638860:141638955:clu_37148:ENSG00000164620.8	rs72806809	-0.025422	0.287921
RELN	ENSG00000189056.14	chr7:103472908:103482873:clu_43860_-	chr7	103471784	103989658	-	gene	rs55712225	104145293	-155635	C	T	0.0872	7.43317e-08	0.181533	-0.63821	0.112539	0.00952372	0.226132	NA	NA	NA	NA	NA	NA	NA	NA	NA	NA	NA	NA
RELT	ENSG00000054967.13	chr11:73390921:73391144:clu_65898_+	chr11	73376399	73397474	+	gene	rs72968141	73204585	-171814	T	G	0.1366	0.000579857	0.0786656	0.560883	0.159406	0.0907726	0.746856	NA	NA	NA	NA	chr11:73393917:73394236:clu_7397:ENSG00000054967.12	rs79060417	-0.109045	0.664186	chr11:73390921:73391144:clu_8158:ENSG00000054967.12	rs75793092	-0.0379759	0.118213
REM1	ENSG00000088320.4	chr20:31482488:31484159:clu_102325_	chr20	31475288	31484895	+	gene	rs1018403	31302677	-172611	A	G	0.625	0.000328717	0.085397	-0.427345	0.116142	0.0321291	0.480242	chr20:31476785:31477804:clu_26962:ENSG00000088320.3	rs946737828	0.0630923	0.38793	chr20:31482488:31484159:clu_25277:ENSG00000088320.3	rs879870984	-0.0429776	0.347311	chr20:31475366:31476227:clu_27889:ENSG00000088320.3	rs3861819	0.0201359	0.124128
REPIN1	ENSG00000214022.11	chr7:150369868:150371228:clu_47441_+	chr7	150368189	150374044	+	gene	rs10263027	150422969	54780	C	T	0.5756	0.00112706	0.0707688	0.315106	0.0948229	0.239587	0.945339	chr7:150368941:150371228:clu_30934:ENSG00000214022.11	rs200218401	-0.0184357	0.397293	chr7:150369013:150369671:clu_28985:ENSG00000214022.11	rs529980357	0.142211	0.678654	chr7:150368941:150371228:clu_32087:ENSG00000214022.11	rs10247016	-0.0143685	0.0016273
REPS1	ENSG00000135597.18	chr6:138947913:138987530:clu_38603_-	chr6	138903493	138988261	-	gene	rs114500507	139067771	-79510	C	T	0.0552	0.000210394	0.0906771	-0.953784	0.250828	0.0551882	0.616066	chr6:138947913:138987530:clu_33513:ENSG00000135597.18	rs3010288	0.0193083	0.515936	chr6:138944015:138944498:clu_31419:ENSG00000135597.18	rs79906195	-0.16642	0.643268	chr6:138921124:138929977:clu_34887:ENSG00000135597.18	rs12193050	-0.027652	0.00465744
RER1	ENSG00000157916.20	chr1:2394728:2395784:clu_5986_+	chr1	2391775	2405442	+	gene	rs1123571	2394570	2795	G	A	0.3953	1.83199e-08	0.196774	0.672296	0.112801	1.95549e-05	0.00127264	chr1:2394728:2395784:clu_45979:ENSG00000157916.19	rs6693447	0.0562039	2.49269e-52	chr1:2394728:2395784:clu_43020:ENSG00000157916.19	rs6671730	0.0814939	1.40848e-30	chr1:2394728:2395784:clu_48026:ENSG00000157916.19	rs1123571	0.0458285	3.68095e-82
RERE	ENSG00000142599.19	chr1:8656441:8703055:clu_411_-	chr1	8352397	8848921	-	gene	rs78639279	8939308	-90387	C	A	0.125	7.53497e-05	0.102776	-0.690938	0.169535	0.0323198	0.48195	chr1:8422807:8424015:clu_46181:ENSG00000142599.17	rs11585805	-0.0254046	0.0353216	chr1:8422807:8424015:clu_43207:ENSG00000142599.17	rs4908518	0.034281	0.387837	chr1:8355120:8356100:clu_48226:ENSG00000142599.17	rs2784739	0.0164311	0.00481266
RERG	ENSG00000134533.6	chr12:15111417:15119115:clu_67416_	chr12	15107783	15348675	-	gene	rs7301295	15127897	220778	C	T	0.6744	2.25707e-18	0.410801	-0.871265	0.0866526	5.43045e-14	1.74477e-11	chr12:15111417:15119115:clu_3386:ENSG00000134533.6	rs2900343	-0.057569	1.68728e-46	chr12:15111417:15119115:clu_3073:ENSG00000134533.6	rs2417416	-0.0692727	2.53419e-13	chr12:15111417:15119115:clu_3576:ENSG00000134533.6	rs2900343	-0.0454492	2.29052e-66
RERGL	ENSG00000111404.6	chr12:18088956:18090089:clu_67437_	chr12	18080869	18320107	-	gene	rs73064518	18307029	13078	C	A	0.0494	7.45613e-05	0.102899	0.896804	0.219901	0.0191325	0.357312	chr12:18089385:18090089:clu_3408:ENSG00000111404.6	rs140972498	-0.0306501	0.533019	chr12:18088956:18090089:clu_3093:ENSG00000111404.6	rs140972498	0.0766315	0.527741	chr12:18088956:18090089:clu_3598:ENSG00000111404.6	rs12369065	0.0538805	2.53396e-17
RESF1	ENSG00000174718.12	chr12:31960871:31980878:clu_70640_+	chr12	31959370	31993107	+	gene	rs75105246	31964275	4905	T	C	0.0756	2.40626e-09	0.218422	1.15384	0.181259	9.62453e-06	0.000677674	chr12:31960871:31980878:clu_3621:ENSG00000174718.11	rs61931390	0.0326426	0.153786	chr12:31960871:31980878:clu_3291:ENSG00000174718.11	rs113937334	0.102703	0.667796	chr12:31985957:31992378:clu_3828:ENSG00000174718.11	rs11051704	0.0226977	0.000983851
REST	ENSG00000084093.17	chr4:56919870:56929841:clu_27214_+	chr4	56907876	56966678	+	gene	rs1713987	56918983	11107	A	T	0.2733	0.00818046	0.0472447	-0.288341	0.107532	0.884975	0.999966	chr4:56911536:56919787:clu_37167:ENSG00000084093.16	rs1608165	0.0184335	0.580898	chr4:56919870:56929841:clu_34766:ENSG00000084093.16	rs114089093	-0.152152	0.119428	chr4:56911536:56919787:clu_38768:ENSG00000084093.16	rs12108241	-0.054616	0.3174
RETREG1	ENSG00000154153.13	chr5:16572102:16616652:clu_31217_-	chr5	16473038	16617058	-	gene	rs4702169	16729022	-111984	T	C	0.0494	1.68831e-06	0.146673	-0.926476	0.185581	0.00590072	0.160501	chr5:16483472:16565763:clu_34176:ENSG00000154153.13	rs332811	-0.0170667	0.102062	chr5:16483472:16565763:clu_32019:ENSG00000154153.13	rs41117	-0.0419752	0.0254959	chr5:16483472:16565763:clu_35584:ENSG00000154153.13	rs332811	-0.0127963	0.00583238
RETREG2	ENSG00000144567.11	chr2:219182308:219182414:clu_19309_+	chr2	219176225	219185475	+	gene	rs7572996	219404753	228528	G	A	0.314	0.00170559	0.0658423	-0.261586	0.0818255	0.26759	0.962621	chr2:219179763:219180110:clu_45203:ENSG00000144567.10	rs72955874	-0.0270856	0.314414	chr2:219179763:219180198:clu_42289:ENSG00000144567.10	rs2971628	0.0344451	0.180938	chr2:219179763:219180198:clu_47241:ENSG00000144567.10	rs17304044	-0.0238302	0.437144
RETREG3	ENSG00000141699.11	chr17:42587864:42590410:clu_89395_-	chr17	42579513	42610623	-	gene	rs56317044	42650358	-39735	A	T	0.532	0.00033266	0.0852558	-0.333743	0.0907855	0.041529	0.544716	chr17:42586137:42586765:clu_12845:ENSG00000141699.10	rs190597324	0.113379	0.214487	chr17:42582806:42583498:clu_12027:ENSG00000141699.10	rs74664898	-0.180758	0.594108	chr17:42586137:42586765:clu_13319:ENSG00000141699.10	rs2070106	0.0122074	0.0661751
RETSAT	ENSG00000042445.14	chr2:85343798:85344239:clu_12996_-	chr2	85341955	85354531	-	gene	rs79026474	85256273	98258	T	C	0.0988	0.000473636	0.081067	0.607645	0.169897	0.135209	0.843065	chr2:85344348:85344594:clu_43207:ENSG00000042445.13	rs140433565	-0.122873	1.95716e-12	chr2:85344348:85344594:clu_40412:ENSG00000042445.13	rs140433565	-0.15642	8.92655e-05	chr2:85344348:85344594:clu_45126:ENSG00000042445.13	rs140433565	-0.0791857	1.52259e-15
REV1	ENSG00000135945.10	chr2:99429948:99431741:clu_13464_-	chr2	99400475	99490035	-	gene	rs6742650	99736696	-246661	A	G	0.8459	0.000408194	0.0828306	0.618632	0.170953	0.0446638	0.563289	chr2:99429948:99434332:clu_43545:ENSG00000135945.9	rs13383207	0.027335	0.0937675	chr2:99435941:99438601:clu_40733:ENSG00000135945.9	rs140753872	-0.193447	0.556996	chr2:99424280:99424773:clu_45480:ENSG00000135945.9	rs6542806	0.0136915	0.293533
REV3L	ENSG00000009413.15	chr6:111365344:111367115:clu_38203_-	chr6	111299028	111483715	-	gene	rs9398275	111637915	-154200	A	G	0.7209	9.3758e-05	0.100207	-0.404773	0.100728	0.0171768	0.333638	chr6:111329738:111331676:clu_33161:ENSG00000009413.15	rs61619111	-0.074841	0.36441	chr6:111411554:111416283:clu_31081:ENSG00000009413.15	rs140380415	-0.145217	0.504874	chr6:111365344:111367115:clu_34494:ENSG00000009413.15	rs10872068	0.0135689	0.0490794
REX1BD	ENSG00000006015.17	chr19:18588900:18588995:clu_99933_+	chr19	18588685	18592336	+	gene	rs34436202	18491986	-96699	T	G	0.0494	0.000635429	0.0775789	-0.656512	0.187997	0.252864	0.95551	chr19:18590500:18590854:clu_22343:ENSG00000006015.17	rs2074174	0.026279	5.97907e-05	chr19:18590500:18590854:clu_20971:ENSG00000006015.17	rs80236111	0.114213	0.673517	chr19:18590500:18590854:clu_23191:ENSG00000006015.17	rs2283617	0.0189319	4.02613e-05
REXO1	ENSG00000079313.15	chr19:1818595:1818706:clu_95907_-	chr19	1815248	1848483	-	gene	rs56000494	2019245	-170762	T	C	0.1105	4.74553e-05	0.108196	-0.660676	0.157519	0.0409737	0.541677	chr19:1825943:1826878:clu_21128:ENSG00000079313.13	rs149465929	-0.0244811	0.0294342	chr19:1825943:1826878:clu_19790:ENSG00000079313.13	rs28626548	-0.0429055	0.568956	chr19:1825943:1826878:clu_21955:ENSG00000079313.13	rs149465929	-0.020855	4.20583e-06
REXO4	ENSG00000148300.12	chr9:133408842:133410985:clu_53722_-	chr9	133406059	133418096	-	gene	rs77771223	133491324	-73228	C	T	0.061	0.000585552	0.0785495	-0.857212	0.243819	0.182824	0.898324	chr9:133411073:133412778:clu_53381:ENSG00000148300.11	rs34192449	-0.0218756	0.0778694	NA	NA	NA	NA	chr9:133411073:133412778:clu_55768:ENSG00000148300.11	rs28549807	-0.0213769	0.0406501
REXO5	ENSG00000005189.19	chr16:20816212:20821762:clu_85969_+	chr16	20806429	20849668	+	gene	rs62033284	20687991	-118438	A	T	0.2355	0.000689752	0.0766046	0.461021	0.132924	0.079359	0.711944	chr16:20824527:20825833:clu_15543:ENSG00000005189.19	rs200831290	-0.070097	0.416568	chr16:20844026:20844629:clu_14576:ENSG00000005189.19	rs9921853	-0.0357953	0.589689	chr16:20845241:20846221:clu_16152:ENSG00000005189.19	rs148522891	-0.0282467	0.133129
RFC1	ENSG00000035928.16	chr4:39306704:39308636:clu_29202_-	chr4	39287456	39366375	-	gene	rs13149518	39405367	-38992	T	C	0.4826	0.00241877	0.0616887	0.338432	0.109612	0.268069	0.962621	chr4:39306704:39308636:clu_36950:ENSG00000035928.15	rs73245307	-0.0349277	0.137184	chr4:39306701:39308636:clu_34558:ENSG00000035928.15	rs111260702	0.101539	0.723268	chr4:39306704:39308636:clu_38513:ENSG00000035928.15	rs79046134	0.0552837	0.0514668
RFC2	ENSG00000049541.11	chr7:74238988:74243146:clu_43122_-	chr7	74231499	74254458	-	gene	rs150877	74179358	75100	G	A	0.6657	0.000317793	0.0857973	0.362652	0.0983085	0.099653	0.772047	chr7:74252498:74254271:clu_29610:ENSG00000049541.10	rs1386511220	-0.0424829	0.547544	chr7:74232216:74235532:clu_27762:ENSG00000049541.10	rs73702632	-0.197075	0.599666	chr7:74252498:74254271:clu_30693:ENSG00000049541.10	rs34364148	-0.0330132	0.266879
RFC3	ENSG00000133119.13	chr13:33835217:33836104:clu_74544_+	chr13	33818069	33966558	+	gene	rs142834669	33627560	-190509	C	A	0.0698	0.00472296	0.0537435	-0.559628	0.19501	0.486648	0.999966	NA	NA	NA	NA	chr13:33835217:33836104:clu_1884:ENSG00000133119.12	rs80032846	-0.105705	0.330699	chr13:33823984:33825789:clu_2195:ENSG00000133119.12	rs4941754	0.0273574	0.443414
RFC4	ENSG00000163918.10	chr3:186790064:186790142:clu_25969_-	chr3	186789880	186807058	-	gene	rs9883117	186764454	42604	G	A	0.064	0.000206949	0.0908722	-0.804395	0.211292	0.0982246	0.768913	chr3:186790406:186791725:clu_41527:ENSG00000163918.10	rs3917120	-0.022807	0.000421318	chr3:186790255:186790326:clu_38847:ENSG00000163918.10	rs150453891	-0.149964	0.675351	chr3:186794777:186797535:clu_43387:ENSG00000163918.10	rs16860286	-0.032182	0.382058
RFC5	ENSG00000111445.14	chr12:118032618:118032945:clu_72321_+	chr12	118013588	118033130	+	gene	rs12313165	118011356	-2232	T	A	0.4273	6.29345e-05	0.104889	0.49088	0.119087	0.0321453	0.480376	chr12:118016892:118019072:clu_5383:ENSG00000111445.13	rs5801240	-0.0362174	0.0266105	chr12:118016892:118019072:clu_4949:ENSG00000111445.13	rs55973710	-0.041928	0.639681	chr12:118016892:118019072:clu_5682:ENSG00000111445.13	rs7968705	-0.0115382	0.273493
RFESD	ENSG00000175449.14	chr5:95652331:95654061:clu_34910_+	chr5	95646754	95684773	+	gene	rs149692	95699665	52911	A	C	0.6308	0.00155237	0.0669616	0.363071	0.11255	0.225244	0.935826	chr5:95654367:95656046:clu_35064:ENSG00000175449.13	rs61209585	0.053881	0.0739724	chr5:95654367:95656046:clu_32815:ENSG00000175449.13	rs10040697	0.0409714	0.394808	chr5:95654236:95654333:clu_36545:ENSG00000175449.13	rs28503912	-0.0123325	0.407898
RFFL	ENSG00000092871.16	chr17:35014763:35016370:clu_89014_-	chr17	35005990	35089319	-	gene	rs77508708	35214053	-124734	A	G	0.0843	0.001594	0.0666469	-0.635628	0.197539	0.215274	0.930132	chr17:35014763:35016370:clu_12457:ENSG00000092871.16	rs12947734	-0.0404076	0.230343	chr17:35012149:35014740:clu_11662:ENSG00000092871.16	rs2191050	0.0343335	0.531343	chr17:35026561:35063576:clu_12908:ENSG00000092871.16	rs8064988	0.0431837	0.0132147
RFK	ENSG00000135002.12	chr9:76392569:76394090:clu_52565_-	chr9	76385526	76394517	-	gene	rs679116	76518321	-123804	A	T	0.093	9.2728e-05	0.100337	-0.736622	0.183176	0.0431002	0.554295	chr9:76392569:76394090:clu_52059:ENSG00000135002.11	rs150417932	0.0415861	0.208958	chr9:76392569:76394090:clu_48641:ENSG00000135002.11	rs2077181	-0.0371181	0.639681	chr9:76388656:76392418:clu_54401:ENSG00000135002.11	rs62558206	0.0132766	0.358583
RFLNA	ENSG00000178882.15	chr12:123974020:124011381:clu_72573_+	chr12	123973241	124316024	+	gene	rs11057350	123770997	-202244	T	A	0.0756	8.75353e-05	0.101015	0.875403	0.216874	0.0259954	0.427575	chr12:123988138:124004878:clu_5675:ENSG00000178882.14	rs113163288	0.0637014	0.414201	NA	NA	NA	NA	chr12:124003540:124004554:clu_5986:ENSG00000178882.14	rs76515736	-0.0432787	0.120891
RFNG	ENSG00000169733.12	chr17:82050006:82050402:clu_90776_-	chr17	82047902	82051831	-	gene	rs9797233	81817213	234618	T	C	0.1773	0.000222147	0.0900345	0.488678	0.129017	0.038806	0.527583	NA	NA	NA	NA	chr17:82050006:82050402:clu_13587:ENSG00000169733.11	rs111950295	0.048153	0.632104	chr17:82050006:82050402:clu_15015:ENSG00000169733.11	rs112306536	-0.0385522	0.22008
RFPL3S	ENSG00000205853.11	chr22:32368567:32370899:clu_106592_-	chr22	32359886	32382106	-	gene	rs5754051	32376125	5981	A	G	0.5669	0.0023866	0.0618478	0.338651	0.109532	0.579058	0.999966	NA	NA	NA	NA	chr22:32368567:32370899:clu_24174:ENSG00000205853.10	rs12168441	-0.0456175	0.481596	NA	NA	NA	NA
RFT1	ENSG00000163933.10	chr3:53077828:53099381:clu_24237_-	chr3	53088483	53130453	-	gene	rs2564940	53073553	56900	G	A	0.5901	8.94338e-11	0.252415	0.668302	0.0955129	2.29041e-07	2.29688e-05	chr3:53077828:53099381:clu_39897:ENSG00000163933.9	rs2336723	0.0397808	9.54792e-21	chr3:53077828:53099381:clu_37309:ENSG00000163933.9	rs1864367	0.0437427	0.000824489	chr3:53077828:53099381:clu_41617:ENSG00000163933.9	rs2581782	0.0349518	1.95987e-40
RFTN1	ENSG00000131378.14	chr3:16493877:16513442:clu_23340_-	chr3	16313574	16514026	-	gene	rs9815339	16324106	189920	T	G	0.2122	0.000407628	0.0828471	-0.497837	0.137558	0.142123	0.851511	chr3:16317232:16357932:clu_38858:ENSG00000131378.13	rs493626	-0.0208881	0.0299043	chr3:16317232:16357932:clu_36313:ENSG00000131378.13	rs73816234	0.0886756	0.422521	chr3:16317232:16323376:clu_40568:ENSG00000131378.13	rs10662085	0.0123427	0.0732607
RFTN2	ENSG00000162944.11	chr2:197588021:197595991:clu_14803_-	chr2	197568224	197676045	-	gene	rs58335266	197505616	170429	G	A	0.5959	0.000176168	0.0927745	0.413255	0.107319	0.00913031	0.219574	chr2:197644272:197646483:clu_44776:ENSG00000162944.10	rs11689393	0.0222857	0.0594522	chr2:197572280:197595991:clu_41890:ENSG00000162944.10	rs139775045	-0.0401708	0.700593	chr2:197646666:197675320:clu_46796:ENSG00000162944.10	rs143892252	-0.0505346	0.32037
RFWD3	ENSG00000168411.14	chr16:74637970:74644362:clu_84683_-	chr16	74621399	74666877	-	gene	rs2870142	74800907	-134030	G	C	0.6657	0.000305313	0.0862718	0.403211	0.108974	0.0832834	0.723992	chr16:74661451:74666786:clu_16769:ENSG00000168411.13	rs12930053	-0.0209317	0.414688	chr16:74632673:74636346:clu_15751:ENSG00000168411.13	rs55754264	0.125145	0.470036	chr16:74632673:74636346:clu_17397:ENSG00000168411.13	rs113464665	0.0423057	0.0443897
RFX1	ENSG00000132005.9	chr19:13983595:13993525:clu_96809_	chr19	13961530	14007039	-	gene	rs111727767	14194465	-187426	C	T	0.0901	0.000980795	0.0724213	0.697184	0.207208	0.179366	0.894727	chr19:13968894:13969994:clu_22029:ENSG00000132005.8	rs77876260	-0.0602502	0.0699569	chr19:13978086:13978750:clu_20670:ENSG00000132005.8	rs117588662	0.222813	0.659594	chr19:13978086:13978750:clu_22865:ENSG00000132005.8	rs55808806	0.015791	0.0607939
RFX2	ENSG00000087903.13	chr19:5994950:5995601:clu_96214_-	chr19	5993164	6199572	-	gene	rs116908674	6397645	-198073	A	G	0.0581	0.000507405	0.0802498	-0.804464	0.22617	0.15419	0.867834	chr19:6013105:6016090:clu_21441:ENSG00000087903.12	rs138192782	-0.0727316	0.493911	chr19:5994950:5995601:clu_20086:ENSG00000087903.12	rs739941	-0.127203	0.306043	chr19:5997213:6001815:clu_22267:ENSG00000087903.12	rs140849436	-0.060064	0.324882
RFX3	ENSG00000080298.15	chr9:3277461:3288131:clu_51662_-	chr9	3218297	3526004	-	gene	rs7850809	3737290	-211286	G	T	0.1802	9.86163e-05	0.0996129	-0.570474	0.142432	0.025735	0.425508	chr9:3275612:3277340:clu_51347:ENSG00000080298.15	rs1928851	-0.0823316	0.5854	chr9:3301620:3330259:clu_47998:ENSG00000080298.15	rs6476842	0.0323513	0.66871	chr9:3271118:3275500:clu_53641:ENSG00000080298.15	rs79395793	0.052017	0.262662
RFX3-AS1	ENSG00000232104.3	chr9:3674648:3690837:clu_54117_	chr9	3526723	3691814	+	gene	rs1334064	3701032	174309	T	C	0.1948	0.000226789	0.08979	-0.503463	0.133119	0.0623259	0.646519	NA	NA	NA	NA	NA	NA	NA	NA	chr9:3671645:3674411:clu_53647:ENSG00000232104.3	rs57453324	-0.0134078	0.441084
RFX5	ENSG00000143390.17	chr1:151344278:151344417:clu_3942_-	chr1	151340640	151347357	-	gene	rs76614102	151386288	-38962	A	C	0.0669	7.99053e-06	0.128891	-0.676502	0.146053	0.00667624	0.175244	chr1:151346606:151347151:clu_49212:ENSG00000143390.17	rs13376297	-0.0719095	0.568162	chr1:151346606:151347151:clu_45990:ENSG00000143390.17	rs75402164	-0.0428088	0.230868	chr1:151346333:151346482:clu_51415:ENSG00000143390.17	rs115304191	-0.0370511	0.307587
RFX7	ENSG00000181827.14	chr15:56142900:56144401:clu_79642_-	chr15	56087280	56243266	-	gene	rs7175084	56472130	-227048	T	A	0.8198	0.000118389	0.0974618	0.562105	0.142053	0.0274647	0.44179	chr15:56144483:56179270:clu_18104:ENSG00000181827.14	rs200582638	0.0575776	0.431353	NA	NA	NA	NA	chr15:56144483:56179270:clu_18750:ENSG00000181827.14	rs7178128	-0.012964	0.198995
RFX8	ENSG00000196460.14	chr2:101450680:101452385:clu_13526_-	chr2	101397359	101475112	-	gene	rs2177996	101333449	141663	A	G	0.8488	0.00121899	0.0698365	-0.463946	0.140612	0.240355	0.945887	chr2:101402752:101405943:clu_43595:ENSG00000196460.12	rs4241207	0.0189549	0.204457	chr2:101402752:101405943:clu_40777:ENSG00000196460.12	rs138289218	0.137499	0.558534	NA	NA	NA	NA
RFXANK	ENSG00000064490.14	chr19:19200893:19201649:clu_99974_+	chr19	19192229	19201869	+	gene	rs3761077	19215154	22925	G	T	0.0756	0.000862044	0.0739553	-0.7064	0.207586	0.125946	0.828	chr19:19199234:19201649:clu_22396:ENSG00000064490.13	rs12459686	-0.0322291	1.99536e-09	chr19:19199234:19201649:clu_21031:ENSG00000064490.13	rs12459686	-0.0418333	0.0044577	chr19:19199234:19201649:clu_23251:ENSG00000064490.13	rs12459686	-0.0248135	7.98547e-15
RFXAP	ENSG00000133111.3	chr13:36825535:36827643:clu_74576_	chr13	36819224	36829104	+	gene	rs73548224	36778148	-41074	G	A	0.0814	0.00735867	0.0484948	-0.554556	0.203995	0.687431	0.999966	NA	NA	NA	NA	NA	NA	NA	NA	NA	NA	NA	NA
RGCC	ENSG00000102760.13	chr13:41458470:41466823:clu_74648_+	chr13	41457550	41470871	+	gene	rs9562319	41563311	105761	T	G	0.2645	0.00136658	0.0684774	-0.426792	0.130724	0.252041	0.955014	chr13:41459239:41466823:clu_2204:ENSG00000102760.12	rs2701862	0.0158263	0.533066	chr13:41458470:41466829:clu_1980:ENSG00000102760.12	rs143325555	0.143805	0.594801	chr13:41458470:41466829:clu_2307:ENSG00000102760.12	rs2755221	0.0103312	0.428937
RGL1	ENSG00000143344.15	chr1:183742289:183806375:clu_10512_+	chr1	183636085	183928531	+	gene	rs61676107	183875932	239847	A	G	0.4099	0.00289485	0.0595535	-0.285616	0.0942567	0.324871	0.988183	chr1:183806485:183847566:clu_50178:ENSG00000143344.15	rs1970391	-0.0252127	0.419434	chr1:183742289:183806375:clu_46922:ENSG00000143344.15	rs116596494	0.117112	0.683525	chr1:183916701:183922222:clu_52380:ENSG00000143344.15	rs3905122	-0.0441746	0.387467
RGL2	ENSG00000237441.10	chr6:33295759:33296218:clu_37052_-	chr6	33291654	33298942	-	gene	rs9277756	33127249	171693	G	A	0.2093	0.000311677	0.0860275	0.493045	0.13346	0.0993845	0.771345	chr6:33296325:33296414:clu_31985:ENSG00000237441.9	rs148148706	-0.0933403	0.0141637	chr6:33292313:33292430:clu_29985:ENSG00000237441.9	rs194678	-0.086662	0.0970683	chr6:33294762:33294996:clu_33201:ENSG00000237441.9	rs144716748	0.0561094	0.196272
RGL3	ENSG00000205517.12	chr19:11418784:11419246:clu_96602_-	chr19	11384341	11419342	-	gene	rs11878714	11668800	-249472	G	C	0.0727	0.000227679	0.0897437	-0.615328	0.162743	0.133461	0.839788	chr19:11405231:11406419:clu_21840:ENSG00000205517.12	rs4804164	-0.0544611	8.94927e-11	chr19:11402541:11402650:clu_20498:ENSG00000205517.12	rs318719	0.0756796	0.000679045	chr19:11405231:11406419:clu_22677:ENSG00000205517.12	rs10416704	-0.0406244	7.99853e-17
RGMA	ENSG00000182175.14	chr15:93045705:93051993:clu_80538_-	chr15	93035273	93089204	-	gene	rs6497002	92865396	223808	T	G	0.4942	0.00166105	0.0661569	-0.333152	0.103946	0.583369	0.999966	chr15:93052507:93072916:clu_19094:ENSG00000182175.13	rs78339791	-0.0454396	0.142615	chr15:93073031:93088919:clu_17856:ENSG00000182175.13	rs17539990	0.0332211	0.693966	chr15:93045705:93051993:clu_19801:ENSG00000182175.13	rs74394504	-0.0429865	0.0203237
RGMB	ENSG00000174136.13	chr5:98774206:98779580:clu_34969_+	chr5	98768650	98798643	+	gene	rs316509	98673777	-94873	C	T	0.0698	0.00202538	0.0637989	-0.646045	0.205521	0.204562	0.922102	NA	NA	NA	NA	NA	NA	NA	NA	NA	NA	NA	NA
RGP1	ENSG00000107185.10	chr9:35750379:35750658:clu_54466_+	chr9	35749287	35758585	+	gene	rs4879902	35519362	-229925	C	G	0.4331	0.000618298	0.0779034	0.422778	0.120792	0.121725	0.819247	chr9:35749408:35749737:clu_51785:ENSG00000107185.9	rs10814206	0.0265636	0.572688	chr9:35750379:35750658:clu_48389:ENSG00000107185.9	rs75242306	0.0995102	0.432175	chr9:35749871:35750243:clu_54086:ENSG00000107185.9	rs34240345	-0.0115816	0.187313
RGPD1	ENSG00000187627.15	chr2:86942308:86951296:clu_17105_+	chr2	86907953	87013976	+	gene	rs4605372	86887741	-20212	T	G	0.1948	0.000182172	0.0923787	0.502697	0.130854	0.0260228	0.427862	NA	NA	NA	NA	NA	NA	NA	NA	NA	NA	NA	NA
RGPD2	ENSG00000185304.15	chr2:87793768:87794035:clu_13073_-	chr2	87755960	87825952	-	gene	rs75778861	87583041	242911	C	T	0.0581	3.79178e-05	0.110819	-0.539348	0.126874	0.0480169	0.581315	NA	NA	NA	NA	NA	NA	NA	NA	NA	NA	NA	NA
RGPD3	ENSG00000153165.18	chr2:106415989:106423043:clu_13562_-	chr2	106391290	106468376	-	gene	rs12473344	106343439	124974	A	G	0.2209	0.000749236	0.0756219	0.513	0.148948	0.158656	0.873376	NA	NA	NA	NA	NA	NA	NA	NA	NA	NA	NA	NA
RGPD4	ENSG00000196862.9	chr2:107854643:107856760:clu_17688_+	chr2	107826937	107890841	+	gene	rs12469531	108023857	196965	T	C	0.0756	0.0335342	0.0307842	-0.385009	0.179405	0.942961	0.999966	NA	NA	NA	NA	NA	NA	NA	NA	NA	NA	NA	NA
RGPD5	ENSG00000015568.13	chr2:109828148:109831317:clu_17747_+	chr2	109792758	109857705	+	gene	rs62151684	109621373	-171385	G	A	0.061	0.0011659	0.0703659	-0.75983	0.229355	0.16561	0.880555	NA	NA	NA	NA	NA	NA	NA	NA	NA	NA	NA	NA
RGPD6	ENSG00000183054.11	chr2:110558047:110562612:clu_13630_-	chr2	110513812	110577185	-	gene	rs7593436	110757487	-180265	T	C	0.7645	0.000248672	0.0887006	0.374268	0.0996245	0.00942359	0.224277	NA	NA	NA	NA	NA	NA	NA	NA	NA	NA	NA	NA
RGPD8	ENSG00000169629.12	chr2:112399769:112400036:clu_13676_-	chr2	112368369	112434488	-	gene	rs12622246	112264227	170261	G	A	0.1047	0.000115879	0.0977142	-0.598155	0.150947	0.0480834	0.581515	NA	NA	NA	NA	NA	NA	NA	NA	NA	NA	NA	NA
RGS1	ENSG00000090104.12	chr1:192575929:192576285:clu_10602_+	chr1	192575763	192580024	+	gene	rs57524483	192433196	-142567	C	G	0.1512	0.00129845	0.0690856	0.471858	0.143843	0.212689	0.927522	chr1:192576365:192576774:clu_50277:ENSG00000090104.11	rs4658056	0.0171659	0.170603	chr1:192575929:192576285:clu_47001:ENSG00000090104.11	rs16834463	0.0464465	0.693966	NA	NA	NA	NA
RGS10	ENSG00000148908.15	chr10:119527424:119536464:clu_61098_-	chr10	119499817	119542719	-	gene	rs7086215	119328183	214536	G	A	0.1366	0.000139947	0.0954903	-0.645224	0.164912	0.0451379	0.566677	chr10:119500259:119515509:clu_10927:ENSG00000148908.14	rs509135	0.0974492	0.389984	chr10:119515652:119526032:clu_10207:ENSG00000148908.14	rs80009432	-0.0717782	0.506552	chr10:119515652:119526032:clu_11316:ENSG00000148908.14	rs7906609	0.0108794	0.445104
RGS11	ENSG00000076344.16	chr16:273556:273760:clu_82656_-	chr16	268301	275980	-	gene	rs449401	287017	-11037	G	A	0.1221	3.33763e-05	0.112309	-0.486421	0.113567	0.0904699	0.745736	chr16:271099:271202:clu_14633:ENSG00000076344.15	rs8049082	-0.032653	0.577534	chr16:271569:272643:clu_13747:ENSG00000076344.15	rs56349224	0.11781	0.650294	chr16:272494:272863:clu_15181:ENSG00000076344.15	rs3743881	0.0116375	0.14034
RGS12	ENSG00000159788.19	chr4:3386437:3414072:clu_26523_+	chr4	3293028	3439913	+	gene	rs75765232	3479903	186875	C	T	0.1017	0.000356218	0.0844451	0.651345	0.178107	0.0959311	0.76328	chr4:3428169:3428558:clu_36557:ENSG00000159788.18	rs140582620	-0.0622803	0.430613	chr4:3423641:3425464:clu_34217:ENSG00000159788.18	rs9999930	-0.0945753	0.220377	chr4:3430955:3439455:clu_38116:ENSG00000159788.18	rs1055711	0.0202618	1.92808e-05
RGS13	ENSG00000127074.14	chr1:192636317:192637590:clu_10603_+	chr1	192636138	192660306	+	gene	rs10921216	192614783	-21355	T	C	0.1512	0.0166207	0.0389173	0.409852	0.169142	0.886775	0.999966	NA	NA	NA	NA	NA	NA	NA	NA	NA	NA	NA	NA
RGS14	ENSG00000169220.18	chr5:177367825:177368157:clu_36079_+	chr5	177357924	177372596	+	gene	rs34457379	177606860	248936	G	A	0.2849	0.0021215	0.0632476	0.407404	0.130206	0.212502	0.927418	chr5:177371396:177371873:clu_36148:ENSG00000169220.17	rs11135015	-0.0252909	1.7647e-05	chr5:177371396:177371873:clu_33822:ENSG00000169220.17	rs10051765	-0.0509558	2.37199e-05	chr5:177371396:177371873:clu_37695:ENSG00000169220.17	rs10051765	-0.0174429	5.11121e-07
RGS16	ENSG00000143333.7	chr1:182600513:182601966:clu_4745_	chr1	182598623	182604389	-	gene	rs10911098	182567363	37026	G	A	0.3052	0.00174373	0.0655792	-0.375063	0.117573	0.269419	0.963528	chr1:182602484:182603229:clu_50147:ENSG00000143333.6	rs116122244	-0.0955103	0.457698	chr1:182602481:182603229:clu_46894:ENSG00000143333.6	rs187745051	0.125104	0.67723	chr1:182602484:182603229:clu_52343:ENSG00000143333.6	rs68102632	-0.021515	0.341386
RGS17	ENSG00000091844.8	chr6:153024496:153026454:clu_38826_	chr6	153004459	153131282	-	gene	rs116211926	153225021	-93739	G	A	0.0494	0.00523087	0.052533	-0.499441	0.176144	0.709193	0.999966	chr6:153024496:153026454:clu_33720:ENSG00000091844.7	rs594902	-0.0200917	0.024869	NA	NA	NA	NA	NA	NA	NA	NA
RGS18	ENSG00000150681.10	chr1:192160439:192181292:clu_10600_+	chr1	192158462	192185815	+	gene	rs72730932	192050705	-107757	A	C	0.1105	0.0330875	0.0309381	0.383795	0.178379	0.846731	0.999966	NA	NA	NA	NA	NA	NA	NA	NA	NA	NA	NA	NA
RGS19	ENSG00000171700.14	chr20:64076646:64079294:clu_104488_-	chr20	64073181	64079988	-	gene	rs117267354	63952485	127503	G	A	0.1221	0.00671743	0.0495724	0.396174	0.144059	0.797796	0.999966	chr20:64076646:64079294:clu_27895:ENSG00000171700.13	rs112621476	0.0520389	0.150636	chr20:64074541:64076525:clu_26187:ENSG00000171700.13	rs914465	-0.033385	0.446516	chr20:64076646:64079294:clu_28869:ENSG00000171700.13	rs148195991	0.0226352	0.30524
RGS22	ENSG00000132554.20	chr8:99996530:99999262:clu_48853_-	chr8	99960936	100131268	-	gene	rs988030	99984674	146594	T	G	0.0872	0.000569875	0.0788717	-0.564568	0.160225	0.0607803	0.641674	NA	NA	NA	NA	chr8:99978075:99981937:clu_51361:ENSG00000132554.19	rs75257622	-0.0947509	0.71128	NA	NA	NA	NA
RGS3	ENSG00000138835.22	chr9:113529264:113536796:clu_55513_+	chr9	113444731	113597743	+	gene	rs12344264	113355345	-89386	G	T	0.1715	0.000164947	0.0935514	-0.472341	0.122101	0.0493654	0.58823	chr9:113485693:113495786:clu_52704:ENSG00000138835.22	rs518636	0.0176331	0.563494	chr9:113484232:113485625:clu_49220:ENSG00000138835.22	rs116401341	-0.129878	0.684491	chr9:113536918:113583450:clu_55072:ENSG00000138835.22	rs2900560	0.0273221	0.276966
RGS4	ENSG00000117152.13	chr1:163069528:163072395:clu_10148_+	chr1	163068775	163076802	+	gene	rs12085976	162857783	-210992	G	A	0.0785	0.00591309	0.0510812	-0.612272	0.219151	0.679083	0.999966	chr1:163069528:163072395:clu_49845:ENSG00000117152.13	rs74398417	-0.0450439	0.278817	chr1:163069528:163072395:clu_46634:ENSG00000117152.13	rs61743694	-0.218319	0.641313	NA	NA	NA	NA
RGS5	ENSG00000143248.13	chr1:163306329:163308544:clu_4486_-	chr1	163111121	163321791	-	gene	rs12738391	163228837	92954	T	C	0.1221	5.19283e-08	0.18546	-0.875681	0.152403	4.88668e-05	0.00289166	chr1:163111317:163152550:clu_49844:ENSG00000143248.12	rs2661315	-0.0331557	4.29149e-11	chr1:163111317:163152550:clu_46633:ENSG00000143248.12	rs2661310	-0.0320216	0.356281	chr1:163111317:163152550:clu_52039:ENSG00000143248.12	rs1813325	0.0145716	0.0548586
RGS6	ENSG00000182732.18	chr14:72472953:72474625:clu_76287_+	chr14	71932429	72566530	+	gene	rs80022225	72111324	178895	C	T	0.1076	5.1177e-05	0.107312	-0.606042	0.145159	0.053644	0.609435	NA	NA	NA	NA	chr14:72459683:72465758:clu_18898:ENSG00000182732.16	rs141189137	-0.104377	0.627768	chr14:72510279:72518351:clu_20994:ENSG00000182732.16	rs17781667	-0.0156309	0.259779
RGS7BP	ENSG00000186479.5	chr5:64506789:64507711:clu_34343_	chr5	64506015	64612319	+	gene	rs10514974	64548088	42073	G	A	0.2326	0.00124863	0.0695508	-0.382342	0.116135	0.149758	0.861747	chr5:64594857:64598365:clu_34602:ENSG00000186479.4	rs889247	0.0441226	0.319175	chr5:64594857:64598365:clu_32412:ENSG00000186479.4	rs138340166	-0.080031	0.664056	chr5:64598435:64609161:clu_36068:ENSG00000186479.4	rs358824	-0.0155514	0.39115
RGS9	ENSG00000108370.17	chr17:65197241:65201993:clu_93244_+	chr17	65100812	65227703	+	gene	rs12453430	65126687	25875	T	A	0.157	0.00149876	0.0673795	0.491044	0.151714	0.226077	0.936645	chr17:65101296:65110716:clu_13741:ENSG00000108370.16	rs185923839	-0.0735574	0.302629	chr17:65177803:65189286:clu_12872:ENSG00000108370.16	rs76800972	0.0688136	0.641993	chr17:65101042:65101207:clu_14234:ENSG00000108370.16	rs62063377	-0.0140593	0.437349
RHBDD1	ENSG00000144468.17	chr2:226908878:226914208:clu_19433_+	chr2	226835581	226999215	+	gene	rs2178702	226693208	-142373	G	T	0.2936	0.000181383	0.09243	-0.440927	0.11474	0.0300617	0.464119	chr2:226839627:226864604:clu_45350:ENSG00000144468.16	rs57789256	0.0320045	0.167487	chr2:226839627:226864604:clu_42424:ENSG00000144468.16	rs115366569	0.0780372	0.639681	chr2:226837838:226864604:clu_47394:ENSG00000144468.16	rs10200702	0.0175255	0.15715
RHBDD2	ENSG00000005486.17	chr7:75879260:75881365:clu_46121_+	chr7	75842602	75888926	+	gene	rs13222572	75717676	-124926	C	A	0.468	0.00178787	0.065282	0.355496	0.111711	0.354618	0.996941	chr7:75879260:75881829:clu_29670:ENSG00000005486.16	rs1011156	-0.0276951	0.00094696	chr7:75881486:75887992:clu_27824:ENSG00000005486.16	rs183474326	0.116503	0.235296	chr7:75879260:75881829:clu_30762:ENSG00000005486.16	rs57219753	-0.0198088	2.79299e-05
RHBDD3	ENSG00000100263.14	chr22:29260864:29263835:clu_106445_-	chr22	29259872	29268209	-	gene	rs12628389	29221331	46878	A	G	0.2209	0.0058819	0.0511439	-0.403249	0.144242	0.636034	0.999966	chr22:29260613:29260702:clu_25591:ENSG00000100263.13	rs3788408	0.0348018	0.242257	chr22:29267577:29267748:clu_23993:ENSG00000100263.13	rs183054776	-0.143719	0.585834	chr22:29261425:29265479:clu_26477:ENSG00000100263.13	rs80221358	-0.0344728	0.418027
RHBDF1	ENSG00000007384.15	chr16:59349:59415:clu_82611_-	chr16	58059	76355	-	gene	rs2858932	162056	-85701	T	C	0.7733	2.0265e-05	0.118119	0.466563	0.10587	0.00904575	0.218133	chr16:63922:64699:clu_14605:ENSG00000007384.15	rs216605	0.0306954	0.00476554	chr16:62052:62538:clu_13709:ENSG00000007384.15	rs151099929	-0.0761922	0.715842	chr16:60727:61120:clu_15146:ENSG00000007384.15	rs116945964	0.0668906	1.42954e-05
RHBDF2	ENSG00000129667.12	chr17:76479854:76481375:clu_90528_-	chr17	76470891	76501790	-	gene	rs2286592	76685457	-183667	A	G	0.2878	0.00080733	0.0747346	-0.360714	0.105403	0.26295	0.960653	chr17:76479941:76481375:clu_14158:ENSG00000129667.12	rs920941	0.0317139	3.38746e-08	chr17:76479941:76481375:clu_13286:ENSG00000129667.12	rs3809694	0.0539128	0.000159799	chr17:76479854:76481375:clu_14689:ENSG00000129667.12	rs920941	-0.0189577	2.26935e-06
RHEB	ENSG00000106615.10	chr7:151491014:151519460:clu_44601_-	chr7	151466012	151520120	-	gene	rs10230767	151432664	87456	T	C	0.1076	0.0127332	0.0420368	0.420219	0.166591	0.958232	0.999966	chr7:151491014:151519460:clu_31019:ENSG00000106615.9	rs138604354	-0.0217232	0.000678466	chr7:151491014:151498089:clu_29081:ENSG00000106615.9	rs1860997	0.0345785	0.0822275	chr7:151491014:151498089:clu_32180:ENSG00000106615.9	rs61045170	0.0114125	0.0428591
RHEBL1	ENSG00000167550.11	chr12:49066701:49066968:clu_67956_-	chr12	49064676	49070025	-	gene	rs7297107	49299545	-229520	G	T	0.8169	0.00032502	0.085531	-0.601939	0.163452	0.0455438	0.568787	NA	NA	NA	NA	NA	NA	NA	NA	NA	NA	NA	NA
RHEX	ENSG00000263961.8	chr1:206083650:206097733:clu_10895_	chr1	206053173	206102449	+	gene	rs72752949	206069448	16275	G	A	0.0581	0.000923674	0.0731346	-0.533157	0.157622	0.217738	0.931633	NA	NA	NA	NA	NA	NA	NA	NA	NA	NA	NA	NA
RHNO1	ENSG00000171792.11	chr12:2885534:2887911:clu_69980_+	chr12	2876258	2889524	+	gene	rs740731	2628032	-248226	T	C	0.7558	0.000645338	0.0773951	0.489917	0.140472	0.178756	0.89411	chr12:2890988:2909529:clu_2972:ENSG00000171792.10	rs12825771	0.0154156	0.484467	chr12:2885492:2887911:clu_2682:ENSG00000171792.10	rs2907612	0.0318413	0.543886	chr12:2885534:2887911:clu_3146:ENSG00000171792.10	rs35307618	-0.011711	0.2068
RHO	ENSG00000163914.5	chr3:129519732:129520176:clu_21957_	chr3	129528639	129535344	+	gene	rs62266930	129337945	-190694	A	G	0.1192	0.00761043	0.0480975	0.430383	0.159004	0.561132	0.999966	NA	NA	NA	NA	NA	NA	NA	NA	NA	NA	NA	NA
RHOA	ENSG00000067560.12	chr3:49360382:49362496:clu_24009_-	chr3	49359145	49412998	-	gene	rs74473238	49547808	-134810	C	G	0.0552	0.00540094	0.052154	-0.636127	0.225209	0.186767	0.903776	chr3:49360382:49362496:clu_39553:ENSG00000067560.10	rs6778080	0.0273382	3.52222e-05	chr3:49360382:49362496:clu_36987:ENSG00000067560.10	rs62259943	-0.0377517	0.0233768	chr3:49362626:49368428:clu_41283:ENSG00000067560.10	rs140399704	-0.0269315	0.345323
RHOBTB1	ENSG00000072422.17	chr10:60875042:60877908:clu_60021_-	chr10	60869438	61001440	-	gene	rs56383921	61003548	-2108	C	T	0.1831	7.17692e-05	0.103347	0.57273	0.140097	0.0128847	0.277692	chr10:60892995:60910887:clu_9761:ENSG00000072422.16	rs10994503	-0.0174866	0.383672	chr10:60911552:60941804:clu_9131:ENSG00000072422.16	rs10994210	0.0326652	0.535553	chr10:60871651:60872185:clu_10146:ENSG00000072422.16	rs112637448	-0.0557647	0.0995132
RHOBTB2	ENSG00000008853.16	chr8:23000105:23004425:clu_50016_+	chr8	22987417	23020199	+	gene	rs62495023	22882865	-104552	T	C	0.1599	0.000558642	0.0791081	-0.446182	0.126422	0.278403	0.967935	chr8:23015743:23017252:clu_54112:ENSG00000008853.16	rs199794564	-0.0921281	0.272558	NA	NA	NA	NA	chr8:23015743:23017252:clu_56562:ENSG00000008853.16	rs75503587	-0.0530928	0.393452
RHOBTB3	ENSG00000164292.13	chr5:95755761:95763508:clu_34914_+	chr5	95713522	95824383	+	gene	rs35038952	95763928	50406	G	C	0.5203	0.000118107	0.0974899	0.347509	0.0878069	0.0261895	0.429429	chr5:95780425:95783797:clu_35074:ENSG00000164292.12	rs76150992	-0.0711484	0.521801	chr5:95732084:95736889:clu_32822:ENSG00000164292.12	rs17084401	0.0928435	0.230488	chr5:95737075:95748333:clu_36551:ENSG00000164292.12	rs29000869	0.0556108	0.298077
RHOC	ENSG00000155366.16	chr1:112703806:112707078:clu_2717_-	chr1	112701106	112707434	-	gene	rs2279500	112701811	5623	T	C	0.8895	0.000125918	0.0967354	-0.771479	0.195774	0.0278216	0.444518	chr1:112703806:112707078:clu_48715:ENSG00000155366.16	rs35221527	0.0780152	1.00894e-60	chr1:112703806:112707078:clu_45551:ENSG00000155366.16	rs35221527	0.112223	8.23404e-23	chr1:112703806:112707078:clu_50861:ENSG00000155366.16	rs35221527	0.0645578	8.12642e-97
RHOD	ENSG00000173156.7	chr11:67065983:67066738:clu_65606_	chr11	67056847	67072017	+	gene	rs4244821	67297666	240819	T	C	0.9419	0.000705677	0.0763335	0.888291	0.256609	0.0617687	0.644212	chr11:67066847:67071435:clu_7581:ENSG00000173156.6	rs34270544	0.129155	6.69104e-19	chr11:67066847:67071435:clu_7088:ENSG00000173156.6	rs34270544	0.209343	1.10231e-05	chr11:67066847:67071435:clu_7850:ENSG00000173156.6	rs34270544	0.10061	5.52074e-20
RHOF	ENSG00000139725.8	chr12:121781192:121793152:clu_69522_	chr12	121777754	121803403	-	gene	rs76990798	121555072	248331	G	A	0.0872	0.000250202	0.088628	0.438225	0.116701	0.0509354	0.595718	chr12:121799657:121799847:clu_5517:ENSG00000139725.7	rs2019562	0.0335534	8.40213e-06	chr12:121799657:121799847:clu_5081:ENSG00000139725.7	rs921286	0.0476901	0.466657	chr12:121799657:121799847:clu_5822:ENSG00000139725.7	rs1168665	0.0222592	2.5949e-06
RHOG	ENSG00000177105.10	chr11:3828206:3840894:clu_61546_-	chr11	3826978	3840959	-	gene	rs11825543	3870150	-29191	T	G	0.3023	0.000856751	0.0740285	-0.409713	0.120336	0.214819	0.929821	chr11:3828206:3840894:clu_6151:ENSG00000177105.9	rs7102550	0.0182577	0.277855	chr11:3830648:3840894:clu_5695:ENSG00000177105.9	rs117464335	0.125829	0.172935	chr11:3828206:3840894:clu_6438:ENSG00000177105.9	rs7929536	-0.0142702	0.194807
RHOH	ENSG00000168421.13	chr4:40197300:40242714:clu_26955_+	chr4	40191053	40246967	+	gene	rs34987180	40318390	127337	C	T	0.2326	0.00175451	0.065506	0.448367	0.140636	0.467239	0.999966	NA	NA	NA	NA	NA	NA	NA	NA	NA	NA	NA	NA
RHOJ	ENSG00000126785.13	chr14:63205047:63269110:clu_76098_+	chr14	63204114	63293508	+	gene	rs2356149	63169604	-34510	T	C	0.5552	0.000783116	0.0750964	-0.339172	0.0988495	0.17959	0.894727	chr14:63283216:63288188:clu_20035:ENSG00000126785.12	rs180860323	0.103044	0.00248216	chr14:63283216:63290878:clu_18747:ENSG00000126785.12	rs138877728	-0.150747	0.000385495	chr14:63288317:63290878:clu_20816:ENSG00000126785.12	rs180860323	0.0740101	0.000197668
RHOQ	ENSG00000119729.12	chr2:46543188:46543754:clu_16455_+	chr2	46541806	46584688	+	gene	rs77458854	46693872	152066	A	C	0.0465	0.000663563	0.0770644	-0.742841	0.213487	0.137455	0.845481	chr2:46576656:46580928:clu_42642:ENSG00000119729.11	rs10188304	0.0169968	0.508896	chr2:46543188:46576087:clu_39869:ENSG00000119729.11	rs2595200	-0.0310905	0.726908	chr2:46543812:46576087:clu_44561:ENSG00000119729.11	rs4952825	-0.0322906	0.349383
RHOT1	ENSG00000126858.18	chr17:32221186:32224616:clu_92030_+	chr17	32142454	32253374	+	gene	rs142293748	32124755	-17699	G	A	0.1483	0.00130596	0.069017	0.525036	0.160139	0.13348	0.839788	chr17:32211238:32224616:clu_12431:ENSG00000126858.16	rs115982824	0.063667	0.550085	chr17:32201056:32202770:clu_11626:ENSG00000126858.16	rs56389115	-0.0475138	0.577185	chr17:32142729:32171043:clu_12872:ENSG00000126858.16	rs73982418	-0.0586029	0.174308
RHOT2	ENSG00000140983.14	chr16:668699:670123:clu_85180_+	chr16	668105	674174	+	gene	rs12597975	563168	-104937	A	G	0.5203	0.000613276	0.0780003	0.346425	0.0989106	0.208934	0.924636	chr16:668699:670123:clu_14721:ENSG00000140983.13	rs11557858	-0.0431132	9.60389e-10	chr16:668699:670123:clu_13829:ENSG00000140983.13	rs11557858	-0.0511289	0.0178282	chr16:668699:670123:clu_15275:ENSG00000140983.13	rs11557858	-0.0337506	3.27031e-14
RHOU	ENSG00000116574.6	chr1:228736004:228743285:clu_11318_	chr1	228735479	228746664	+	gene	rs201827705	228635934	-99545	T	C	0.5349	3.3864e-05	0.112139	-0.431609	0.100856	0.0117689	0.260342	chr1:228736004:228743285:clu_50967:ENSG00000116574.5	rs10916360	-0.0172624	0.13318	chr1:228736004:228743285:clu_47659:ENSG00000116574.5	rs35637401	-0.0301271	0.660987	chr1:228736004:228743285:clu_53238:ENSG00000116574.5	rs6701917	-0.00985508	0.351893
RHPN1	ENSG00000158106.14	chr8:143376653:143377380:clu_51449_+	chr8	143368876	143384221	+	gene	rs35355856	143178823	-190053	T	G	0.6599	5.94567e-05	0.105555	0.58098	0.140448	0.027603	0.442816	chr8:143379985:143380062:clu_55415:ENSG00000158106.13	rs12681773	-0.0156524	0.466344	chr8:143380783:143381572:clu_51760:ENSG00000158106.13	rs111813034	0.165824	0.621638	chr8:143381344:143381572:clu_57964:ENSG00000158106.13	rs77485959	0.0135315	0.27616
RIC1	ENSG00000107036.12	chr9:5732479:5736335:clu_54142_+	chr9	5629025	5776557	+	gene	rs10975133	5486390	-142635	T	G	0.2238	7.51263e-05	0.102811	0.525648	0.128954	0.0283671	0.449207	chr9:5765798:5768970:clu_51390:ENSG00000107036.11	rs113794486	0.0611597	0.363119	chr9:5753646:5754841:clu_48039:ENSG00000107036.11	rs7025653	0.0496077	0.36332	chr9:5738538:5742869:clu_53683:ENSG00000107036.11	rs35797651	0.0122233	0.447368
RIC3	ENSG00000166405.15	chr11:8153423:8168866:clu_61661_-	chr11	8106056	8169055	-	gene	rs10769872	8131967	37088	G	T	0.3924	5.43252e-06	0.133329	-0.493558	0.1045	0.00426549	0.126035	chr11:8153423:8168866:clu_6295:ENSG00000166405.14	rs10743052	-0.0378849	1.49241e-12	chr11:8153423:8168866:clu_5826:ENSG00000166405.14	rs190213516	0.17782	0.688238	chr11:8140193:8153375:clu_6574:ENSG00000166405.14	rs2141321	-0.0213512	8.26434e-10
RIC8A	ENSG00000177963.14	chr11:208938:209175:clu_64021_+	chr11	207511	215113	+	gene	rs3809110	290494	82983	C	T	0.0552	3.84582e-05	0.110654	1.06042	0.249657	0.0222041	0.390387	chr11:209318:209479:clu_5889:ENSG00000177963.14	rs4963202	0.0163051	0.532509	chr11:213418:214230:clu_5432:ENSG00000177963.14	rs199816295	-0.188642	0.616101	chr11:212511:212615:clu_6195:ENSG00000177963.14	rs7483714	-0.0280896	0.331461
RIC8B	ENSG00000111785.20	chr12:106870942:106874481:clu_72048_+	chr12	106774621	106889316	+	gene	rs28458432	106987195	212574	G	C	0.1308	0.00232592	0.062154	-0.474272	0.152994	0.231919	0.940455	chr12:106879947:106885904:clu_5059:ENSG00000111785.19	rs2250441	0.0228995	0.509696	chr12:106860412:106870823:clu_4638:ENSG00000111785.19	rs10861731	-0.0500906	0.623519	chr12:106784044:106814696:clu_5348:ENSG00000111785.19	rs7297351	0.037679	0.42199
RICTOR	ENSG00000164327.13	chr5:38945724:38946468:clu_31428_-	chr5	38937920	39074399	-	gene	rs357255	38908130	166269	C	T	0.564	0.000166133	0.0934668	-0.403248	0.104292	0.0369525	0.514247	chr5:38964892:38966641:clu_34381:ENSG00000164327.12	rs115410323	-0.0864047	0.4642	chr5:38964892:38966641:clu_32203:ENSG00000164327.12	rs1393101	-0.0630649	0.579229	chr5:38996882:39002535:clu_35822:ENSG00000164327.12	rs13356113	0.0494098	0.288496
RIDA	ENSG00000132541.11	chr8:98108751:98117032:clu_48815_-	chr8	98102344	98117171	-	gene	rs2444861	98088704	28467	A	G	0.343	0.000200992	0.0912173	-0.473931	0.124229	0.0669181	0.665476	chr8:98106326:98117032:clu_54923:ENSG00000132541.10	rs896418	-0.0156465	0.559998	chr8:98104544:98105938:clu_51325:ENSG00000132541.10	rs200462811	-0.0785961	0.684818	chr8:98106326:98108646:clu_57457:ENSG00000132541.10	rs1871313	0.0109351	0.198331
RIF1	ENSG00000080345.18	chr2:151499540:151503034:clu_18223_+	chr2	151409883	151508013	+	gene	rs55946491	151312602	-97281	G	A	0.1483	2.90979e-05	0.113909	0.647656	0.15001	0.00649906	0.171785	chr2:151468551:151468641:clu_44134:ENSG00000080345.17	rs4664064	-0.0191281	0.124836	chr2:151462466:151462884:clu_41259:ENSG00000080345.17	rs72868115	-0.0928248	0.639681	chr2:151468551:151468641:clu_46097:ENSG00000080345.17	rs6707824	-0.0184708	6.17116e-05
RIIAD1	ENSG00000178796.13	chr1:151728463:151728766:clu_9679_+	chr1	151710433	151729805	+	gene	rs12749	151583265	-127168	A	G	0.7762	0.000979387	0.0724384	-0.488336	0.145118	0.149498	0.86141	NA	NA	NA	NA	chr1:151728463:151728766:clu_46010:ENSG00000178796.12	rs12126244	-0.121086	0.486975	NA	NA	NA	NA
RILP	ENSG00000167705.12	chr17:1646619:1646906:clu_87910_-	chr17	1646145	1649866	-	gene	rs1057123	1575203	74663	C	T	0.0698	0.00932498	0.0457004	-0.561086	0.212926	0.921497	0.999966	chr17:1646619:1647835:clu_11271:ENSG00000167705.11	rs13353187	0.0249583	0.374771	chr17:1649505:1649577:clu_10534:ENSG00000167705.11	rs78027770	-0.278185	0.0917943	chr17:1647957:1648350:clu_11677:ENSG00000167705.11	rs75121449	-0.0497891	0.236042
RILPL1	ENSG00000188026.13	chr12:123472682:123484180:clu_69617_-	chr12	123470054	123533719	-	gene	rs3704	123626387	-92668	G	T	0.0523	8.71518e-06	0.12789	-0.571398	0.123915	0.015462	0.311435	chr12:123518494:123520095:clu_5640:ENSG00000188026.12	rs28662057	0.0273116	1.51623e-06	chr12:123472682:123472884:clu_5189:ENSG00000188026.12	rs184851843	0.144226	0.576004	chr12:123499536:123523495:clu_5945:ENSG00000188026.12	rs13302918	0.0296761	9.85718e-12
RILPL2	ENSG00000150977.10	chr12:123423157:123436082:clu_69613_-	chr12	123410683	123436717	-	gene	rs28539053	123410713	25971	C	A	0.0959	0.000627422	0.0777295	0.634357	0.181462	0.0704	0.680074	chr12:123413538:123423044:clu_5633:ENSG00000150977.10	rs7970024	-0.0152724	0.581608	chr12:123410649:123423044:clu_5186:ENSG00000150977.10	rs10773048	-0.0292771	0.688727	chr12:123410649:123423044:clu_5937:ENSG00000150977.10	rs12146722	-0.03385	0.0517096
RIMS1	ENSG00000079841.18	chr6:72313672:72333627:clu_40553_+	chr6	71886703	72403143	+	gene	rs6932413	71917108	30405	A	T	0.6453	0.000280711	0.0872664	0.369972	0.0993651	0.0821025	0.720318	NA	NA	NA	NA	NA	NA	NA	NA	NA	NA	NA	NA
RIMS3	ENSG00000117016.10	chr1:40629372:40633069:clu_1552_-	chr1	40620680	40665682	-	gene	rs1041240	40860552	-194870	G	C	0.25	0.000122839	0.0970272	0.529506	0.134146	0.0365828	0.511954	chr1:40636057:40641709:clu_47376:ENSG00000117016.9	rs3795345	0.0408289	0.423287	chr1:40647842:40665394:clu_44304:ENSG00000117016.9	rs114009204	-0.139493	0.337654	chr1:40641956:40647668:clu_49425:ENSG00000117016.9	rs12064425	-0.00926996	0.452951
RIN1	ENSG00000174791.11	chr11:66335682:66335762:clu_62795_-	chr11	66330241	66336840	-	gene	rs1789145	66168752	168088	A	G	0.3149	0.00191804	0.0644463	0.429688	0.135958	0.145951	0.856799	chr11:66334224:66334514:clu_7520:ENSG00000174791.10	rs187282476	-0.0851316	0.342368	chr11:66335498:66335610:clu_7028:ENSG00000174791.10	rs2155030	-0.0301499	0.720383	chr11:66336158:66336317:clu_7789:ENSG00000174791.10	rs4930188	0.0389989	0.166893
RIN2	ENSG00000132669.13	chr20:19870915:19871082:clu_102163_+	chr20	19757606	20002459	+	gene	rs6046403	19882329	124723	T	C	0.8837	4.53269e-21	0.458772	-1.40368	0.126612	3.80479e-15	1.45986e-12	chr20:19799747:19889566:clu_26844:ENSG00000132669.12	rs4813376	0.0264819	0.0992138	chr20:19799747:19889566:clu_25179:ENSG00000132669.12	rs6035467	0.0508857	0.482322	chr20:19799747:19889566:clu_27767:ENSG00000132669.12	rs6075586	0.0218505	0.000677702
RIN3	ENSG00000100599.16	chr14:92685150:92687926:clu_76590_+	chr14	92513781	92688994	+	gene	rs77893123	92490766	-23015	A	G	0.1773	0.000510875	0.080169	-0.456173	0.128321	0.286768	0.973346	chr14:92577477:92586447:clu_20578:ENSG00000100599.15	rs61975764	-0.0279149	1.13132e-06	chr14:92577477:92586447:clu_19245:ENSG00000100599.15	rs12884739	-0.0407407	0.058896	chr14:92659469:92684987:clu_21384:ENSG00000100599.15	rs74072974	0.0414415	0.207994
RING1	ENSG00000204227.5	chr6:33210130:33211158:clu_39871_	chr6	33208500	33212722	+	gene	rs55880953	33157187	-51313	G	A	0.1628	0.000166192	0.0934626	-0.564892	0.146102	0.0693652	0.67645	chr6:33209786:33211158:clu_31961:ENSG00000204227.4	rs6911777	0.0320396	0.438818	chr6:33209786:33209915:clu_29964:ENSG00000204227.4	rs9276831	0.0447658	0.540359	chr6:33211547:33211729:clu_33181:ENSG00000204227.4	rs3129963	-0.0136278	0.436666
RINL	ENSG00000187994.14	chr19:38871227:38871647:clu_97648_-	chr19	38867830	38878275	-	gene	rs12460812	38808568	69707	A	G	0.1512	0.000340185	0.0849908	0.540873	0.14738	0.0956547	0.76242	chr19:38869410:38869573:clu_22936:ENSG00000187994.13	rs10423554	-0.0123999	0.588107	NA	NA	NA	NA	NA	NA	NA	NA
RINT1	ENSG00000135249.8	chr7:105535691:105536565:clu_46747_	chr7	105532169	105567677	+	gene	rs7807869	105460307	-71862	C	T	0.939	6.93857e-05	0.103744	-1.0272	0.250731	0.0314895	0.475138	chr7:105548710:105550055:clu_30332:ENSG00000135249.7	rs818470	-0.0274605	0.000329715	chr7:105532869:105536565:clu_28443:ENSG00000135249.7	rs2110383	-0.0331646	0.639681	chr7:105548710:105550055:clu_31478:ENSG00000135249.7	rs73192149	-0.0301638	2.60393e-14
RIOK1	ENSG00000124784.9	chr6:7404027:7404418:clu_39229_	chr6	7389793	7418037	+	gene	rs9791321	7573712	183919	A	G	0.4128	2.68426e-05	0.114849	-0.286079	0.0659549	0.0864055	0.733975	chr6:7393303:7395053:clu_31250:ENSG00000124784.8	rs270405	0.031142	0.286889	chr6:7390073:7393099:clu_29283:ENSG00000124784.8	rs78576785	-0.121268	0.674244	chr6:7402715:7402817:clu_32434:ENSG00000124784.8	rs148246907	-0.045513	0.384386
RIOK2	ENSG00000058729.11	chr5:97165147:97167467:clu_32358_-	chr5	97160867	97183247	-	gene	rs139789665	97238942	-55695	A	G	0.093	0.00336228	0.0577756	-0.556472	0.186623	0.304425	0.980291	chr5:97165147:97167467:clu_35107:ENSG00000058729.10	rs12189222	-0.0372392	0.550261	chr5:97173263:97177116:clu_32856:ENSG00000058729.10	rs72772062	-0.0347612	0.657189	chr5:97173263:97177116:clu_36596:ENSG00000058729.10	rs187889604	-0.0651387	0.0039864
RIOK3	ENSG00000101782.15	chr18:23467526:23473429:clu_94318_+	chr18	23453287	23486603	+	gene	rs141614991	23246605	-206682	A	T	0.0814	0.00273357	0.0602346	0.499769	0.163935	0.28114	0.970064	chr18:23473626:23474948:clu_24567:ENSG00000101782.14	rs55649581	-0.051998	0.507038	chr18:23466276:23467399:clu_23046:ENSG00000101782.14	rs931727	-0.0363387	0.558912	chr18:23466276:23467399:clu_25402:ENSG00000101782.14	rs377740021	-0.0537547	0.0318453
RIOX2	ENSG00000170854.18	chr3:97947449:97950786:clu_24682_-	chr3	97941818	97972457	-	gene	rs1492030	97978684	-6227	T	C	0.5436	0.000293906	0.0867227	-0.405226	0.109206	0.0569116	0.624124	chr3:97950888:97954392:clu_40203:ENSG00000170854.17	rs144380843	-0.108574	0.0739745	chr3:97950015:97950786:clu_37602:ENSG00000170854.17	rs62263087	0.0646875	0.535871	chr3:97947449:97950786:clu_41952:ENSG00000170854.17	rs77425282	0.0221963	0.387793
RIPK1	ENSG00000137275.14	chr6:3068661:3076764:clu_39154_+	chr6	3063991	3115187	+	gene	rs4149363	3007244	-56580	G	A	0.1366	0.000294606	0.0866945	0.611024	0.164697	0.100935	0.774458	chr6:3081116:3085259:clu_31191:ENSG00000137275.13	rs79360510	0.0828706	0.502993	chr6:3104315:3105482:clu_29231:ENSG00000137275.13	rs148565609	-0.0997916	0.696145	chr6:3085408:3089581:clu_32368:ENSG00000137275.13	rs75786030	-0.0616094	0.00721159
RIPK2	ENSG00000104312.8	chr8:89765496:89769772:clu_50828_	chr8	89757806	89791064	+	gene	rs76325741	89722580	-35226	C	G	0.061	3.65223e-05	0.111257	-0.919273	0.215767	0.0128139	0.276843	chr8:89780160:89784050:clu_54809:ENSG00000104312.7	rs4961116	-0.0295344	0.427112	chr8:89771790:89772667:clu_51219:ENSG00000104312.7	rs146421315	-0.11926	0.631042	chr8:89762982:89765341:clu_57325:ENSG00000104312.7	rs115035400	-0.0511643	0.114698
RIPK3	ENSG00000129465.16	chr14:24338040:24338249:clu_77342_-	chr14	24336025	24340022	-	gene	rs954134	24389617	-49595	G	A	0.8663	0.000672912	0.0768982	0.521676	0.150101	0.1629	0.877399	chr14:24339324:24339457:clu_19534:ENSG00000129465.15	rs182186114	-0.0540473	0.300886	chr14:24332988:24336885:clu_18259:ENSG00000129465.15	rs61976379	0.143018	0.596097	chr14:24332988:24334494:clu_20256:ENSG00000129465.15	rs12436417	0.0140024	0.0102365
RIPK4	ENSG00000183421.12	chr21:41741997:41743882:clu_105827_-	chr21	41739369	41767089	-	gene	rs112981648	41581758	185331	G	A	0.0669	0.000826865	0.0744505	-0.62157	0.182	0.545583	0.999966	chr21:41756816:41766860:clu_28265:ENSG00000183421.11	rs112493020	-0.0938375	0.502711	chr21:41741997:41743882:clu_26510:ENSG00000183421.11	rs1005689238	-0.171288	0.477287	chr21:41749203:41751097:clu_29250:ENSG00000183421.11	rs9979323	0.0165264	0.312119
RIPOR1	ENSG00000039523.20	chr16:67528914:67538424:clu_87022_+	chr16	67518418	67546788	+	gene	rs73595580	67602864	84446	G	A	0.0756	0.00431645	0.0548107	0.577734	0.199237	0.124664	0.82614	chr16:67546231:67546366:clu_16464:ENSG00000039523.19	rs112831577	-0.0510757	0.259232	chr16:67538550:67538672:clu_15457:ENSG00000039523.19	rs142834247	-0.104492	0.55568	chr16:67546231:67546366:clu_17096:ENSG00000039523.19	rs2885477	-0.0450524	0.0252529
RIPOR2	ENSG00000111913.19	chr6:24818625:24825226:clu_36582_-	chr6	24804282	25042170	-	gene	rs12664127	24861256	180914	G	A	0.2558	0.00949991	0.0454814	0.350659	0.133406	0.829692	0.999966	chr6:24840775:24842862:clu_31457:ENSG00000111913.17	rs969297	0.0215679	0.293871	chr6:24875817:24910818:clu_29466:ENSG00000111913.17	rs16889058	0.061133	0.396616	chr6:24839599:24842862:clu_32658:ENSG00000111913.17	rs4504469	-0.0115767	0.23581
RIPOR3	ENSG00000042062.13	chr20:50610906:50611181:clu_104220_-	chr20	50586108	50691542	-	gene	rs11907735	50839604	-148062	G	A	0.0988	5.16152e-05	0.107212	0.720347	0.172628	0.0186928	0.351772	chr20:50608738:50608912:clu_27569:ENSG00000042062.11	rs6020744	-0.0284073	0.52341	chr20:50604774:50608389:clu_25878:ENSG00000042062.11	rs141277757	-0.239585	0.723268	chr20:50593196:50594553:clu_28520:ENSG00000042062.11	rs35963161	0.0118565	0.0918244
RIT1	ENSG00000143622.11	chr1:155910804:155911243:clu_4205_-	chr1	155897808	155911404	-	gene	rs11579394	156057011	-145607	C	G	0.0959	0.000190575	0.0918461	-0.631975	0.165031	0.0188901	0.354837	chr1:155910506:155910656:clu_49521:ENSG00000143622.10	rs191802887	0.0484866	0.564085	chr1:155910506:155911243:clu_46300:ENSG00000143622.10	rs115132002	0.0641024	0.489169	chr1:155904804:155910450:clu_51722:ENSG00000143622.10	rs4971075	-0.0297314	0.289791
RITA1	ENSG00000139405.16	chr12:113187048:113191310:clu_72262_+	chr12	113185526	113192368	+	gene	rs73430145	113360036	174510	C	T	0.0552	0.00173614	0.0656311	-0.691239	0.216595	0.255488	0.957284	chr12:113187048:113191310:clu_5312:ENSG00000139405.15	rs147076746	-0.0486037	0.562275	chr12:113187048:113191310:clu_4884:ENSG00000139405.15	rs73205248	-0.0778686	0.568371	chr12:113186021:113186185:clu_5609:ENSG00000139405.15	rs118160150	-0.0532481	0.140919
RLF	ENSG00000117000.9	chr1:40222710:40231517:clu_7263_	chr1	40161387	40240921	+	gene	rs12730317	40336751	175364	C	T	0.1453	0.000520126	0.079956	0.467312	0.131644	0.0950324	0.760476	chr1:40231658:40235792:clu_47354:ENSG00000117000.8	rs75703023	-0.0758915	0.234077	chr1:40189209:40190772:clu_44282:ENSG00000117000.8	rs3013470	0.102961	0.556992	chr1:40222710:40231517:clu_49403:ENSG00000117000.8	rs536745187	-0.0464381	0.332881
RMC1	ENSG00000141452.10	chr18:23508041:23509193:clu_94323_+	chr18	23503470	23531822	+	gene	rs11662113	23628414	124944	A	C	0.6163	0.000198955	0.0913377	-0.451576	0.118283	0.0329437	0.48692	chr18:23530132:23530229:clu_24577:ENSG00000141452.9	rs112601611	-0.0736019	0.540023	chr18:23530612:23531020:clu_23059:ENSG00000141452.9	rs17202807	0.0924851	0.274173	chr18:23526765:23529179:clu_25407:ENSG00000141452.9	rs111369676	-0.0156609	0.00170186
RMDN1	ENSG00000176623.12	chr8:86472479:86474820:clu_48664_-	chr8	86468257	86514357	-	gene	rs10095498	86413422	100935	C	T	0.6512	1.2291e-21	0.468354	-0.901435	0.0797582	4.15446e-16	1.87692e-13	chr8:86474358:86474820:clu_54791:ENSG00000176623.11	rs7017706	-0.0666509	2.38333e-58	chr8:86474358:86474820:clu_51200:ENSG00000176623.11	rs7017706	-0.0992791	4.13198e-33	chr8:86474358:86474820:clu_57304:ENSG00000176623.11	rs7017706	-0.0534755	5.45961e-92
RMDN2	ENSG00000115841.20	chr2:37925425:37929262:clu_16309_+	chr2	37923187	38067142	+	gene	rs74753841	37925698	2511	C	G	0.1744	2.99019e-14	0.329373	-1.00459	0.119043	5.08454e-09	6.78484e-07	chr2:37989616:37991220:clu_42466:ENSG00000115841.19	rs10193252	-0.0165681	0.562021	chr2:37989616:37991220:clu_39710:ENSG00000115841.19	rs62136337	-0.0314002	0.586744	chr2:38004044:38004136:clu_44384:ENSG00000115841.19	rs9973919	-0.00987075	0.236011
RMDN3	ENSG00000137824.16	chr15:40754790:40755083:clu_79157_-	chr15	40735884	40755851	-	gene	rs118011338	40591632	164219	T	C	0.0552	0.000963417	0.0726338	-0.774914	0.229946	0.104234	0.783623	chr15:40736594:40737124:clu_17576:ENSG00000137824.15	rs149091684	-0.059041	0.348536	chr15:40736594:40737124:clu_16447:ENSG00000137824.15	rs11631563	-0.0341134	0.100722	chr15:40736594:40737124:clu_18235:ENSG00000137824.15	rs4924389	-0.0118499	0.0411231
RMI1	ENSG00000178966.16	chr9:83980891:83999709:clu_55006_+	chr9	83980711	84004074	+	gene	rs55666007	83879791	-101007	T	C	0.2791	4.592e-05	0.108581	0.517408	0.123116	0.0129812	0.279	NA	NA	NA	NA	NA	NA	NA	NA	NA	NA	NA	NA
RMND1	ENSG00000155906.19	chr6:151417399:151421245:clu_38766_-	chr6	151404762	151452158	-	gene	rs77850053	151412674	39484	A	G	0.0698	0.000740982	0.0757535	-0.847062	0.24571	0.224382	0.935099	chr6:151405836:151408643:clu_33677:ENSG00000155906.16	rs9397096	0.020984	0.496476	chr6:151417399:151421245:clu_31571:ENSG00000155906.16	rs13207677	-0.0544549	0.377883	chr6:151405267:151405720:clu_35047:ENSG00000155906.16	rs55868409	-0.0640906	0.0728002
RMND5B	ENSG00000145916.19	chr5:178138396:178142583:clu_36121_+	chr5	178130996	178150568	+	gene	rs72817274	178165399	34403	A	G	0.0523	5.6807e-06	0.132816	0.953326	0.202296	0.00632264	0.168739	chr5:178135312:178138108:clu_36190:ENSG00000145916.18	rs12655707	0.0305434	4.33626e-05	chr5:178138258:178142583:clu_33864:ENSG00000145916.18	rs189875416	-0.142529	0.0431524	chr5:178135312:178138108:clu_37737:ENSG00000145916.18	rs7733574	0.0203943	2.35615e-06
RMST	ENSG00000255794.8	chr12:97496056:97530655:clu_71868_	chr12	97430884	97598415	+	gene	rs537715385	97248931	-181953	G	T	0.8924	0.000351676	0.0845972	-0.637136	0.174051	0.118715	0.814047	NA	NA	NA	NA	NA	NA	NA	NA	NA	NA	NA	NA
RNASE1	ENSG00000129538.14	chr14:20802093:20802255:clu_77107_-	chr14	20801228	20802855	-	gene	rs7151066	20583652	219203	C	G	0.3663	0.000370347	0.0839841	-0.437439	0.119974	0.195718	0.913464	chr14:20802093:20802797:clu_19271:ENSG00000129538.13	rs1243465	-0.0189731	0.12586	chr14:20802319:20802797:clu_18010:ENSG00000129538.13	rs72672731	0.0388271	0.540573	chr14:20802093:20802797:clu_19993:ENSG00000129538.13	rs4981338	-0.0111019	0.194269
RNASE4	ENSG00000258818.4	chr14:20684758:20693547:clu_75395_	chr14	20684560	20701216	+	gene	rs9322855	20685140	580	A	C	0.3837	1.72387e-07	0.17226	0.615086	0.111971	0.00021641	0.0106511	NA	NA	NA	NA	NA	NA	NA	NA	NA	NA	NA	NA
RNASE6	ENSG00000169413.3	chr14:20781338:20781695:clu_75398_	chr14	20781268	20782467	+	gene	rs8018826	20603228	-178040	T	C	0.1512	0.000158413	0.0940284	-0.397416	0.102445	0.257383	0.957863	NA	NA	NA	NA	NA	NA	NA	NA	NA	NA	NA	NA
RNASEH1	ENSG00000171865.10	chr2:3552308:3556789:clu_11707_-	chr2	3541430	3558333	-	gene	rs13022433	3377418	180915	G	A	0.1773	0.0010713	0.071372	-0.462531	0.138552	0.329954	0.989049	chr2:3556904:3558133:clu_41817:ENSG00000171865.9	rs549124470	0.0402817	0.104573	chr2:3545871:3547931:clu_39119:ENSG00000171865.9	rs141547530	-0.134107	0.595353	chr2:3550472:3552144:clu_43703:ENSG00000171865.9	rs66883605	-0.0130006	0.257409
RNASEH1-AS1	ENSG00000234171.3	chr2:3559729:3561317:clu_15759_	chr2	3558474	3564842	+	gene	rs12104586	3568515	10041	A	T	0.6017	5.19482e-05	0.107137	-0.433708	0.103977	0.0282941	0.448602	chr2:3558998:3561317:clu_41818:ENSG00000234171.2	rs12629	-0.0156935	0.540743	chr2:3558998:3559448:clu_39123:ENSG00000234171.2	rs146773948	0.136069	0.606549	chr2:3558998:3559448:clu_43705:ENSG00000234171.2	rs35489637	0.0141331	0.00802365
RNASEH2B	ENSG00000136104.20	chr13:50910140:50927407:clu_74820_+	chr13	50909678	51024120	+	gene	rs7321027	50952622	42875	C	G	0.5843	1.6733e-05	0.120343	-0.443639	0.0996074	0.00880783	0.213969	chr13:50910140:50927407:clu_2371:ENSG00000136104.19	rs7319356	-0.0293975	4.76068e-07	chr13:50910140:50927407:clu_2141:ENSG00000136104.19	rs9535534	-0.0400009	0.0822231	chr13:50910140:50927407:clu_2509:ENSG00000136104.19	rs9535526	-0.0257143	1.67763e-16
RNASEH2C	ENSG00000172922.9	chr11:65720417:65720587:clu_62754_-	chr11	65714005	65720947	-	gene	rs622614	65895768	-174950	T	C	0.718	0.000887726	0.0736064	0.365792	0.107768	0.111503	0.799234	chr11:65715317:65719681:clu_7454:ENSG00000172922.8	rs3372	0.0401486	4.21731e-16	chr11:65715317:65719681:clu_6967:ENSG00000172922.8	rs34007146	0.0559113	7.28218e-08	chr11:65719156:65719681:clu_7718:ENSG00000172922.8	rs3372	-0.0273964	6.36551e-22
RNASEK	ENSG00000219200.11	chr17:7012761:7013666:clu_91257_+	chr17	7012417	7014532	+	gene	rs67479566	6826799	-185618	C	T	0.2703	0.000565055	0.0789726	0.405398	0.114973	0.177685	0.893163	chr17:7013516:7013666:clu_11612:ENSG00000219200.11	rs76778710	0.0837383	0.505418	chr17:7012757:7013666:clu_10868:ENSG00000219200.11	rs78110020	-0.072426	0.613747	chr17:7012757:7013666:clu_12016:ENSG00000219200.11	rs557159990	-0.0254915	0.00188285
RNASEK-C17orf49	ENSG00000161939.19	chr17:7016685:7017261:clu_91260_+	chr17	7012635	7017520	+	gene	rs143545826	7183148	170513	G	A	0.0552	5.87272e-06	0.132434	1.06178	0.225684	0.00577053	0.158	NA	NA	NA	NA	NA	NA	NA	NA	NA	NA	NA	NA
RNASEL	ENSG00000135828.11	chr1:182580007:182581225:clu_4743_-	chr1	182573634	182589256	-	gene	rs6679583	182808270	-219014	A	G	0.157	0.000450491	0.0816614	0.437579	0.121861	0.0976581	0.767432	chr1:182576389:182581225:clu_50145:ENSG00000135828.11	rs694383	0.0638278	0.0833357	chr1:182575578:182576256:clu_46891:ENSG00000135828.11	rs75403968	-0.136146	0.674196	chr1:182580007:182581225:clu_52340:ENSG00000135828.11	rs143826613	0.0390626	0.0237233
RNASET2	ENSG00000026297.15	chr6:166952548:166956097:clu_38993_-	chr6	166929504	166957191	-	gene	rs138156961	167206142	-248951	C	A	0.2355	0.00579037	0.0513295	0.325983	0.116382	0.763824	0.999966	chr6:166929791:166931044:clu_33882:ENSG00000026297.15	rs13213697	0.0404231	1.66137e-08	chr6:166943089:166943995:clu_31755:ENSG00000026297.15	rs3215702	0.055981	0.0438555	chr6:166931118:166938895:clu_35271:ENSG00000026297.15	rs41269597	0.0393013	6.38993e-11
RND2	ENSG00000108830.10	chr17:43025449:43025960:clu_92486_+	chr17	43025231	43032041	+	gene	rs11654396	43067324	42093	G	T	0.2122	0.000386565	0.0834761	-0.4512	0.124158	0.0452474	0.567298	chr17:43025449:43025960:clu_12914:ENSG00000108830.9	rs111966482	-0.0596068	0.488482	chr17:43025449:43025960:clu_12099:ENSG00000108830.9	rs1485849209	-0.0307698	0.673734	chr17:43027292:43028061:clu_13391:ENSG00000108830.9	rs9896755	0.0103574	0.26327
RND3	ENSG00000115963.13	chr2:150474984:150487268:clu_14022_-	chr2	150468195	150539011	-	gene	rs16828097	150353653	185358	A	G	0.1686	0.000553123	0.0792259	0.508061	0.143838	0.0939877	0.757008	chr2:150474984:150486694:clu_44122:ENSG00000115963.13	rs1825498	-0.0274677	0.260415	chr2:150474984:150487268:clu_41250:ENSG00000115963.13	rs35983490	0.181689	0.431588	chr2:150474984:150487268:clu_46080:ENSG00000115963.13	rs2222760	-0.0115903	0.215358
RNF10	ENSG00000022840.16	chr12:120574537:120575631:clu_72368_+	chr12	120533480	120577588	+	gene	rs4238069	120437302	-96178	T	G	0.4331	7.61155e-06	0.12945	-0.518487	0.11166	0.00331815	0.104207	chr12:120534968:120546405:clu_5458:ENSG00000022840.15	rs61945887	-0.0404663	0.110319	chr12:120563070:120563347:clu_5022:ENSG00000022840.15	rs147791993	-0.234407	0.0518527	chr12:120563070:120563332:clu_5760:ENSG00000022840.15	rs180842296	0.0208029	0.418494
RNF103	ENSG00000239305.7	chr2:86529397:86563304:clu_13046_	chr2	86603398	86623866	-	gene	rs66912486	86477116	146750	G	A	0.1657	0.000101745	0.0992454	0.512408	0.128198	0.0166445	0.326945	chr2:86529397:86563304:clu_43285:ENSG00000239305.6	rs113295293	-0.0247774	3.46369e-05	chr2:86529397:86542252:clu_40485:ENSG00000239305.6	rs113884887	0.100153	0.3094	chr2:86529397:86542252:clu_45208:ENSG00000239305.6	rs11890027	0.0147906	0.171855
RNF103-CHMP3	ENSG00000249884.8	chr2:86529397:86563304:clu_13046_	chr2	86505668	86721122	-	gene	rs66912486	86477116	244006	G	A	0.1657	0.000101745	0.0992454	0.512408	0.128198	0.0171468	0.333261	NA	NA	NA	NA	NA	NA	NA	NA	NA	NA	NA	NA
RNF11	ENSG00000123091.5	chr1:51236879:51269956:clu_7593_	chr1	51236273	51273447	+	gene	rs12568752	51074266	-162007	T	C	0.0756	0.000398588	0.083113	0.679596	0.187452	0.0321665	0.48053	chr1:51236879:51269956:clu_47748:ENSG00000123091.4	rs61780655	-0.0274453	0.547366	chr1:51236879:51269956:clu_44639:ENSG00000123091.4	rs193169521	-0.111112	0.631325	chr1:51236879:51269956:clu_49805:ENSG00000123091.4	rs12120719	0.0132092	0.361962
RNF111	ENSG00000157450.15	chr15:58988068:59004002:clu_81577_+	chr15	58865175	59097419	+	gene	rs17302045	58907738	42563	T	G	0.7471	0.00178332	0.0653123	0.287962	0.0904663	0.157747	0.871869	chr15:59084254:59085659:clu_18168:ENSG00000157450.15	rs893272	-0.0437613	0.286889	chr15:58988068:59004002:clu_16979:ENSG00000157450.15	rs80116738	0.220432	0.145586	chr15:58988068:59004002:clu_18811:ENSG00000157450.15	rs34140704	0.0487657	0.318321
RNF112	ENSG00000128482.16	chr17:19413144:19413280:clu_91684_+	chr17	19411125	19417276	+	gene	rs2072333	19656058	244933	G	A	0.2703	0.000552813	0.0792326	-0.439857	0.124523	0.0560898	0.619707	chr17:19415207:19415286:clu_12131:ENSG00000128482.15	rs139723985	-0.0413502	0.588766	chr17:19414505:19414586:clu_11352:ENSG00000128482.15	rs147956315	-0.230924	0.687377	chr17:19412783:19412941:clu_12551:ENSG00000128482.15	rs79639330	0.0265332	0.303038
RNF114	ENSG00000124226.11	chr20:49936552:49941561:clu_102892_+	chr20	49936336	49953885	+	gene	rs6125921	50158670	222334	C	T	0.5407	5.68704e-05	0.106076	-0.479977	0.115712	0.0170593	0.332331	chr20:49941711:49945382:clu_27546:ENSG00000124226.10	rs145098249	-0.0480533	0.411236	chr20:49941711:49945382:clu_25855:ENSG00000124226.10	rs12624963	0.0362775	0.694181	chr20:49936552:49945382:clu_28499:ENSG00000124226.10	rs13039965	0.0116063	0.144744
RNF115	ENSG00000265491.5	chr1:145788966:145793835:clu_3592_	chr1	145738868	145824095	-	gene	rs76051950	145928009	-103914	A	T	0.0785	0.00139494	0.0682332	-0.629741	0.193256	0.106721	0.78957	chr1:145784596:145787012:clu_48917:ENSG00000265491.4	rs1680659	0.0705704	0.0307451	chr1:145784596:145788908:clu_45726:ENSG00000265491.4	rs1475404535	-0.0763539	0.657973	chr1:145794196:145823772:clu_51098:ENSG00000265491.4	rs1157015560	-0.0385899	0.222426
RNF121	ENSG00000137522.18	chr11:71960891:71982761:clu_65836_+	chr11	71929018	71997597	+	gene	rs148148424	71759792	-169226	C	T	0.1047	0.00068413	0.0767018	0.560438	0.161477	0.070825	0.681841	chr11:71929124:71960750:clu_7803:ENSG00000137522.17	rs1014968788	0.0174818	0.573975	chr11:71987111:71990597:clu_7308:ENSG00000137522.17	rs191659871	-0.0729296	0.429233	chr11:71957264:71960750:clu_8078:ENSG00000137522.17	rs966351834	0.0277311	0.389021
RNF122	ENSG00000133874.2	chr8:33558771:33566699:clu_48184_	chr8	33547754	33567128	-	gene	rs10092750	33609492	-42364	G	A	0.5349	0.01524	0.0399311	0.232508	0.0946782	0.629068	0.999966	chr8:33558771:33566699:clu_54311:ENSG00000133874.1	rs148624003	-0.0930106	0.298287	chr8:33549492:33551044:clu_50759:ENSG00000133874.1	rs6983065	-0.0343104	0.723268	chr8:33549492:33551044:clu_56780:ENSG00000133874.1	rs186330281	-0.0382773	0.440118
RNF123	ENSG00000164068.16	chr3:49700709:49701491:clu_20810_+	chr3	49689538	49721529	+	gene	rs7629936	49799274	109736	G	A	0.2064	9.16535e-13	0.297429	-0.856092	0.109267	5.86874e-09	7.71817e-07	chr3:49700709:49701491:clu_39585:ENSG00000164068.15	rs11130216	-0.0460156	5.61047e-14	chr3:49700709:49701491:clu_37013:ENSG00000164068.15	rs36022378	-0.0576051	0.106809	chr3:49700709:49701491:clu_41311:ENSG00000164068.15	rs34522271	-0.0410467	9.95988e-40
RNF125	ENSG00000101695.9	chr18:32037269:32042179:clu_94410_	chr18	32018825	32073219	+	gene	rs4799329	32139138	120313	C	T	0.7529	0.000263695	0.0880065	0.43731	0.116908	0.0662785	0.663384	chr18:32066009:32068298:clu_24664:ENSG00000101695.8	rs10438937	-0.0406106	0.49103	chr18:32066009:32068298:clu_23137:ENSG00000101695.8	rs183122474	0.10978	0.337542	chr18:32042273:32045642:clu_25494:ENSG00000101695.8	rs567368970	0.0364171	0.392835
RNF126	ENSG00000070423.18	chr19:648487:648882:clu_95786_-	chr19	647526	663233	-	gene	rs62132582	557838	105395	T	G	0.2384	4.23776e-06	0.136178	-0.547406	0.114494	0.0312698	0.473639	chr19:651855:652233:clu_20977:ENSG00000070423.17	rs2285751	-0.0606357	2.29224e-07	chr19:651855:652233:clu_19646:ENSG00000070423.17	rs2285751	-0.11968	0.000300522	chr19:651855:652233:clu_21799:ENSG00000070423.17	rs2285751	-0.0569756	4.93157e-13
RNF13	ENSG00000082996.19	chr3:149814026:149846011:clu_22246_+	chr3	149812708	149962139	+	gene	rs112407909	149574324	-238446	G	A	0.0698	0.00100201	0.0721669	0.637795	0.189917	0.14784	0.859709	chr3:149813353:149813925:clu_41062:ENSG00000082996.19	rs7623100	-0.0207008	0.448038	chr3:149814026:149846011:clu_38430:ENSG00000082996.19	rs138487327	0.15839	0.41054	chr3:149902162:149911978:clu_42865:ENSG00000082996.19	rs112110381	-0.0422425	0.367038
RNF130	ENSG00000113269.14	chr5:179980200:180013061:clu_33515_-	chr5	179911651	180072113	-	gene	rs4700906	180174628	-102515	G	C	0.3517	0.00115541	0.0704734	-0.378307	0.114098	0.307286	0.981049	chr5:179980200:180013061:clu_36262:ENSG00000113269.13	rs78670887	-0.140368	0.558945	chr5:179963561:179966806:clu_33937:ENSG00000113269.13	rs56007649	-0.0686435	0.706582	chr5:179980200:179980533:clu_37814:ENSG00000113269.13	rs62396137	-0.0490987	0.184997
RNF135	ENSG00000181481.14	chr17:30984760:30997242:clu_91987_+	chr17	30970984	30999911	+	gene	rs72811685	31071280	100296	G	C	0.061	0.000824708	0.0744815	0.790225	0.231332	0.0536754	0.609435	chr17:30971746:30984617:clu_12385:ENSG00000181481.13	rs35657522	0.0357317	0.293778	chr17:30997662:30998662:clu_11587:ENSG00000181481.13	rs78160450	0.324294	0.556572	chr17:30971746:30984617:clu_12831:ENSG00000181481.13	rs7224960	0.0355258	0.000283738
RNF138	ENSG00000134758.14	chr18:32113860:32118216:clu_94411_+	chr18	32091874	32131561	+	gene	rs16962786	32193208	101334	A	G	0.064	0.00217584	0.0629469	0.619295	0.198431	0.343901	0.993937	chr18:32123574:32124734:clu_24665:ENSG00000134758.13	rs185145031	0.050524	0.56941	chr18:32092886:32111754:clu_23138:ENSG00000134758.13	rs117422342	0.126919	0.286292	chr18:32123574:32124734:clu_25496:ENSG00000134758.13	rs16961253	-0.0282233	0.0298946
RNF139	ENSG00000170881.4	chr8:124475290:124485831:clu_51262_	chr8	124474738	124487914	+	gene	rs3793395	124555934	81054	T	C	0.1395	0.0193559	0.0371403	-0.348528	0.147371	0.963514	0.999966	NA	NA	NA	NA	NA	NA	NA	NA	NA	NA	NA	NA
RNF14	ENSG00000013561.18	chr5:141978830:141980123:clu_35528_+	chr5	141958328	141990292	+	gene	rs72794085	141865859	-92469	G	A	0.2006	0.000580345	0.0786556	0.359295	0.102121	0.165348	0.880222	chr5:141969167:141970704:clu_35656:ENSG00000013561.17	rs252137	-0.0318644	0.00285875	chr5:141974955:141980123:clu_33371:ENSG00000013561.17	rs75774668	0.114398	0.685958	chr5:141969167:141970704:clu_37176:ENSG00000013561.17	rs252098	-0.0245351	2.92245e-07
RNF141	ENSG00000110315.7	chr11:10530751:10534016:clu_61748_	chr11	10511673	10541230	-	gene	rs12419888	10486099	55131	C	T	0.375	0.000120855	0.097219	-0.437746	0.110778	0.0444263	0.561739	chr11:10515066:10519034:clu_6374:ENSG00000110315.6	rs78281604	0.0254466	0.457181	chr11:10530751:10534016:clu_5908:ENSG00000110315.6	rs11021863	-0.0393948	0.597831	chr11:10515066:10519034:clu_6656:ENSG00000110315.6	rs35283628	-0.0188172	0.0604007
RNF144A	ENSG00000151692.15	chr2:7024516:7030126:clu_15780_+	chr2	6917412	7068286	+	gene	rs55736658	6977332	59920	T	C	0.4419	9.83399e-05	0.099646	-0.468592	0.116973	0.0341718	0.496111	NA	NA	NA	NA	chr2:7030215:7039629:clu_39137:ENSG00000151692.14	rs74878728	-0.205992	0.257306	NA	NA	NA	NA
RNF144B	ENSG00000137393.9	chr6:18399699:18401957:clu_39378_+	chr6	18387350	18468874	+	gene	rs1886248	18399163	11813	C	T	0.6308	3.30877e-07	0.165013	-0.554151	0.10352	0.0004453	0.0195559	chr6:18399699:18401957:clu_31397:ENSG00000137393.9	rs1886248	-0.0535221	2.12658e-41	chr6:18427685:18439684:clu_29420:ENSG00000137393.9	rs1886248	0.0372862	0.0297616	chr6:18439744:18457155:clu_32591:ENSG00000137393.9	rs34344400	0.0344237	0.015542
RNF145	ENSG00000145860.11	chr5:159159035:159161266:clu_33222_-	chr5	159157409	159210053	-	gene	rs4921495	159417656	-207603	G	A	0.1424	0.000764871	0.0753765	-0.594232	0.172837	0.141058	0.850053	chr5:159159035:159161266:clu_35962:ENSG00000145860.11	rs12110081	-0.124433	0.00461898	chr5:159182051:159194716:clu_33660:ENSG00000145860.11	rs77708146	-0.140187	0.393714	chr5:159163079:159168873:clu_37511:ENSG00000145860.11	rs113403543	-0.0259317	0.369297
RNF146	ENSG00000118518.15	chr6:127280340:127285208:clu_41161_+	chr6	127266610	127288567	+	gene	rs6569491	127448193	181511	C	G	0.7558	1.61427e-05	0.12076	-0.582673	0.130567	0.00283212	0.0917256	chr6:127285348:127286050:clu_33323:ENSG00000118518.15	rs147643999	-0.0378665	0.0387811	chr6:127280604:127286050:clu_31245:ENSG00000118518.15	rs144146220	0.177564	0.556992	chr6:127282395:127286050:clu_34697:ENSG00000118518.15	rs6913350	0.0163079	0.000121391
RNF148	ENSG00000235631.2	chr7:122663569:122736955:clu_44080_	chr7	122701668	122702922	-	gene	rs67310961	122625693	77229	C	G	0.061	0.0206387	0.0363936	0.476654	0.203684	0.768843	0.999966	NA	NA	NA	NA	NA	NA	NA	NA	NA	NA	NA	NA
RNF149	ENSG00000163162.9	chr2:101271744:101272842:clu_13513_	chr2	101271219	101308701	-	gene	rs12712094	101284587	24114	C	A	0.4942	1.51076e-18	0.414024	0.91258	0.0901601	3.64076e-14	1.20184e-11	chr2:101271744:101272842:clu_43590:ENSG00000163162.8	rs12712092	0.0604705	1.28091e-44	chr2:101271744:101272842:clu_40772:ENSG00000163162.8	rs35379583	0.0838137	5.88209e-24	chr2:101271744:101272842:clu_45535:ENSG00000163162.8	rs35379583	0.0465418	2.7787e-78
RNF150	ENSG00000170153.11	chr4:140911354:140947654:clu_30488_-	chr4	140859807	141212877	-	gene	rs10033922	141002835	210042	C	T	0.9128	0.00210116	0.0633621	-0.546468	0.174482	0.315251	0.98468	chr4:140967873:141132325:clu_37998:ENSG00000170153.10	rs7655237	-0.0601981	0.431119	chr4:140911354:140925977:clu_35530:ENSG00000170153.10	rs114735309	0.0565902	0.603794	chr4:140967873:141132325:clu_39655:ENSG00000170153.10	rs75174303	0.047516	0.254906
RNF152	ENSG00000176641.11	chr18:61868197:61892795:clu_95547_-	chr18	61808067	61894247	-	gene	rs34388357	61873313	20934	C	A	0.3547	6.24485e-14	0.32262	0.776755	0.0934697	1.26211e-09	1.90067e-07	chr18:61816598:61892795:clu_24945:ENSG00000176641.10	rs73004445	-0.0478112	0.556986	chr18:61592623:61693190:clu_23391:ENSG00000176641.10	rs369784465	0.105471	0.492992	chr18:61816598:61894150:clu_25799:ENSG00000176641.10	rs73004445	0.0699681	2.1032e-07
RNF157	ENSG00000141576.16	chr17:76167797:76173702:clu_90494_-	chr17	76142465	76240493	-	gene	rs3192453	76137021	103472	C	G	0.1017	0.000608605	0.0780911	0.615122	0.175518	0.126026	0.828159	NA	NA	NA	NA	NA	NA	NA	NA	NA	NA	NA	NA
RNF166	ENSG00000158717.11	chr16:88701418:88706171:clu_84926_-	chr16	88696499	88706408	-	gene	rs61050482	88499318	207090	T	C	0.0698	0.000297297	0.0865868	-0.785835	0.211961	0.201644	0.919594	chr16:88699085:88699620:clu_17034:ENSG00000158717.10	rs72812262	-0.055393	0.55179	chr16:88699085:88699620:clu_15984:ENSG00000158717.10	rs188531052	-0.143686	0.632861	chr16:88700940:88701262:clu_17686:ENSG00000158717.10	rs3096320	0.0103165	0.356004
RNF167	ENSG00000108523.15	chr17:4940360:4940487:clu_91166_+	chr17	4940008	4945222	+	gene	rs3853646	4810600	-129408	G	A	0.5378	0.000406812	0.0828708	-0.334967	0.0925405	0.104328	0.783736	chr17:4942466:4942577:clu_11506:ENSG00000108523.15	rs117449763	-0.0835517	0.0611396	chr17:4942414:4942577:clu_10765:ENSG00000108523.15	rs141140552	0.189632	0.347248	chr17:4940360:4940873:clu_11913:ENSG00000108523.15	rs2243087	-0.0402167	0.000527879
RNF168	ENSG00000163961.4	chr3:196487578:196488607:clu_26196_	chr3	196468783	196503768	-	gene	rs113679012	196343485	160283	G	A	0.125	0.000806569	0.0747458	-0.539763	0.157709	0.219419	0.932339	chr3:196488683:196502873:clu_41674:ENSG00000163961.4	rs9876032	0.0163494	0.365138	chr3:196487578:196488607:clu_38989:ENSG00000163961.4	rs9866935	-0.0338077	0.697963	chr3:196475312:196483770:clu_43547:ENSG00000163961.4	rs143892612	0.0368016	0.299664
RNF169	ENSG00000166439.6	chr11:74810330:74817596:clu_65942_	chr11	74748849	74842413	+	gene	rs4944900	74530806	-218043	T	C	0.0727	0.00372378	0.0565632	-0.588723	0.199672	0.37567	0.999966	chr11:74817714:74834676:clu_7947:ENSG00000166439.5	rs598847	0.0155488	0.402094	NA	NA	NA	NA	NA	NA	NA	NA
RNF170	ENSG00000120925.16	chr8:42856428:42861745:clu_48306_-	chr8	42849637	42897290	-	gene	rs34210297	42898756	-1466	C	T	0.0523	0.000288723	0.0869333	-0.530891	0.142883	0.0714869	0.684115	chr8:42861855:42865416:clu_54451:ENSG00000120925.15	rs111782676	-0.0699577	0.588107	chr8:42856428:42861745:clu_50886:ENSG00000120925.15	rs184955761	-0.125426	0.703814	chr8:42861855:42870004:clu_56931:ENSG00000120925.15	rs8185752	0.0158328	0.404438
RNF180	ENSG00000164197.12	chr5:64325411:64330281:clu_34340_+	chr5	64165843	64372869	+	gene	rs10068772	64083131	-82712	A	T	0.2413	4.5855e-09	0.211602	-0.662964	0.106272	1.39558e-06	0.000119571	chr5:64165953:64200808:clu_34597:ENSG00000164197.11	rs13184516	-0.0163674	0.488188	chr5:64330406:64369615:clu_32410:ENSG00000164197.11	rs139761764	-0.392882	0.464197	chr5:64165953:64200808:clu_36064:ENSG00000164197.11	rs79631357	0.0234651	0.380137
RNF181	ENSG00000168894.10	chr2:85596649:85597104:clu_17063_+	chr2	85595725	85597708	+	gene	rs1127974	85596916	1191	G	A	0.1308	9.56672e-06	0.126814	-0.672216	0.146486	0.00462706	0.133967	chr2:85596649:85597104:clu_43224:ENSG00000168894.9	rs6547629	-0.0490266	9.26408e-30	chr2:85596649:85597104:clu_40432:ENSG00000168894.9	rs2232748	-0.0631458	3.23736e-09	chr2:85596649:85597104:clu_45149:ENSG00000168894.9	rs2304566	-0.039278	1.38286e-39
RNF185	ENSG00000138942.16	chr22:31160303:31192684:clu_107831_+	chr22	31160182	31207019	+	gene	rs5753503	31188530	28348	G	A	0.7965	2.48335e-06	0.142284	0.688582	0.140399	0.000853675	0.0339452	chr22:31160303:31192684:clu_25719:ENSG00000138942.15	rs5997933	0.0416071	2.9745e-14	chr22:31160303:31192684:clu_24116:ENSG00000138942.15	rs2413029	0.0469742	0.0657855	chr22:31160303:31192684:clu_26613:ENSG00000138942.15	rs2106294	0.0337244	1.01793e-25
RNF187	ENSG00000168159.12	chr1:228493274:228508701:clu_11314_+	chr1	228487382	228496188	+	gene	rs10916305	228386035	-101347	G	C	0.311	0.0116762	0.0430545	-0.20334	0.079611	0.615497	0.999966	chr1:228493274:228493883:clu_50966:ENSG00000168159.11	rs6669056	0.0170425	0.483599	chr1:228493274:228508701:clu_47658:ENSG00000168159.11	rs61825660	-0.0830095	0.693533	chr1:228493274:228508701:clu_53236:ENSG00000168159.11	rs10916329	-0.0122248	0.313589
RNF19A	ENSG00000034677.13	chr8:100270013:100287501:clu_48865_-	chr8	100257060	100336218	-	gene	rs7014703	100411350	-75132	T	C	0.0552	0.00158722	0.0666976	0.815244	0.253256	0.226605	0.936964	chr8:100288267:100300528:clu_54977:ENSG00000034677.12	rs142760961	0.119535	6.20421e-11	chr8:100288267:100300528:clu_51369:ENSG00000034677.12	rs142760961	0.14746	1.21031e-07	chr8:100288267:100300528:clu_57515:ENSG00000034677.12	rs75608386	0.0720717	1.83408e-19
RNF19B	ENSG00000116514.16	chr1:32937259:32938397:clu_1307_-	chr1	32936445	32964685	-	gene	rs10798929	33160553	-195744	C	T	0.3401	0.00585633	0.0511954	0.314826	0.112554	0.328858	0.988979	chr1:32942459:32944019:clu_47138:ENSG00000116514.16	rs142800241	-0.052964	0.567084	chr1:32942459:32944019:clu_44087:ENSG00000116514.16	rs116795414	-0.0898447	0.716497	chr1:32938528:32942252:clu_49170:ENSG00000116514.16	rs10914770	-0.0129403	0.265982
RNF2	ENSG00000121481.11	chr1:185045649:185087552:clu_10532_+	chr1	185045526	185102603	+	gene	rs66569828	185272661	227135	A	G	0.1599	0.00091118	0.0732965	-0.544519	0.16079	0.106968	0.789877	chr1:185093276:185098072:clu_50203:ENSG00000121481.10	rs16824325	-0.0311016	0.525576	chr1:185087640:185091579:clu_46944:ENSG00000121481.10	rs79919395	-0.0835966	0.664464	chr1:185091739:185093061:clu_52406:ENSG00000121481.10	rs12068599	-0.0269645	0.206652
RNF20	ENSG00000155827.12	chr9:101550785:101551684:clu_55340_+	chr9	101533853	101563344	+	gene	rs2777337	101402205	-131648	C	T	0.4244	0.00149121	0.0674396	-0.33471	0.103363	0.253682	0.956196	chr9:101540975:101544767:clu_52538:ENSG00000155827.11	rs10989529	-0.0177548	0.513168	chr9:101562011:101562246:clu_49072:ENSG00000155827.11	rs141588513	-0.115059	0.622121	chr9:101535552:101540203:clu_54896:ENSG00000155827.11	rs139258432	-0.0480792	0.117722
RNF207	ENSG00000158286.13	chr1:6210938:6211021:clu_6080_+	chr1	6205475	6221299	+	gene	rs113099830	6004937	-200538	A	G	0.061	8.30707e-05	0.10163	0.754695	0.186339	0.0278955	0.445376	chr1:6218369:6219236:clu_46099:ENSG00000158286.12	rs846107	-0.06233	0.0077545	chr1:6218369:6219236:clu_43135:ENSG00000158286.12	rs116480243	-0.0937706	0.590668	chr1:6209343:6209414:clu_48142:ENSG00000158286.12	rs79993226	0.0126798	0.356004
RNF213	ENSG00000173821.19	chr17:80360206:80361734:clu_93719_+	chr17	80260866	80398786	+	gene	rs12948806	80186700	-74166	C	T	0.1831	1.90354e-05	0.118847	-0.517595	0.117041	0.0255272	0.423368	chr17:80389917:80390012:clu_14335:ENSG00000173821.19	rs12952240	-0.0265436	0.533146	chr17:80381727:80382979:clu_13457:ENSG00000173821.19	rs115036942	-0.13171	0.489169	chr17:80389917:80390012:clu_14879:ENSG00000173821.19	rs12952240	-0.0258258	0.000386907
RNF214	ENSG00000167257.11	chr11:117282850:117283115:clu_66526_+	chr11	117232625	117286454	+	gene	rs111694204	117213976	-18649	T	G	0.157	0.00210615	0.0633339	-0.465857	0.14878	0.325596	0.988209	chr11:117281698:117281894:clu_8559:ENSG00000167257.10	rs117214807	-0.0702986	0.506523	chr11:117281698:117281894:clu_8016:ENSG00000167257.10	rs75819084	-0.205989	0.511146	chr11:117282850:117283115:clu_8868:ENSG00000167257.10	rs145619363	0.0494015	0.149144
RNF215	ENSG00000099999.15	chr22:30380401:30384339:clu_106507_-	chr22	30368811	30421771	-	gene	rs4820864	30533918	-112147	A	G	0.4099	0.0032661	0.0581202	-0.32986	0.110276	0.474561	0.999966	chr22:30379813:30380062:clu_25660:ENSG00000099999.14	rs5749080	-0.026018	0.016253	chr22:30384495:30385904:clu_24065:ENSG00000099999.14	rs9609079	-0.0526872	0.59132	chr22:30386141:30386616:clu_26552:ENSG00000099999.14	rs9606807	0.0324546	0.31991
RNF216	ENSG00000011275.18	chr7:5652510:5685914:clu_42148_-	chr7	5620047	5781739	-	gene	rs73054731	5674726	106970	G	A	0.061	0.000317748	0.085799	-0.815095	0.220955	0.114898	0.80755	chr7:5623179:5624056:clu_28724:ENSG00000011275.18	rs1553960	-0.0168102	0.512176	chr7:5715190:5716716:clu_26953:ENSG00000011275.18	rs192554767	-0.248102	0.637222	chr7:5761138:5781541:clu_29740:ENSG00000011275.18	rs76472186	-0.0239728	0.0406479
RNF216-IT1	ENSG00000237738.1	chr7:5652510:5711761:clu_42148_	chr7	5662432	5680461	-	gene	rs7808687	5444646	235815	G	A	0.5523	0.000186312	0.0921133	0.397514	0.103639	0.0779909	0.706293	chr7:5652510:5662436:clu_28725:ENSG00000237738.1	rs11535148	0.0590675	0.517166	chr7:5652510:5680354:clu_26952:ENSG00000237738.1	rs111342484	0.062845	0.564073	NA	NA	NA	NA
RNF217	ENSG00000146373.16	chr6:124963426:124967801:clu_41124_+	chr6	124962545	125092633	+	gene	rs9372800	124951443	-11102	C	T	0.2791	6.67637e-05	0.104196	0.438725	0.106829	0.0213614	0.381757	chr6:124963426:125045211:clu_33291:ENSG00000146373.16	rs12189646	-0.0220483	0.0925607	chr6:124996655:125045211:clu_31212:ENSG00000146373.16	rs3839544	0.17664	0.11967	chr6:124963426:125045211:clu_34652:ENSG00000146373.16	rs9401787	-0.0187946	1.05347e-05
RNF217-AS1	ENSG00000236548.2	chr6:124941524:124947931:clu_38372_	chr6	124644434	124963165	-	gene	rs73770546	124716830	246335	T	C	0.2849	0.000139543	0.0955245	-0.467656	0.119504	0.0362243	0.509527	chr6:124941524:124947931:clu_33290:ENSG00000236548.1	rs117975821	0.0469853	0.352337	chr6:124948098:124962823:clu_31210:ENSG00000236548.1	rs112591485	0.108671	0.725458	chr6:124935117:124941390:clu_34650:ENSG00000236548.1	rs72963725	-0.0424177	0.0176702
RNF220	ENSG00000187147.18	chr1:44635666:44636030:clu_7442_+	chr1	44405194	44651724	+	gene	rs11576254	44370161	-35033	C	T	0.2297	0.000435589	0.0820603	0.470012	0.130547	0.0903672	0.745462	chr1:44632385:44636030:clu_47548:ENSG00000187147.17	rs77829471	0.111606	8.52903e-06	chr1:44636162:44644698:clu_44466:ENSG00000187147.17	rs3216995	-0.0652592	0.67134	chr1:44632385:44636030:clu_49600:ENSG00000187147.17	rs77829471	0.0738768	3.65133e-05
RNF227	ENSG00000179859.9	chr17:7915577:7915679:clu_88334_-	chr17	7913324	7916276	-	gene	rs7213942	7722457	193832	A	C	0.2326	0.00608766	0.0507369	-0.372213	0.133702	0.76798	0.999966	NA	NA	NA	NA	NA	NA	NA	NA	NA	NA	NA	NA
RNF24	ENSG00000101236.17	chr20:3964024:4015437:clu_103336_-	chr20	3927309	4015558	-	gene	rs6076639	4238611	-223053	C	T	0.1802	0.000191455	0.0917916	0.540366	0.141155	0.0905665	0.74611	chr20:3964024:3974332:clu_26672:ENSG00000101236.16	rs146630597	0.0753899	0.451729	chr20:3934201:3934994:clu_25026:ENSG00000101236.16	rs2422991	-0.0309925	0.694342	chr20:3934201:3934994:clu_27572:ENSG00000101236.16	rs2423066	-0.0113092	0.413997
RNF25	ENSG00000163481.8	chr2:218666059:218666159:clu_15230_	chr2	218663892	218672002	-	gene	rs1863704	218697952	-25950	G	A	0.3285	0.00102258	0.0719254	0.353472	0.105444	0.0531816	0.607508	chr2:218665244:218665916:clu_45165:ENSG00000163481.7	rs1427673	-0.0197043	0.298388	chr2:218668679:218671930:clu_42254:ENSG00000163481.7	rs61476491	-0.183203	0.344281	chr2:218668146:218668239:clu_47212:ENSG00000163481.7	rs62191851	0.0191942	0.411298
RNF31	ENSG00000092098.17	chr14:24150888:24151299:clu_75550_+	chr14	24146683	24160660	+	gene	rs138891501	24028836	-117847	A	G	0.0465	0.000981716	0.0724102	0.784182	0.233083	0.208701	0.924613	chr14:24151992:24155157:clu_19463:ENSG00000092098.16	rs11622031	0.038102	1.06225e-10	chr14:24155032:24155157:clu_18200:ENSG00000092098.16	rs11622031	-0.0549382	0.000442702	chr14:24151992:24155157:clu_20185:ENSG00000092098.16	rs11622031	0.0283425	1.62701e-19
RNF34	ENSG00000170633.16	chr12:121400218:121402742:clu_72402_+	chr12	121400041	121430623	+	gene	rs1706456	121375446	-24595	G	A	0.5291	0.000707889	0.0762963	0.374831	0.108309	0.156254	0.870392	chr12:121420778:121423386:clu_5495:ENSG00000170633.16	rs77727591	0.0724399	0.540929	chr12:121402807:121416159:clu_5061:ENSG00000170633.16	rs187319818	0.1583	0.488705	chr12:121400218:121416159:clu_5796:ENSG00000170633.16	rs115486488	-0.0168071	0.368758
RNF38	ENSG00000137075.18	chr9:36390616:36401098:clu_52113_-	chr9	36336396	36487548	-	gene	rs10123176	36483125	4423	G	A	0.2936	0.000327231	0.0854507	-0.38329	0.104133	0.0697748	0.678242	chr9:36339814:36342325:clu_51832:ENSG00000137075.17	rs34554140	-0.0293529	0.451459	chr9:36339814:36342325:clu_48441:ENSG00000137075.17	rs112725111	-0.121566	0.672486	chr9:36390616:36424613:clu_54143:ENSG00000137075.17	rs118096192	0.0310201	0.344013
RNF4	ENSG00000063978.16	chr4:2469258:2490337:clu_26451_+	chr4	2462220	2625320	+	gene	rs10032739	2532761	70541	C	T	0.3023	0.0215597	0.0358862	-0.227779	0.0980458	0.965389	0.999966	chr4:2469229:2490337:clu_36494:ENSG00000063978.15	rs74805026	0.159786	9.24122e-08	chr4:2469229:2490337:clu_34157:ENSG00000063978.15	rs74805026	0.105381	0.636835	chr4:2469229:2490337:clu_38054:ENSG00000063978.15	rs74805026	0.0686273	9.14005e-05
RNF40	ENSG00000103549.21	chr16:30764385:30764938:clu_86523_+	chr16	30761745	30776307	+	gene	rs112146516	30547017	-214728	G	A	0.1919	0.0680467	0.022778	0.196943	0.107126	0.906954	0.999966	chr16:30772190:30773938:clu_15942:ENSG00000103549.21	rs36084237	-0.0283119	0.302089	chr16:30764385:30764938:clu_14947:ENSG00000103549.21	rs118176517	-0.196729	0.569074	chr16:30768530:30768619:clu_16561:ENSG00000103549.21	rs71389461	-0.0491883	0.0553811
RNF41	ENSG00000181852.18	chr12:56214070:56216429:clu_68289_-	chr12	56202179	56221933	-	gene	rs73113077	56436903	-214970	T	C	0.1192	0.000268038	0.0878132	-0.589128	0.157684	0.0301688	0.464905	chr12:56213138:56213958:clu_4241:ENSG00000181852.17	rs56915943	0.0540464	0.0403569	chr12:56208298:56210297:clu_3878:ENSG00000181852.17	rs571411367	-0.118791	0.595797	chr12:56206798:56207168:clu_4463:ENSG00000181852.17	rs11575221	-0.0313711	0.129688
RNF44	ENSG00000146083.12	chr5:176530743:176530848:clu_33348_-	chr5	176526712	176538025	-	gene	rs80222772	176413922	124103	G	A	0.1424	0.000762134	0.0754191	-0.544715	0.158386	0.166014	0.880757	chr5:176529090:176529288:clu_36103:ENSG00000146083.11	rs3834277	-0.018982	0.0687588	chr5:176529818:176530082:clu_33779:ENSG00000146083.11	rs59131256	-0.0551523	0.720363	chr5:176532132:176532366:clu_37656:ENSG00000146083.11	rs2652183	0.0159932	0.208583
RNF5	ENSG00000204308.8	chr6:32178651:32179541:clu_39817_	chr6	32178405	32180793	+	gene	rs17576984	32245208	66803	C	T	0.1076	0.00367123	0.0567319	-0.425327	0.144027	0.677864	0.999966	chr6:32180126:32180229:clu_31881:ENSG00000204308.7	rs138753323	-0.0576593	0.0952724	chr6:32180126:32180229:clu_29890:ENSG00000204308.7	rs2857106	-0.0387916	0.532962	NA	NA	NA	NA
RNF6	ENSG00000127870.17	chr13:26221330:26221782:clu_73158_-	chr13	26132115	26222314	-	gene	rs9319281	26208750	13564	T	G	0.2471	3.58801e-05	0.111464	-0.503276	0.118003	0.011341	0.254319	chr13:26215592:26218511:clu_1982:ENSG00000127870.16	rs61947088	-0.0520271	0.52608	chr13:26219667:26221248:clu_1777:ENSG00000127870.16	rs188204421	-0.133664	0.626467	chr13:26221330:26221835:clu_2070:ENSG00000127870.16	rs79073694	0.0285697	0.261383
RNF7	ENSG00000114125.14	chr3:141738516:141745159:clu_22168_+	chr3	141738249	141747560	+	gene	rs114932376	141768293	30044	G	A	0.0814	0.000520876	0.0799389	-0.621776	0.175178	0.122042	0.819638	chr3:141738516:141745159:clu_40963:ENSG00000114125.13	rs576254646	-0.0405637	0.00420765	chr3:141738516:141745159:clu_38327:ENSG00000114125.13	rs62281978	0.0535598	0.59059	chr3:141742907:141743509:clu_42743:ENSG00000114125.13	rs1980190	-0.0194173	3.05356e-07
RNF8	ENSG00000112130.17	chr6:37377033:37390742:clu_40105_+	chr6	37353979	37394734	+	gene	rs2284923	37381144	27165	C	T	0.4942	4.87602e-14	0.324896	-0.825192	0.0987834	5.22656e-10	8.53089e-08	chr6:37377033:37390742:clu_32188:ENSG00000112130.16	rs2284923	-0.053186	5.60644e-51	chr6:37377033:37390742:clu_30178:ENSG00000112130.16	rs2284923	-0.0729079	4.15529e-18	chr6:37377033:37390742:clu_33415:ENSG00000112130.16	rs2284923	-0.0422008	6.18496e-71
RNFT1	ENSG00000189050.16	chr17:59958444:59962827:clu_89988_-	chr17	59952240	59964761	-	gene	rs527870807	59873244	91517	G	T	0.0494	5.56867e-05	0.106323	0.903959	0.217642	0.00804155	0.200543	chr17:59962616:59962827:clu_13537:ENSG00000189050.15	rs117437782	0.0443794	0.47506	chr17:59958444:59962540:clu_12683:ENSG00000189050.15	rs76127012	0.0739562	0.683256	chr17:59960168:59962540:clu_14029:ENSG00000189050.15	rs115829422	0.0354028	0.366051
RNFT1-DT	ENSG00000267302.5	chr17:59965188:59966403:clu_93050_	chr17	59964832	59996972	+	gene	rs345168	60133423	168591	C	T	0.0785	0.0203444	0.0365607	0.359858	0.15341	0.683918	0.999966	chr17:59965188:59966403:clu_13542:ENSG00000267302.5	rs140601677	0.0498582	0.42189	NA	NA	NA	NA	NA	NA	NA	NA
RNFT2	ENSG00000135119.14	chr12:116779348:116833792:clu_72308_+	chr12	116738178	116853631	+	gene	rs112068896	116492402	-245776	A	G	0.2267	2.20758e-05	0.117124	0.557791	0.127178	0.0124157	0.270669	NA	NA	NA	NA	NA	NA	NA	NA	NA	NA	NA	NA
RNGTT	ENSG00000111880.16	chr6:88614395:88678353:clu_37912_-	chr6	88609897	88963618	-	gene	rs205223	89033769	-70151	T	C	0.2674	0.000838113	0.0742899	0.412724	0.12099	0.111686	0.799708	chr6:88801632:88844357:clu_32892:ENSG00000111880.15	rs191554668	-0.0657072	0.411236	chr6:88801632:88844357:clu_30827:ENSG00000111880.15	rs9353708	-0.127543	0.683546	chr6:88769874:88844357:clu_34186:ENSG00000111880.15	rs142466322	0.0479801	0.38873
RNH1	ENSG00000023191.17	chr11:502181:507113:clu_61367_-	chr11	494512	507300	-	gene	rs72851118	474033	33267	C	T	0.1802	1.81689e-20	0.448392	1.00704	0.0927575	1.32955e-15	5.53448e-13	chr11:502181:507113:clu_5933:ENSG00000023191.16	rs17584	0.0800842	8.84771e-77	chr11:502181:507113:clu_5477:ENSG00000023191.16	rs17584	0.106607	5.25278e-24	chr11:502181:507113:clu_6234:ENSG00000023191.16	rs17584	0.0655256	1.17549e-145
RNLS	ENSG00000184719.12	chr10:88275032:88314466:clu_60417_-	chr10	88273864	88584530	-	gene	rs11202772	88547376	37154	G	A	0.4331	5.56505e-05	0.10633	0.379788	0.0914359	0.013837	0.290685	chr10:88314641:88362552:clu_10210:ENSG00000184719.11	rs111445862	-0.0801396	0.261345	chr10:88309476:88314466:clu_9552:ENSG00000184719.11	rs79242490	0.0682744	0.689185	chr10:88573061:88583073:clu_10591:ENSG00000184719.11	rs12777350	0.0244091	0.182776
RNMT	ENSG00000101654.17	chr18:13730755:13734464:clu_94170_+	chr18	13726660	13764558	+	gene	rs6505829	13579007	-147653	G	A	0.3779	0.000720141	0.0760924	0.328255	0.0949884	0.212296	0.92727	chr18:13754147:13762039:clu_24519:ENSG00000101654.17	rs539506461	0.0900206	0.498798	chr18:13742652:13746220:clu_23001:ENSG00000101654.17	rs7239313	-0.131364	0.0401326	chr18:13742652:13746220:clu_25349:ENSG00000101654.17	rs9946186	-0.0662062	0.134112
RNPC3	ENSG00000185946.16	chr1:103543447:103544977:clu_8339_+	chr1	103525691	103555239	+	gene	rs111977979	103286299	-239392	T	A	0.0727	0.00185591	0.0648379	0.705538	0.222518	0.121368	0.81872	chr1:103551073:103551724:clu_48530:ENSG00000185946.15	rs71666999	0.0377179	0.247545	chr1:103536194:103537342:clu_45360:ENSG00000185946.15	rs139269864	-0.102404	0.721302	chr1:103546342:103546977:clu_50646:ENSG00000185946.15	rs76358015	-0.0372102	0.0126742
RNPEP	ENSG00000176393.11	chr1:201989044:201996147:clu_10725_+	chr1	201982372	202006147	+	gene	rs61821715	201739258	-243114	C	T	0.1076	0.00124045	0.069629	-0.538911	0.163594	0.327596	0.988569	chr1:201983516:201988904:clu_50390:ENSG00000176393.10	rs6702334	0.0259204	0.000501864	chr1:202000072:202001376:clu_47104:ENSG00000176393.10	rs145192664	0.173378	0.410174	chr1:201983516:201988904:clu_52604:ENSG00000176393.10	rs6702334	0.0156729	0.00265532
RNPEPL1	ENSG00000142327.13	chr2:240574348:240574515:clu_19719_+	chr2	240565804	240581372	+	gene	rs2975776	240616288	50484	G	A	0.157	0.000264036	0.0879912	0.587437	0.157057	0.113526	0.803851	chr2:240575610:240576600:clu_45650:ENSG00000142327.12	rs79451541	0.0582687	0.0507575	chr2:240575610:240576535:clu_42701:ENSG00000142327.12	rs114437778	-0.113599	0.661639	chr2:240569114:240573110:clu_47694:ENSG00000142327.12	rs2975769	0.0170349	0.000345879
RNPS1	ENSG00000205937.12	chr16:2254063:2255585:clu_82875_-	chr16	2253116	2268397	-	gene	rs26855	2210934	57463	G	A	0.4593	0.000879854	0.0737123	-0.326972	0.0962565	0.122791	0.821677	chr16:2254063:2255585:clu_14979:ENSG00000205937.11	rs138209795	-0.0650641	0.0408304	chr16:2264331:2268055:clu_14075:ENSG00000205937.11	rs323040	-0.0441923	0.0949005	chr16:2264331:2268055:clu_15546:ENSG00000205937.11	.	0.0177481	5.80715e-05
RO60	ENSG00000116747.12	chr1:193070619:193075820:clu_10607_+	chr1	193059422	193091777	+	gene	rs10801193	193288715	229261	A	G	0.1831	0.000159112	0.0939765	-0.545597	0.140685	0.0145924	0.300644	chr1:193059776:193075820:clu_50285:ENSG00000116747.12	rs6656472	0.0215316	0.530457	chr1:193069634:193075820:clu_47009:ENSG00000116747.12	rs57589127	-0.0638315	0.630197	chr1:193059776:193059874:clu_52484:ENSG00000116747.12	rs842812	0.0173474	0.029619
ROBO1	ENSG00000169855.20	chr3:78647655:78651732:clu_24588_-	chr3	78597239	79767998	-	gene	rs7430339	79717361	50637	A	G	0.6163	0.00436059	0.05469	-0.364836	0.125964	0.325681	0.988209	chr3:78636108:78639744:clu_40164:ENSG00000169855.19	rs201002629	-0.0629809	0.583469	chr3:78634042:78635773:clu_37563:ENSG00000169855.19	rs80015613	-0.116614	0.510218	chr3:78647655:78651732:clu_41912:ENSG00000169855.19	rs142733960	-0.0197978	0.410918
ROBO2	ENSG00000185008.17	chr3:77562732:77563167:clu_21339_+	chr3	75906695	77649964	+	gene	rs6780497	76071485	164790	T	C	0.2035	0.000186772	0.0920842	0.443915	0.115757	0.0419019	0.547393	chr3:77622432:77634870:clu_40159:ENSG00000185008.17	rs73116817	0.0268637	0.507202	chr3:77622432:77632474:clu_37559:ENSG00000185008.17	rs116543734	0.113283	0.469076	NA	NA	NA	NA
ROBO3	ENSG00000154134.15	chr11:124876932:124877161:clu_66771_+	chr11	124865432	124881471	+	gene	rs4551782	124631023	-234409	C	A	0.061	0.00139833	0.0682043	-0.787664	0.241775	0.288561	0.975096	chr11:124876932:124877267:clu_8803:ENSG00000154134.14	rs569689	-0.0187709	0.39559	chr11:124876460:124877161:clu_8235:ENSG00000154134.14	rs71474142	0.134109	0.513669	chr11:124879575:124879787:clu_9128:ENSG00000154134.14	rs3802905	0.0145947	0.00853551
ROBO4	ENSG00000154133.15	chr11:124896670:124896932:clu_63867_-	chr11	124883691	124898500	-	gene	rs11219922	125145737	-247237	G	C	0.3052	0.00138942	0.0682803	-0.413906	0.126973	0.289104	0.975242	chr11:124884913:124885041:clu_8806:ENSG00000154133.14	rs139347603	-0.0923819	0.475239	chr11:124884913:124885041:clu_8238:ENSG00000154133.14	rs150916423	-0.174677	0.37487	chr11:124894045:124894201:clu_9129:ENSG00000154133.14	rs58625659	-0.0378249	0.182968
ROCK1	ENSG00000067900.8	chr18:21020236:21023620:clu_95159_	chr18	20946906	21111813	-	gene	rs45502494	21071311	40502	G	A	0.1017	0.00140723	0.0681289	0.629624	0.193379	0.0777595	0.705877	chr18:20951387:20953578:clu_24523:ENSG00000067900.7	rs7228294	-0.0722101	0.533934	chr18:21015479:21016284:clu_23014:ENSG00000067900.7	rs1368969313	0.188502	0.553379	chr18:21020239:21023620:clu_25356:ENSG00000067900.7	rs1434972133	-0.0328314	0.45237
ROCK2	ENSG00000134318.14	chr2:11183440:11192148:clu_11791_-	chr2	11179759	11348330	-	gene	rs7602508	11119866	228464	A	G	0.5233	3.16467e-05	0.11293	0.428295	0.099686	0.011844	0.26161	chr2:11215086:11215321:clu_41923:ENSG00000134318.13	rs76437377	-0.0895517	0.570724	chr2:11222174:11224322:clu_39219:ENSG00000134318.13	rs73915228	-0.141802	0.361284	chr2:11287736:11343996:clu_43816:ENSG00000134318.13	rs73177236	-0.0282564	0.281328
ROGDI	ENSG00000067836.12	chr16:4800578:4801503:clu_83041_-	chr16	4796968	4802950	-	gene	rs11640880	4982297	-179417	C	A	0.186	0.000267274	0.087847	0.510381	0.136578	0.0872386	0.735888	chr16:4802453:4802527:clu_15162:ENSG00000067836.12	rs4786692	-0.0154488	0.567408	chr16:4798184:4798569:clu_14239:ENSG00000067836.12	rs17138300	-0.167732	0.497672	chr16:4800578:4801267:clu_15730:ENSG00000067836.12	rs142810523	-0.035497	0.332236
ROM1	ENSG00000149489.8	chr11:62611920:62614258:clu_65203_	chr11	62611722	62615120	+	gene	rs2302361	62390579	-221143	T	A	0.2355	0.000407605	0.0828478	-0.453598	0.125334	0.0655719	0.660575	chr11:62613871:62614258:clu_7102:ENSG00000149489.8	rs12808829	0.0230796	0.000392782	chr11:62613871:62614258:clu_6626:ENSG00000149489.8	rs141429817	-0.181291	0.498443	chr11:62613871:62614258:clu_7388:ENSG00000149489.8	rs1801144	0.0160419	5.47568e-05
ROMO1	ENSG00000125995.16	chr20:35699763:35700798:clu_102516_+	chr20	35699272	35700984	+	gene	rs882436	35607349	-91923	A	C	0.0669	0.00823572	0.0471653	-0.559946	0.209007	0.298455	0.978605	NA	NA	NA	NA	NA	NA	NA	NA	NA	NA	NA	NA
ROPN1L	ENSG00000145491.12	chr5:10434207:10436795:clu_33755_+	chr5	10441524	10472029	+	gene	rs146304333	10590609	149085	T	C	0.0785	0.00186905	0.064754	-0.744787	0.23506	0.371784	0.999966	NA	NA	NA	NA	NA	NA	NA	NA	NA	NA	NA	NA
ROR1	ENSG00000185483.12	chr1:64017059:64049691:clu_7788_+	chr1	63774017	64181498	+	gene	rs1260836	64023184	249167	G	A	0.2035	1.20997e-06	0.150447	0.563646	0.111231	0.000920035	0.0361187	chr1:64142650:64158981:clu_48002:ENSG00000185483.11	rs11586449	-0.0203776	0.172608	NA	NA	NA	NA	chr1:64050716:64137369:clu_50066:ENSG00000185483.11	rs138440070	-0.0275656	0.0913724
ROR2	ENSG00000169071.15	chr9:91756101:91757272:clu_52750_-	chr9	91563091	91950228	-	gene	rs3996356	92131638	-181410	T	G	0.2006	0.0308404	0.0317464	-0.286844	0.131556	0.958022	0.999966	NA	NA	NA	NA	chr9:91726743:91730910:clu_48818:ENSG00000169071.14	rs144708280	-0.117774	0.275966	NA	NA	NA	NA
RORA	ENSG00000069667.16	chr15:61039127:61041104:clu_79737_-	chr15	60488284	61229302	-	gene	rs4363815	61406504	-177202	A	G	0.7994	0.000907023	0.0733508	-0.372961	0.110087	0.31821	0.985251	chr15:60514757:60531766:clu_18196:ENSG00000069667.15	rs708679	-0.0192021	0.550085	chr15:60503667:60505508:clu_17004:ENSG00000069667.15	rs111774881	-0.0723294	0.660254	chr15:60511621:60514616:clu_18834:ENSG00000069667.15	rs72745723	0.0409604	0.431063
RORA-AS1	ENSG00000245534.7	chr15:60479398:60488524:clu_81602_	chr15	60479152	60630637	+	gene	rs17303041	60383493	-95659	T	C	0.1105	0.00421169	0.0551021	-0.570338	0.196136	0.508067	0.999966	NA	NA	NA	NA	NA	NA	NA	NA	NA	NA	NA	NA
RP9	ENSG00000164610.9	chr7:33097362:33098126:clu_42541_	chr7	33094797	33109404	-	gene	rs11760363	33139945	-30541	T	C	0.0785	0.00114811	0.0705487	0.66781	0.201297	0.15219	0.865545	chr7:33097362:33099307:clu_29092:ENSG00000164610.8	rs115302946	-0.0756947	0.142615	chr7:33097362:33099307:clu_27294:ENSG00000164610.8	rs73303274	-0.116322	0.0550607	chr7:33097362:33098126:clu_30148:ENSG00000164610.8	rs16881927	-0.0145009	0.023173
RPA1	ENSG00000132383.12	chr17:1830126:1842803:clu_90995_+	chr17	1829702	1900082	+	gene	rs71359139	2004240	174538	C	T	0.0523	0.000406451	0.0828814	-0.739959	0.204413	0.211848	0.926397	chr17:1883944:1891833:clu_11301:ENSG00000132383.11	rs137994107	0.103442	0.0301687	chr17:1853189:1872434:clu_10562:ENSG00000132383.11	rs140037375	-0.107854	0.539246	chr17:1888851:1891833:clu_11700:ENSG00000132383.11	rs17292266	-0.0203261	4.81857e-05
RPA2	ENSG00000117748.10	chr1:27897707:27906928:clu_1124_-	chr1	27891524	27914746	-	gene	rs10794512	28135129	-220383	C	A	0.2558	0.0172211	0.0385029	-0.288159	0.119585	0.722614	0.999966	chr1:27894397:27897005:clu_46931:ENSG00000117748.9	rs139087844	-0.051353	0.319182	chr1:27907282:27914063:clu_43901:ENSG00000117748.9	rs11247701	0.027264	0.688465	chr1:27897707:27906928:clu_48976:ENSG00000117748.9	rs116737856	0.0205946	0.437322
RPA3	ENSG00000106399.11	chr7:7639144:7640320:clu_42229_-	chr7	7636518	7718607	-	gene	rs199600775	7910924	-192317	T	A	0.061	0.000206354	0.0909062	-0.853611	0.224173	0.132307	0.837744	chr7:7639144:7640320:clu_28802:ENSG00000106399.11	rs73236385	-0.0746001	0.157994	chr7:7639144:7640320:clu_27030:ENSG00000106399.11	rs2057865	0.0271844	0.688705	chr7:7639144:7640320:clu_29818:ENSG00000106399.11	rs113838226	-0.0372183	0.261735
RPAIN	ENSG00000129197.14	chr17:5426299:5432542:clu_91227_+	chr17	5419641	5432876	+	gene	rs111541610	5665413	245772	T	C	0.0581	0.00132444	0.0688499	0.685034	0.209212	0.204998	0.922141	chr17:5422829:5426236:clu_11566:ENSG00000129197.14	rs9896735	-0.024397	0.00067593	chr17:5422829:5426236:clu_10828:ENSG00000129197.14	rs9896735	-0.0388707	0.419642	chr17:5422829:5426236:clu_11971:ENSG00000129197.14	rs8078914	-0.0202976	1.48202e-07
RPAP1	ENSG00000103932.12	chr15:41529568:41529864:clu_79208_-	chr15	41517176	41544269	-	gene	rs12593245	41556032	-11763	A	C	0.3924	9.37734e-05	0.100205	0.445455	0.110853	0.0128504	0.27736	chr15:41525148:41526898:clu_17630:ENSG00000103932.11	rs2297379	-0.0175268	0.27851	chr15:41527605:41527860:clu_16496:ENSG00000103932.11	rs151154138	-0.190691	0.577465	chr15:41525148:41526898:clu_18292:ENSG00000103932.11	rs28860492	-0.0154815	0.000122204
RPAP2	ENSG00000122484.9	chr1:92345914:92357946:clu_8188_	chr1	92299059	92402056	+	gene	rs12125484	92346639	47580	A	G	0.4302	0.000946025	0.0728504	0.346904	0.102774	0.0466669	0.574165	chr1:92304349:92307188:clu_48365:ENSG00000122484.8	rs11164861	0.0177811	0.448968	chr1:92333473:92336347:clu_45207:ENSG00000122484.8	rs182397718	-0.203412	0.0814541	chr1:92300239:92301476:clu_50466:ENSG00000122484.8	rs79477875	0.0106538	0.174308
RPAP3	ENSG00000005175.10	chr12:47702846:47705952:clu_67842_-	chr12	47661249	47706030	-	gene	rs34869437	47476406	229624	G	A	0.0988	1.91932e-05	0.118751	-0.744804	0.168496	0.00828347	0.204878	chr12:47697719:47701464:clu_3740:ENSG00000005175.9	rs7308366	0.0235357	0.278491	chr12:47670345:47679704:clu_3393:ENSG00000005175.9	rs11168436	0.0690265	0.698039	chr12:47670345:47679704:clu_3961:ENSG00000005175.9	rs11183921	-0.0134279	0.446083
RPARP-AS1	ENSG00000269609.6	chr10:102451555:102455337:clu_58352_	chr10	102449816	102461106	+	gene	rs7921010	102433069	-16747	G	T	0.2035	0.00426421	0.0549551	0.330814	0.113926	0.296637	0.977913	chr10:102451555:102455337:clu_10655:ENSG00000269609.5	rs113411213	0.065447	0.303401	chr10:102452187:102455337:clu_9962:ENSG00000269609.5	rs74468868	0.0831086	0.559227	chr10:102450330:102455337:clu_11034:ENSG00000269609.5	rs150098322	0.0230466	0.00044052
RPE	ENSG00000197713.15	chr2:210016112:210016507:clu_19066_+	chr2	210002565	210022260	+	gene	rs6435550	210025035	22470	A	G	0.4855	3.98098e-14	0.326756	-0.695048	0.0828524	9.20924e-11	1.73655e-08	chr2:210016112:210016507:clu_45021:ENSG00000197713.14	rs7570090	-0.0379445	3.61058e-18	chr2:210016112:210016507:clu_42116:ENSG00000197713.14	rs7570090	-0.0590438	4.90278e-10	chr2:210016112:210016507:clu_47056:ENSG00000197713.14	rs7570090	-0.0332394	2.12798e-38
RPF1	ENSG00000117133.11	chr1:84495455:84495882:clu_8074_+	chr1	84479259	84498352	+	gene	rs111552399	84496925	17666	G	A	0.0814	5.43296e-05	0.106612	-0.754365	0.181349	0.0298285	0.462124	chr1:84495455:84495882:clu_48232:ENSG00000117133.10	rs4243783	0.0843439	0.0914301	chr1:84495455:84495882:clu_45090:ENSG00000117133.10	rs12119152	-0.0578475	0.681485	chr1:84495455:84495882:clu_50309:ENSG00000117133.10	rs151312092	-0.0642393	0.00688348
RPF2	ENSG00000197498.13	chr6:110991786:110997183:clu_40979_+	chr6	110982015	111028263	+	gene	rs12195706	110992815	10800	G	A	0.0581	0.000158748	0.0940035	0.809028	0.208579	0.0270719	0.437931	chr6:110991786:110997183:clu_33154:ENSG00000197498.12	rs9374220	0.0497114	1.44078e-13	chr6:110997105:110997183:clu_31068:ENSG00000197498.12	rs1084156	-0.0505603	0.000727084	chr6:110991786:110997183:clu_34482:ENSG00000197498.12	rs6568661	0.030143	7.42606e-21
RPGRIP1	ENSG00000092200.12	chr14:21327807:21328424:clu_75427_+	chr14	21287939	21351301	+	gene	rs2319682	21164272	-115811	A	C	0.5814	0.00380511	0.0563067	-0.372942	0.126792	0.597793	0.999966	NA	NA	NA	NA	NA	NA	NA	NA	NA	NA	NA	NA
RPGRIP1L	ENSG00000103494.14	chr16:53637854:53641033:clu_84181_-	chr16	53598153	53703938	-	gene	rs8047089	53609747	94191	C	T	0.3605	9.82781e-12	0.274443	-0.660277	0.0891561	2.77449e-08	3.21319e-06	chr16:53637854:53641033:clu_16156:ENSG00000103494.12	rs9922174	-0.0512261	3.41332e-36	chr16:53637854:53641033:clu_15163:ENSG00000103494.12	rs4467070	0.054118	5.22125e-07	chr16:53637854:53641033:clu_16780:ENSG00000103494.12	rs9922174	-0.036139	6.10817e-38
RPH3AL	ENSG00000181031.16	chr17:281854:319420:clu_87732_-	chr17	212389	386254	-	gene	rs4890198	233405	152849	C	G	0.1076	3.97739e-05	0.110261	0.73942	0.174433	0.035175	0.503103	chr17:215802:219623:clu_11194:ENSG00000181031.15	rs8066107	0.0275888	2.78346e-05	chr17:215802:219623:clu_10459:ENSG00000181031.15	rs72047060	0.0471245	0.00350642	chr17:215802:219623:clu_11595:ENSG00000181031.15	rs8066107	0.0175457	1.13254e-05
RPIA	ENSG00000153574.9	chr2:88738076:88749981:clu_17160_	chr2	88691673	88750929	+	gene	rs77837047	88803448	111775	C	T	0.4593	0.00351466	0.0572493	0.39478	0.133041	0.301034	0.979235	chr2:88734616:88735669:clu_43316:ENSG00000153574.8	rs74885659	-0.0441141	0.38238	chr2:88736676:88737977:clu_40519:ENSG00000153574.8	rs867824642	0.0468491	0.725458	chr2:88700064:88729278:clu_45249:ENSG00000153574.8	rs1805165	0.0111836	0.399789
RPL10A	ENSG00000198755.11	chr6:35468439:35468802:clu_40017_+	chr6	35468401	35470785	+	gene	rs4713859	35438376	-30025	T	C	0.1163	0.0246594	0.0343282	-0.347475	0.153048	0.837778	0.999966	NA	NA	NA	NA	NA	NA	NA	NA	NA	NA	NA	NA
RPL11	ENSG00000142676.14	chr1:23691829:23692609:clu_6677_+	chr1	23691742	23696835	+	gene	rs2811963	23497749	-193993	A	C	0.8517	0.00179257	0.0652508	0.529801	0.166526	0.215294	0.930132	chr1:23692060:23692609:clu_46737:ENSG00000142676.12	rs115954547	0.0754098	0.365978	chr1:23691829:23692609:clu_43712:ENSG00000142676.12	rs4649173	0.0299999	0.350674	chr1:23692060:23692609:clu_48785:ENSG00000142676.12	rs114992672	0.0470754	0.246812
RPL12	ENSG00000197958.13	chr9:127449708:127451281:clu_53445_-	chr9	127447674	127451406	-	gene	rs10987661	127475912	-24506	G	A	0.1366	0.00211157	0.0633034	0.549957	0.175684	0.204594	0.922102	NA	NA	NA	NA	NA	NA	NA	NA	NA	NA	NA	NA
RPL13	ENSG00000167526.13	chr16:89561063:89561596:clu_87621_+	chr16	89560657	89566828	+	gene	rs2911268	89441587	-119090	A	G	0.8343	0.000621175	0.0778483	-0.567744	0.162273	0.1453	0.856001	NA	NA	NA	NA	NA	NA	NA	NA	NA	NA	NA	NA
RPL14	ENSG00000188846.14	chr3:40457747:40457890:clu_20500_+	chr3	40457292	40468587	+	gene	rs73080172	40493387	36095	A	G	0.4564	2.82938e-07	0.166758	0.632238	0.117365	7.58306e-05	0.00425336	chr3:40457747:40457890:clu_39154:ENSG00000188846.13	rs11539046	-0.0343088	3.29157e-10	chr3:40457747:40457890:clu_36591:ENSG00000188846.13	rs11711994	0.0603185	3.75456e-07	chr3:40457747:40457890:clu_40874:ENSG00000188846.13	rs11539046	-0.0404129	8.89513e-47
RPL15	ENSG00000174748.21	chr3:23917239:23917850:clu_20225_+	chr3	23916545	23924374	+	gene	rs115569803	23668469	-248122	G	C	0.093	0.00804714	0.0474387	0.475375	0.176902	0.729554	0.999966	chr3:23917173:23917850:clu_38903:ENSG00000174748.18	rs6765544	-0.112189	0.200094	chr3:23917444:23917850:clu_36346:ENSG00000174748.18	rs35194357	0.0374805	0.564595	chr3:23917239:23917850:clu_40609:ENSG00000174748.18	rs2885596	0.0131359	0.355427
RPL17	ENSG00000265681.7	chr18:49490927:49491405:clu_95425_	chr18	49488453	49492523	-	gene	rs9304380	49518657	-26134	C	G	0.6308	2.14809e-05	0.117442	0.427575	0.0973393	0.00841182	0.20697	chr18:49491584:49491736:clu_24820:ENSG00000265681.7	rs80185880	0.0677238	0.00669901	chr18:49491584:49491736:clu_23282:ENSG00000265681.7	rs141271799	0.103753	0.185075	chr18:49491584:49491736:clu_25669:ENSG00000265681.7	rs17656127	0.0490941	2.88895e-06
RPL17-C18orf32	ENSG00000215472.10	chr18:49490927:49491405:clu_95425_-	chr18	49481681	49492479	-	gene	rs9304380	49518657	-26178	C	G	0.6308	2.14809e-05	0.117442	0.427575	0.0973393	0.00844677	0.207598	NA	NA	NA	NA	NA	NA	NA	NA	NA	NA	NA	NA
RPL18A	ENSG00000105640.13	chr19:17861472:17862094:clu_99875_+	chr19	17859910	17864153	+	gene	rs11672023	17790587	-69323	C	T	0.0669	0.0135947	0.041269	-0.479222	0.191818	0.976956	0.999966	chr19:17861472:17862094:clu_22278:ENSG00000105640.12	rs140281692	-0.0635881	0.509941	chr19:17859974:17861293:clu_20906:ENSG00000105640.12	rs74419675	-0.0437642	0.599666	chr19:17861472:17862094:clu_23112:ENSG00000105640.12	rs73022052	-0.0197099	0.376149
RPL19	ENSG00000108298.11	chr17:39200349:39201213:clu_92264_+	chr17	39200283	39204732	+	gene	rs11868721	39098742	-101541	C	A	0.1076	0.0165982	0.038933	0.398285	0.164334	0.826128	0.999966	NA	NA	NA	NA	NA	NA	NA	NA	NA	NA	NA	NA
RPL21	ENSG00000122026.10	chr13:27251699:27253765:clu_74424_+	chr13	27251309	27256691	+	gene	rs9579079	27339391	88082	T	A	0.1017	2.771e-05	0.114478	-0.754342	0.17423	0.0142517	0.296395	chr13:27254281:27255242:clu_1996:ENSG00000122026.10	rs77117752	-0.0906128	0.0123521	chr13:27253843:27254220:clu_1786:ENSG00000122026.10	rs148613451	-0.147879	0.429508	chr13:27253843:27254220:clu_2084:ENSG00000122026.10	rs9551325	-0.0104491	0.368028
RPL22	ENSG00000116251.11	chr1:6197756:6200489:clu_331_-	chr1	6185020	6209389	-	gene	rs2294714	6197766	11623	T	C	0.2297	0.00975259	0.0451722	0.42564	0.162512	0.817427	0.999966	chr1:6186816:6192930:clu_46091:ENSG00000116251.9	rs112509219	-0.0369474	1.29753e-06	chr1:6186816:6192930:clu_43126:ENSG00000116251.9	rs7554078	-0.109304	0.325886	chr1:6186816:6192947:clu_48140:ENSG00000116251.9	rs60086377	0.0270876	7.22214e-09
RPL22L1	ENSG00000163584.18	chr3:170868201:170868298:clu_25726_-	chr3	170864875	170870208	-	gene	rs61792527	170771189	99019	G	A	0.1221	0.000710184	0.0762579	0.57838	0.167172	0.0970057	0.766053	chr3:170866524:170868013:clu_41258:ENSG00000163584.17	rs3732449	0.0194032	0.414201	chr3:170868134:170868298:clu_38616:ENSG00000163584.17	rs72089838	-0.0318421	0.549411	chr3:170868134:170868298:clu_43076:ENSG00000163584.17	rs61793898	-0.0210581	0.189591
RPL23	ENSG00000125691.13	chr17:38850214:38850362:clu_89176_-	chr17	38847860	38853764	-	gene	rs9893044	38842925	10839	T	C	0.1192	0.000732072	0.0758972	0.437176	0.126683	0.176436	0.892236	NA	NA	NA	NA	NA	NA	NA	NA	NA	NA	NA	NA
RPL23A	ENSG00000198242.14	chr17:28722899:28723571:clu_91856_+	chr17	28719985	28724359	+	gene	rs113610861	28517022	-202963	A	G	0.686	0.00136069	0.0685288	-0.169356	0.0518521	0.103933	0.782598	NA	NA	NA	NA	NA	NA	NA	NA	NA	NA	NA	NA
RPL24	ENSG00000114391.13	chr3:101685928:101686482:clu_24762_-	chr3	101681091	101686718	-	gene	rs10470501	101911653	-224935	C	T	0.2587	0.0315326	0.0314911	-0.266274	0.122632	0.852942	0.999966	chr3:101682492:101682771:clu_40274:ENSG00000114391.12	rs55761622	-0.0280366	0.507647	chr3:101682492:101682771:clu_37673:ENSG00000114391.12	rs9682411	-0.0597797	0.680306	chr3:101682492:101682771:clu_42024:ENSG00000114391.12	rs144193250	0.0459978	0.203524
RPL26	ENSG00000161970.15	chr17:8382315:8383157:clu_88368_-	chr17	8377516	8383213	-	gene	rs200828150	8563892	-180679	A	T	0.4331	0.000507438	0.0802491	0.39534	0.111148	0.0826894	0.722057	NA	NA	NA	NA	NA	NA	NA	NA	NA	NA	NA	NA
RPL27	ENSG00000131469.14	chr17:42998471:42998749:clu_92482_+	chr17	42998273	43002959	+	gene	rs35590671	42951535	-46738	C	G	0.0669	0.00442521	0.0545156	-0.580746	0.200849	0.251708	0.954649	chr17:43000102:43002673:clu_12909:ENSG00000131469.12	rs145825622	0.0423374	0.407043	chr17:43000102:43002673:clu_12094:ENSG00000131469.12	rs142464707	0.0824084	0.331078	chr17:43000102:43002673:clu_13384:ENSG00000131469.12	rs35566555	0.042919	0.0579964
RPL27A	ENSG00000166441.13	chr11:8683265:8684006:clu_64340_+	chr11	8682788	8714759	+	gene	rs10769944	8703024	20236	A	G	0.4884	0.000272226	0.0876297	-0.429739	0.115154	0.0385567	0.525792	NA	NA	NA	NA	NA	NA	NA	NA	NA	NA	NA	NA
RPL28	ENSG00000108107.14	chr19:55385965:55386350:clu_101626_+	chr19	55385345	55403250	+	gene	rs574020913	55509565	123633	C	T	0.1273	1.76195e-08	0.197195	-0.889287	0.14901	0.000960978	0.0374912	NA	NA	NA	NA	NA	NA	NA	NA	chr19:55388048:55388243:clu_24954:ENSG00000108107.14	rs11672075	0.0232662	4.7907e-15
RPL3	ENSG00000100316.16	chr22:39313729:39314107:clu_106829_-	chr22	39312882	39320389	-	gene	rs17000830	39176953	143436	T	G	0.0552	0.000629907	0.0776826	-0.46049	0.13177	0.144757	0.855633	chr22:39313310:39313634:clu_26017:ENSG00000100316.15	rs12627955	0.027505	0.313339	chr22:39313310:39313634:clu_24402:ENSG00000100316.15	rs2232086	-0.10619	0.719274	chr22:39313729:39314107:clu_26914:ENSG00000100316.15	rs138979431	0.0370647	0.287878
RPL30	ENSG00000156482.11	chr8:98045088:98045347:clu_48809_-	chr8	98024851	98046469	-	gene	rs113199627	97868936	177533	G	A	0.0494	0.00453323	0.0542296	0.500655	0.173632	0.672394	0.999966	chr8:98042775:98044943:clu_54920:ENSG00000156482.10	rs73698831	0.0448773	0.393796	chr8:98042775:98044943:clu_51323:ENSG00000156482.10	rs7822594	-0.029387	0.427995	chr8:98042775:98044943:clu_57452:ENSG00000156482.10	rs66537586	0.0119331	0.360032
RPL31	ENSG00000071082.11	chr2:101006071:101018998:clu_17604_+	chr2	101002229	101024032	+	gene	rs4851395	101015034	12805	G	A	0.2733	1.60091e-20	0.449346	-1.00868	0.0927297	1.99192e-15	8.03007e-13	chr2:101006071:101018998:clu_43576:ENSG00000071082.10	rs13007048	-0.0626816	1.28397e-54	chr2:101006071:101018998:clu_40759:ENSG00000071082.10	rs13007048	-0.0859565	5.10417e-26	chr2:101006071:101018998:clu_45520:ENSG00000071082.10	rs13007048	-0.0523689	1.56971e-105
RPL34	ENSG00000109475.16	chr4:108622618:108625128:clu_27748_+	chr4	108620566	108630412	+	gene	rs12646462	108596790	-23779	A	C	0.439	0.000397006	0.0831601	-0.422155	0.116407	0.0872363	0.735888	chr4:108620600:108621951:clu_37689:ENSG00000109475.16	rs17307316	-0.0342078	0.124225	chr4:108620712:108621951:clu_35245:ENSG00000109475.16	rs7690127	0.225236	0.0183548	chr4:108620712:108621951:clu_39313:ENSG00000109475.16	rs139552732	0.0603747	0.0443414
RPL34-AS1	ENSG00000234492.4	chr4:108617388:108620308:clu_30151_	chr4	108538190	108620460	-	gene	rs1971902	108839967	-219507	C	T	0.5349	0.00888001	0.0462768	-0.306129	0.115412	0.719216	0.999966	NA	NA	NA	NA	NA	NA	NA	NA	NA	NA	NA	NA
RPL35	ENSG00000136942.15	chr9:124858067:124860183:clu_53390_-	chr9	124857880	124861981	-	gene	rs10986514	125000445	-138464	T	C	0.2064	0.00337006	0.0577481	-0.428853	0.14386	0.222589	0.934299	NA	NA	NA	NA	NA	NA	NA	NA	NA	NA	NA	NA
RPL35A	ENSG00000182899.17	chr3:197950221:197950936:clu_23028_+	chr3	197950190	197956610	+	gene	rs9942048	198144179	193989	C	G	0.0494	0.00158831	0.0666894	-0.397094	0.123366	0.47471	0.999966	chr3:197950299:197950936:clu_41736:ENSG00000182899.14	rs115313184	0.0843885	0.451459	chr3:197950299:197950936:clu_39049:ENSG00000182899.14	rs76459938	-0.0442984	0.537447	chr3:197950299:197950936:clu_43605:ENSG00000182899.14	rs3749254	-0.0130207	0.175744
RPL36	ENSG00000130255.13	chr19:5690327:5690506:clu_99193_+	chr19	5674947	5691875	+	gene	rs2050588	5753105	78158	C	T	0.8488	0.00068182	0.076742	0.516273	0.14871	0.309322	0.981237	NA	NA	NA	NA	NA	NA	NA	NA	NA	NA	NA	NA
RPL36AL	ENSG00000165502.7	chr14:49619140:49620562:clu_77585_	chr14	49618530	49620626	-	gene	rs1952853	49374173	246453	A	C	0.1424	0.066939	0.0229606	-0.31299	0.169555	0.968009	0.999966	NA	NA	NA	NA	NA	NA	NA	NA	NA	NA	NA	NA
RPL37	ENSG00000145592.14	chr5:40832573:40834181:clu_31461_-	chr5	40825262	40835222	-	gene	rs72635301	41005414	-170192	C	G	0.5	0.0108071	0.0439638	-0.343204	0.13291	0.740748	0.999966	NA	NA	NA	NA	NA	NA	NA	NA	NA	NA	NA	NA
RPL37A	ENSG00000197756.10	chr2:216498877:216499270:clu_19166_+	chr2	216498825	216579180	+	gene	rs12694394	216623852	125027	C	T	0.2442	0.0270229	0.0332698	0.311885	0.139617	0.983479	0.999966	NA	NA	NA	NA	NA	NA	NA	NA	NA	NA	NA	NA
RPL38	ENSG00000172809.13	chr17:74203710:74203918:clu_93355_+	chr17	74203582	74210655	+	gene	rs7225226	74012399	-191183	C	T	0.4012	0.000336858	0.0851072	-0.358922	0.0977278	0.141472	0.850657	NA	NA	NA	NA	NA	NA	NA	NA	NA	NA	NA	NA
RPL39L	ENSG00000163923.10	chr3:187128062:187139213:clu_25982_-	chr3	187120948	187180908	-	gene	rs79646346	187366106	-185198	G	C	0.0814	0.00018285	0.0923349	0.775132	0.201824	0.0840574	0.726965	chr3:187121328:187139213:clu_41536:ENSG00000163923.9	rs1029353	-0.0175315	0.344725	chr3:187121328:187139213:clu_38855:ENSG00000163923.9	rs60924514	0.0583987	0.724776	chr3:187128062:187139213:clu_43394:ENSG00000163923.9	rs9028	-0.0105742	0.200586
RPL4	ENSG00000174444.15	chr15:66501912:66502612:clu_79927_-	chr15	66498015	66524532	-	gene	rs11071912	66681429	-156897	G	A	0.7093	0.00698013	0.0491189	-0.138466	0.0505938	0.724982	0.999966	NA	NA	NA	NA	NA	NA	NA	NA	NA	NA	NA	NA
RPL41	ENSG00000229117.9	chr12:56116799:56117482:clu_71183_	chr12	56116590	56117967	+	gene	rs2069408	55970537	-146053	A	G	0.2384	0.0749786	0.0217021	-0.192071	0.107094	0.96685	0.999966	chr12:56117211:56117482:clu_4196:ENSG00000229117.8	rs17118657	0.0550101	0.496586	chr12:56116799:56117189:clu_3856:ENSG00000229117.8	rs844469	-0.0300596	0.344281	chr12:56116659:56116775:clu_4442:ENSG00000229117.8	rs147669141	-0.0476579	0.228713
RPL6	ENSG00000089009.15	chr12:112405376:112405853:clu_69287_-	chr12	112405190	112418838	-	gene	rs66729304	112587777	-168939	A	G	0.1483	0.0017271	0.0656932	-0.531543	0.166471	0.114836	0.807285	NA	NA	NA	NA	NA	NA	NA	NA	NA	NA	NA	NA
RPL7A	ENSG00000148303.17	chr9:133350319:133350657:clu_56149_+	chr9	133348218	133351426	+	gene	rs35883395	133591868	243650	A	C	0.1047	0.000616408	0.0779398	-0.591404	0.168927	0.21231	0.92727	NA	NA	NA	NA	NA	NA	NA	NA	NA	NA	NA	NA
RPL7L1	ENSG00000146223.15	chr6:42884750:42886256:clu_40230_+	chr6	42879616	42889925	+	gene	rs2395938	42882921	3305	C	A	0.3052	2.73422e-05	0.114634	0.512629	0.118311	0.00634902	0.169205	chr6:42884750:42886256:clu_32338:ENSG00000146223.14	rs112714010	0.0358379	0.0129427	chr6:42884750:42886256:clu_30314:ENSG00000146223.14	rs3077737	0.0559902	0.000119598	chr6:42884750:42886256:clu_33570:ENSG00000146223.14	rs3077737	0.0304204	9.09489e-15
RPL8	ENSG00000161016.17	chr8:144791872:144791992:clu_49570_-	chr8	144789765	144792587	-	gene	rs7838604	144967605	-175018	G	A	0.593	0.00034989	0.0846575	0.394753	0.107795	0.0550213	0.615401	NA	NA	NA	NA	NA	NA	NA	NA	NA	NA	NA	NA
RPL9	ENSG00000163682.16	chr4:39454944:39457597:clu_29206_-	chr4	39452521	39458949	-	gene	rs2687969	39450879	8052	T	C	0.6802	4.3845e-38	0.68387	1.1646	0.0657566	1.71179e-30	7.55316e-27	NA	NA	NA	NA	NA	NA	NA	NA	NA	NA	NA	NA
RPLP0	ENSG00000089157.16	chr12:120197462:120198854:clu_69445_-	chr12	120196699	120201235	-	gene	rs7301660	120136011	65224	T	C	0.2529	1.49691e-17	0.395378	-0.942451	0.0967856	2.00005e-13	5.92288e-11	chr12:120197462:120198854:clu_5437:ENSG00000089157.15	rs2074540	-0.080521	1.85546e-71	chr12:120197462:120198854:clu_5002:ENSG00000089157.15	rs2074540	-0.113077	6.71075e-24	chr12:120197462:120198854:clu_5736:ENSG00000089157.15	rs2074540	-0.0581351	4.53955e-66
RPLP1	ENSG00000137818.12	chr15:69453721:69455170:clu_81824_+	chr15	69452814	69456205	+	gene	rs4777127	69227975	-224839	C	A	0.7674	0.0185001	0.0376672	0.186952	0.0784742	0.838048	0.999966	chr15:69453721:69455170:clu_18453:ENSG00000137818.11	rs367583358	-0.0721349	0.229861	chr15:69453020:69453647:clu_17239:ENSG00000137818.11	rs140638099	-0.0397635	0.52182	chr15:69453020:69453647:clu_19107:ENSG00000137818.11	rs79544912	0.0198195	0.22772
RPLP2	ENSG00000177600.9	chr11:810321:811597:clu_64127_	chr11	809965	812880	+	gene	rs12296021	1040790	230825	C	T	0.5029	0.00212891	0.0632061	0.381699	0.122034	0.380558	0.999966	chr11:810039:810234:clu_6004:ENSG00000177600.8	rs866411223	-0.0711424	4.27275e-96	chr11:810039:810234:clu_5535:ENSG00000177600.8	rs866411223	-0.0958534	8.48605e-42	chr11:810039:810234:clu_6290:ENSG00000177600.8	rs866411223	-0.0565511	1.211e-142
RPN1	ENSG00000163902.12	chr3:128644983:128650540:clu_25177_-	chr3	128619969	128681075	-	gene	rs11714535	128462009	219066	C	T	0.0814	0.000811098	0.0746793	-0.82412	0.240909	0.161124	0.876056	NA	NA	NA	NA	NA	NA	NA	NA	NA	NA	NA	NA
RPN2	ENSG00000118705.17	chr20:37199225:37203885:clu_102588_+	chr20	37178410	37241619	+	gene	rs1001352	37244244	65834	C	T	0.7413	9.8691e-05	0.099604	0.430118	0.107395	0.0208413	0.376272	chr20:37230059:37234020:clu_27230:ENSG00000118705.16	rs11086480	0.0238373	0.163036	chr20:37236709:37241303:clu_25530:ENSG00000118705.16	rs8123178	-0.145633	0.604245	chr20:37236709:37241303:clu_28166:ENSG00000118705.16	rs78976008	-0.0668013	0.22008
RPP14	ENSG00000163684.11	chr3:58315819:58316515:clu_21173_+	chr3	58306247	58324695	+	gene	rs75456606	58260364	-45881	G	T	0.0669	6.22793e-05	0.105011	0.889107	0.215556	0.0197265	0.36428	chr3:58306417:58310507:clu_39994:ENSG00000163684.11	rs1658364	-0.0176622	0.581822	chr3:58306417:58310507:clu_37400:ENSG00000163684.11	rs138023430	0.0931787	0.594108	chr3:58306417:58310309:clu_41725:ENSG00000163684.11	rs11707314	-0.00970033	0.414241
RPP21	ENSG00000241370.5	chr6:30345398:30345491:clu_39612_	chr6	30345131	30346884	+	gene	rs9261639	30270082	-75049	G	A	0.2093	0.000216862	0.0903191	-0.492005	0.12967	0.0790101	0.710409	chr6:30345398:30345467:clu_31627:ENSG00000241370.5	rs9393996	0.0210871	0.0133519	chr6:30345398:30345467:clu_29633:ENSG00000241370.5	rs886390	0.0416559	0.485667	chr6:30345398:30345467:clu_32826:ENSG00000241370.5	rs2023476	-0.0218853	2.08545e-07
RPP25L	ENSG00000164967.10	chr9:34611332:34611860:clu_52016_-	chr9	34610486	34612104	-	gene	rs78598567	34426773	185331	G	A	0.0988	0.00781961	0.0477773	-0.536748	0.198996	0.600071	0.999966	chr9:34611332:34611860:clu_51699:ENSG00000164967.9	rs112966851	0.0399352	0.574493	chr9:34611332:34612064:clu_48311:ENSG00000164967.9	rs558909022	-0.0994419	0.658675	chr9:34611332:34611860:clu_54005:ENSG00000164967.9	rs72731298	-0.0317834	0.17052
RPP30	ENSG00000148688.13	chr10:90876098:90879063:clu_57971_+	chr10	90871716	90908553	+	gene	rs77108595	90684457	-187495	G	A	0.0523	3.47558e-05	0.111836	-0.735386	0.172102	0.0241986	0.410567	chr10:90876098:90879063:clu_10235:ENSG00000148688.13	rs147498352	-0.117818	0.179754	chr10:90876098:90879063:clu_9575:ENSG00000148688.13	rs111424993	-0.11958	0.541144	chr10:90903276:90908283:clu_10622:ENSG00000148688.13	rs4933199	-0.0181972	0.026863
RPP38	ENSG00000152464.15	chr10:15097766:15102218:clu_56729_+	chr10	15097180	15139818	+	gene	rs2352777	15281013	183833	C	T	0.6105	0.000440354	0.0819313	0.334963	0.0931164	0.15808	0.871918	chr10:15097766:15102218:clu_9208:ENSG00000152464.14	rs11813248	-0.0417591	0.339586	chr10:15097766:15102218:clu_8614:ENSG00000152464.14	rs59208373	0.091763	0.540688	chr10:15102336:15103305:clu_9550:ENSG00000152464.14	rs1218446	-0.0597735	0.255863
RPP40	ENSG00000124787.14	chr6:4999904:5000563:clu_36359_-	chr6	4994717	5004063	-	gene	rs707966	5006605	-2542	C	T	0.3023	0.000920612	0.0731741	0.376733	0.111345	0.1884	0.905723	chr6:4998841:4999809:clu_31228:ENSG00000124787.13	rs60620332	0.0372857	0.11362	chr6:4996420:4999809:clu_29259:ENSG00000124787.13	rs412444	-0.0423105	0.104687	chr6:5000631:5002101:clu_32409:ENSG00000124787.13	rs34124028	0.0132918	0.310781
RPRD1A	ENSG00000141425.18	chr18:36031097:36067254:clu_95310_-	chr18	35984387	36067576	-	gene	rs662822	36258035	-190459	C	T	0.4012	0.00073274	0.0758864	0.415483	0.120407	0.127028	0.829672	chr18:36031097:36033708:clu_24710:ENSG00000141425.17	rs72878583	-0.0538122	0.328699	chr18:36033837:36067254:clu_23182:ENSG00000141425.17	rs62095695	0.158198	0.637222	chr18:35993300:36026900:clu_25542:ENSG00000141425.17	rs73420837	-0.0516322	0.265806
RPRD1B	ENSG00000101413.12	chr20:38040564:38048348:clu_102607_+	chr20	38033725	38127780	+	gene	rs2284882	38158585	124860	A	G	0.3169	0.00207969	0.0634843	0.393976	0.125664	0.283901	0.971558	chr20:38040564:38048348:clu_27250:ENSG00000101413.11	rs2072951	-0.05713	0.0889766	chr20:38040564:38057532:clu_25549:ENSG00000101413.11	rs75485069	0.138213	0.566945	chr20:38048618:38057532:clu_28184:ENSG00000101413.11	rs6068657	-0.0151542	0.0931592
RPRD2	ENSG00000163125.15	chr1:150460317:150470561:clu_9573_+	chr1	150363091	150476566	+	gene	rs11204676	150598673	235582	C	T	0.2703	0.0169841	0.0386646	0.262142	0.108551	0.681605	0.999966	chr1:150364919:150417596:clu_49119:ENSG00000163125.15	rs142520431	-0.0940081	0.332304	chr1:150441023:150441881:clu_45894:ENSG00000163125.15	rs56411234	0.0957707	0.376305	chr1:150441023:150443231:clu_51315:ENSG00000163125.15	rs182573964	-0.0526692	0.0691689
RPS10	ENSG00000124614.16	chr6:34425221:34425796:clu_37087_-	chr6	34417454	34426069	-	gene	rs12202516	34522369	-96300	G	A	0.1017	0.0034876	0.057341	-0.560133	0.188604	0.366893	0.999966	NA	NA	NA	NA	NA	NA	NA	NA	NA	NA	NA	NA
RPS10-NUDT3	ENSG00000270800.3	chr6:34425221:34425796:clu_37087_	chr6	34284887	34426071	-	gene	rs12202516	34522369	-96298	G	A	0.1017	0.0034876	0.057341	-0.560133	0.188604	0.364806	0.999966	NA	NA	NA	NA	NA	NA	NA	NA	NA	NA	NA	NA
RPS11	ENSG00000142534.7	chr19:49496471:49497520:clu_101202_	chr19	49496365	49499708	+	gene	rs254660	49347796	-148569	T	C	0.25	0.0333006	0.0308644	0.320266	0.149035	0.972684	0.999966	NA	NA	NA	NA	NA	NA	NA	NA	NA	NA	NA	NA
RPS12	ENSG00000112306.8	chr6:132815088:132816461:clu_41223_	chr6	132814569	132817564	+	gene	rs9493389	132590895	-223674	T	C	0.6076	0.00826512	0.0471232	0.241074	0.0900257	0.723626	0.999966	chr6:132815088:132816461:clu_33419:ENSG00000112306.7	rs7771096	-0.0190611	0.388804	chr6:132815088:132816461:clu_31329:ENSG00000112306.7	rs144523185	-0.109731	0.655923	chr6:132815088:132816461:clu_34796:ENSG00000112306.7	rs79583052	-0.0306718	0.155771
RPS13	ENSG00000110700.7	chr11:17075623:17077168:clu_61851_	chr11	17074388	17077715	-	gene	rs4757506	17276730	-199015	A	G	0.1366	0.0194689	0.0370726	-0.330694	0.139963	0.824801	0.999966	NA	NA	NA	NA	NA	NA	NA	NA	NA	NA	NA	NA
RPS14	ENSG00000164587.13	chr5:150447735:150449703:clu_33093_-	chr5	150442635	150449739	-	gene	rs62382702	150324366	125373	G	A	0.2703	0.00178153	0.0653242	-0.382557	0.120172	0.315522	0.984801	chr5:150446963:150447585:clu_35829:ENSG00000164587.11	rs17713307	-0.158367	3.21099e-39	NA	NA	NA	NA	chr5:150446963:150447585:clu_37368:ENSG00000164587.11	rs17713307	-0.146431	3.74769e-80
RPS15	ENSG00000115268.9	chr19:1438428:1438811:clu_98949_+	chr19	1438358	1440494	+	gene	rs10411982	1200714	-237644	C	A	0.0698	0.000421379	0.0824537	0.637195	0.176521	0.154309	0.868208	NA	NA	NA	NA	NA	NA	NA	NA	NA	NA	NA	NA
RPS15A	ENSG00000134419.15	chr16:18793370:18794599:clu_83446_-	chr16	18781295	18790383	-	gene	rs12922651	18946033	-155650	G	A	0.0901	0.00175548	0.0654994	0.503256	0.157862	0.218288	0.931633	NA	NA	NA	NA	NA	NA	NA	NA	NA	NA	NA	NA
RPS16	ENSG00000105193.9	chr19:39433761:39435607:clu_97683_	chr19	39433137	39435949	-	gene	rs12609113	39442596	-6647	G	C	0.1657	0.00146888	0.067619	0.461103	0.142192	0.222634	0.934303	NA	NA	NA	NA	NA	NA	NA	NA	NA	NA	NA	NA
RPS17	ENSG00000182774.13	chr15:82544702:82546441:clu_80290_-	chr15	82536750	82540459	-	gene	rs12908713	82673629	-133170	A	T	0.7878	0.0107846	0.0439883	-0.163145	0.0631615	0.464309	0.999966	NA	NA	NA	NA	NA	NA	NA	NA	NA	NA	NA	NA
RPS18	ENSG00000231500.7	chr6:33272726:33275797:clu_39877_	chr6	33272075	33276511	+	gene	rs6914671	33032206	-239869	A	G	0.0727	0.00315488	0.0585317	-0.412341	0.137334	0.525226	0.999966	NA	NA	NA	NA	NA	NA	NA	NA	NA	NA	NA	NA
RPS19	ENSG00000105372.8	chr19:41861212:41869031:clu_100747_	chr19	41860255	41872925	+	gene	rs8106625	41972871	112616	A	C	0.2471	0.000717381	0.0761381	0.438999	0.126994	0.0603975	0.639882	NA	NA	NA	NA	NA	NA	NA	NA	NA	NA	NA	NA
RPS19BP1	ENSG00000187051.9	chr22:39529917:39532395:clu_106840_	chr22	39529093	39532761	-	gene	rs1109793	39533941	-1180	T	C	0.2384	0.0178582	0.038079	-0.313354	0.130791	0.882785	0.999966	chr22:39532523:39532687:clu_26033:ENSG00000187051.8	rs73165022	-0.0760511	0.300819	chr22:39529917:39532395:clu_24416:ENSG00000187051.8	rs147398312	-0.0793954	0.570813	chr22:39529917:39530464:clu_26927:ENSG00000187051.8	rs55684383	0.0104528	0.401991
RPS2	ENSG00000140988.16	chr16:1963256:1964276:clu_82827_-	chr16	1962058	1964841	-	gene	rs2286466	1964282	559	A	G	0.7994	1.26967e-30	0.599685	-1.18741	0.0805668	8.12439e-24	1.2221e-20	NA	NA	NA	NA	NA	NA	NA	NA	NA	NA	NA	NA
RPS20	ENSG00000008988.9	chr8:56074159:56074254:clu_48405_-	chr8	56067295	56074581	-	gene	rs9694411	56124598	-50088	A	C	0.1977	0.00247157	0.061432	0.43287	0.140511	0.251677	0.954649	NA	NA	NA	NA	NA	NA	NA	NA	NA	NA	NA	NA
RPS21	ENSG00000171858.18	chr20:62387674:62388309:clu_103066_+	chr20	62387103	62388520	+	gene	rs144504742	62144262	-242841	C	T	0.0581	0.00124933	0.0695441	0.570945	0.173432	0.322078	0.986642	NA	NA	NA	NA	NA	NA	NA	NA	NA	NA	NA	NA
RPS23	ENSG00000186468.13	chr5:82277852:82278320:clu_32204_-	chr5	82273320	82278396	-	gene	rs73768631	82118318	160078	A	G	0.0669	0.00405549	0.0555505	-0.716414	0.245316	0.33194	0.989859	NA	NA	NA	NA	NA	NA	NA	NA	NA	NA	NA	NA
RPS24	ENSG00000138326.20	chr10:78033904:78035352:clu_57772_+	chr10	78033760	78056813	+	gene	rs12772043	78032150	-1610	A	G	0.5552	2.8337e-07	0.166741	0.655014	0.121601	0.000186328	0.0093569	chr10:78037304:78040615:clu_10095:ENSG00000138326.18	rs41274578	0.0999619	0.000951392	chr10:78037304:78037439:clu_9462:ENSG00000138326.18	rs150964497	0.169906	0.661018	chr10:78037304:78040615:clu_10474:ENSG00000138326.18	rs116972591	0.0597827	0.00638261
RPS25	ENSG00000118181.11	chr11:119017545:119017958:clu_63769_-	chr11	119015712	119018691	-	gene	rs79482409	119191961	-173270	T	C	0.0581	0.00956016	0.045407	-0.302244	0.115086	0.662089	0.999966	chr11:119017545:119017958:clu_8664:ENSG00000118181.10	rs10892499	-0.0221164	0.356985	chr11:119018053:119018282:clu_8113:ENSG00000118181.10	rs11216806	-0.035324	0.502972	chr11:119017545:119017958:clu_8982:ENSG00000118181.10	rs7120445	0.0100823	0.421217
RPS27	ENSG00000177954.14	chr1:153990802:153991115:clu_9750_+	chr1	153990762	153992155	+	gene	rs34305899	154078049	87287	A	G	0.1192	0.0141344	0.0408128	0.323004	0.13004	0.552135	0.999966	chr1:153990802:153991115:clu_49318:ENSG00000177954.11	rs34323861	-0.0778814	0.150693	chr1:153990802:153991115:clu_46099:ENSG00000177954.11	rs147700711	0.105694	0.606325	chr1:153990802:153991115:clu_51526:ENSG00000177954.11	rs73026630	-0.0525263	0.165466
RPS27A	ENSG00000143947.13	chr2:55232872:55233363:clu_16584_+	chr2	55231903	55235853	+	gene	rs12464877	55100414	-131489	G	T	0.1453	0.000506288	0.080276	-0.522536	0.146882	0.100174	0.773011	NA	NA	NA	NA	NA	NA	NA	NA	NA	NA	NA	NA
RPS27L	ENSG00000185088.14	chr15:63156521:63156787:clu_79784_-	chr15	63125872	63158021	-	gene	rs2937855	63082478	75543	G	C	0.7355	0.000802414	0.0748072	-0.39636	0.115758	0.175964	0.891321	NA	NA	NA	NA	chr15:63156521:63157400:clu_17032:ENSG00000185088.13	rs2729794	-0.0389477	0.147706	NA	NA	NA	NA
RPS28	ENSG00000233927.5	chr19:8321574:8321656:clu_99358_	chr19	8321158	8323340	+	gene	rs2013882	8551036	229878	T	C	0.4651	0.00519349	0.0526179	0.335637	0.118272	0.823532	0.999966	NA	NA	NA	NA	NA	NA	NA	NA	NA	NA	NA	NA
RPS29	ENSG00000213741.10	chr14:49583675:49585950:clu_77574_-	chr14	49570984	49599164	-	gene	rs4900930	49555908	43256	A	G	0.564	0.000247038	0.0887785	-0.250862	0.0667435	0.0351283	0.502949	chr14:49577853:49585950:clu_19746:ENSG00000213741.9	rs6572585	0.0304735	1.47821e-06	chr14:49577853:49585950:clu_18467:ENSG00000213741.9	rs2281836	0.0376761	0.268261	chr14:49577853:49585950:clu_20491:ENSG00000213741.9	rs4900928	0.016489	0.000233525
RPS3	ENSG00000149273.15	chr11:75402446:75404020:clu_65965_+	chr11	75399515	75422280	+	gene	rs3781723	75184168	-215347	T	C	0.1453	0.000308912	0.086133	-0.43817	0.118526	0.077257	0.703788	chr11:75404868:75421727:clu_7970:ENSG00000149273.14	rs617138	-0.0270086	0.0837938	chr11:75401733:75404020:clu_7470:ENSG00000149273.14	rs182008749	0.0946108	0.730569	chr11:75404868:75421727:clu_8245:ENSG00000149273.14	rs2510633	-0.0445284	0.0458042
RPS3A	ENSG00000145425.10	chr4:151101162:151102871:clu_28192_+	chr4	151099624	151104642	+	gene	rs4696250	151345169	245545	T	C	0.593	0.00276749	0.0600881	0.239425	0.0786386	0.178404	0.893793	chr4:151099714:151100485:clu_38106:ENSG00000145425.9	rs76289117	0.0653688	0.444709	chr4:151101162:151102871:clu_35624:ENSG00000145425.9	rs11728501	-0.0452103	0.322775	chr4:151101162:151102871:clu_39780:ENSG00000145425.9	rs7695751	-0.0115266	0.194677
RPS5	ENSG00000083845.9	chr19:58388245:58392976:clu_101817_	chr19	58386400	58394806	+	gene	rs72629170	58365001	-21399	A	G	0.1657	1.39813e-05	0.122426	-0.450129	0.100082	0.00499494	0.141979	chr19:58393185:58393359:clu_24271:ENSG00000083845.8	rs66498592	-0.0184693	0.422377	chr19:58393487:58394497:clu_22763:ENSG00000083845.8	rs73565800	0.114125	0.474382	chr19:58388245:58392976:clu_25106:ENSG00000083845.8	rs2278497	0.00865979	0.402436
RPS6	ENSG00000137154.13	chr9:19376651:19378368:clu_51849_-	chr9	19375715	19380236	-	gene	rs10964194	19536471	-156235	G	A	0.0901	0.0063716	0.0501975	-0.503704	0.181956	0.724302	0.999966	chr9:19376651:19378368:clu_51543:ENSG00000137154.12	rs139832394	-0.0663862	0.533511	chr9:19376651:19378368:clu_48171:ENSG00000137154.12	rs78979166	-0.179313	0.0414565	chr9:19376651:19378393:clu_53848:ENSG00000137154.12	rs7043607	-0.0188136	0.145783
RPS6KA1	ENSG00000117676.14	chr1:26543221:26546867:clu_6801_+	chr1	26529761	26575030	+	gene	rs142423133	26585984	56223	C	T	0.1134	5.58387e-05	0.106291	-0.675506	0.162665	0.0128822	0.277692	chr1:26551723:26553391:clu_46847:ENSG00000117676.13	rs61133626	-0.0706463	0.578611	chr1:26551723:26553391:clu_43818:ENSG00000117676.13	rs201713800	-0.12839	0.715881	chr1:26555221:26555537:clu_48894:ENSG00000117676.13	rs190737	0.00980787	0.298807
RPS6KA2	ENSG00000071242.12	chr6:166531313:166538668:clu_38980_-	chr6	166409364	166906451	-	gene	rs1099662	166822762	83689	A	G	0.5698	0.000446143	0.0817764	-0.416066	0.115781	0.143182	0.852836	chr6:166538784:166626921:clu_33881:ENSG00000071242.11	rs111909980	-0.0747578	0.405511	chr6:166490741:166498508:clu_31751:ENSG00000071242.11	rs73035340	-0.208642	0.422542	chr6:166459551:166469841:clu_35268:ENSG00000071242.11	rs79541284	-0.0706113	0.0322677
RPS6KA4	ENSG00000162302.13	chr11:64370384:64370563:clu_65344_+	chr11	64359148	64372215	+	gene	rs6591858	64530091	170943	A	G	0.6686	0.000151072	0.0945882	-0.465957	0.11972	0.0296878	0.461089	chr11:64368797:64369446:clu_7278:ENSG00000162302.12	rs1392118	-0.105568	0.017071	chr11:64368260:64368468:clu_6795:ENSG00000162302.12	rs114535942	-0.178617	0.55731	chr11:64359449:64360477:clu_7548:ENSG00000162302.12	rs527465	-0.0121855	0.251735
RPS6KA5	ENSG00000100784.12	chr14:90875360:90890487:clu_78293_-	chr14	90847861	91060641	-	gene	rs113794435	90845117	215524	T	G	0.2064	0.012496	0.0422576	-0.336046	0.132858	0.810217	0.999966	NA	NA	NA	NA	NA	NA	NA	NA	NA	NA	NA	NA
RPS6KB1	ENSG00000108443.14	chr17:59937774:59940836:clu_93045_+	chr17	59893046	59950574	+	gene	rs11654074	59748211	-144835	A	C	0.4535	0.000846836	0.0741668	0.364169	0.106852	0.0686555	0.673526	chr17:59936277:59936464:clu_13540:ENSG00000108443.13	rs190383363	-0.0613073	0.439484	chr17:59930174:59930358:clu_12679:ENSG00000108443.13	rs118068040	0.12202	0.346299	chr17:59940943:59945406:clu_14027:ENSG00000108443.13	rs16943502	0.0265932	0.125757
RPS6KB2	ENSG00000175634.15	chr11:67433194:67433340:clu_65670_+	chr11	67428460	67435401	+	gene	rs614080	67579816	151356	G	A	0.4971	0.00085862	0.0740026	-0.332722	0.0977415	0.08283	0.72257	chr11:67433216:67433340:clu_7632:ENSG00000175634.14	rs12573992	-0.0319591	1.56215e-08	chr11:67433216:67433340:clu_7140:ENSG00000175634.14	rs872375	-0.0513849	4.17571e-06	chr11:67433216:67433340:clu_7903:ENSG00000175634.14	rs4930427	-0.0295622	1.25102e-22
RPS6KC1	ENSG00000136643.12	chr1:213167218:213167858:clu_11070_+	chr1	213051233	213274774	+	gene	rs2817984	213238294	187061	T	C	0.657	3.44994e-10	0.238643	0.566195	0.083985	5.58282e-07	5.25989e-05	chr1:213072986:213077696:clu_50719:ENSG00000136643.11	rs1509864	-0.0175767	0.52544	chr1:213071041:213072870:clu_47412:ENSG00000136643.11	rs114758525	0.0884916	0.564485	chr1:213167218:213167858:clu_52950:ENSG00000136643.11	rs4951479	0.0287669	8.08649e-19
RPS6KL1	ENSG00000198208.11	chr14:74911841:74918513:clu_78092_-	chr14	74903954	74923396	-	gene	rs8185	74942086	-18784	T	C	0.1541	0.000138855	0.0955827	0.675529	0.172566	0.0130569	0.279538	chr14:74921561:74923180:clu_20321:ENSG00000198208.11	rs55850304	-0.0257099	2.30272e-05	chr14:74909190:74909543:clu_19014:ENSG00000198208.11	.	0.114796	0.602779	chr14:74921561:74923180:clu_21115:ENSG00000198208.11	rs7156590	0.0198698	6.47145e-08
RPS7	ENSG00000171863.15	chr2:3576630:3577710:clu_15763_+	chr2	3575260	3580920	+	gene	rs72771279	3801382	226122	A	C	0.0814	0.000135618	0.0958608	-0.841466	0.21461	0.0760157	0.699632	NA	NA	NA	NA	NA	NA	NA	NA	NA	NA	NA	NA
RPS9	ENSG00000170889.14	chr19:54200961:54201160:clu_101511_+	chr19	54200809	54249003	+	gene	rs3889084	54206014	5205	C	T	0.3663	1.20246e-27	0.5602	0.969688	0.0713517	2.03659e-22	2.45081e-19	chr19:54200961:54201160:clu_24019:ENSG00000170889.13	rs3810232	0.0726067	1.38537e-165	chr19:54200961:54201160:clu_22514:ENSG00000170889.13	rs34166487	0.0996609	1.26495e-83	chr19:54200961:54201160:clu_24846:ENSG00000170889.13	rs3810232	0.0591862	2.65863e-244
RPSA	ENSG00000168028.14	chr3:39410999:39411649:clu_20478_+	chr3	39406716	39412542	+	gene	rs1392192	39411281	4565	A	G	0.3401	1.41495e-12	0.293274	-0.489979	0.0631659	8.88774e-09	1.14112e-06	chr3:39410999:39411649:clu_39143:ENSG00000168028.13	rs11129823	-0.0608788	1.02493e-58	chr3:39410999:39411649:clu_36580:ENSG00000168028.13	rs11129823	-0.0841786	1.24811e-30	chr3:39410999:39411649:clu_40854:ENSG00000168028.13	rs3772144	-0.0488238	2.34122e-88
RPTOR	ENSG00000141564.15	chr17:80625793:80643728:clu_93735_+	chr17	80544819	80966371	+	gene	rs72849841	80298494	-246325	C	T	0.1047	0.000318244	0.0857806	0.596418	0.161695	0.0959943	0.763361	chr17:80957730:80960078:clu_14346:ENSG00000141564.13	rs117339405	-0.0775518	0.465531	chr17:80948659:80949443:clu_13468:ENSG00000141564.13	rs12943001	0.0333807	0.690643	chr17:80957730:80960078:clu_14892:ENSG00000141564.13	rs74402588	-0.0306778	0.317209
RPUSD1	ENSG00000007376.8	chr16:786928:787077:clu_82727_	chr16	784974	788397	-	gene	rs186295957	746225	42172	T	G	0.1686	0.000375488	0.0838207	0.542482	0.148942	0.154128	0.86763	chr16:786928:787354:clu_14761:ENSG00000007376.7	rs3176367	0.0379613	0.524025	chr16:786928:787354:clu_13863:ENSG00000007376.7	rs1249901712	0.155826	0.492067	chr16:787744:788256:clu_15310:ENSG00000007376.7	rs7203762	0.0105388	0.43393
RPUSD2	ENSG00000166133.18	chr15:40569943:40571604:clu_81129_+	chr15	40569299	40574949	+	gene	rs2075625	40419071	-150228	C	G	0.5581	0.0227564	0.035259	-0.272298	0.118285	0.828907	0.999966	chr15:40571900:40573527:clu_17573:ENSG00000166133.17	rs113003846	0.0213378	0.424809	chr15:40569943:40571604:clu_16445:ENSG00000166133.17	rs117186658	-0.109291	0.482102	chr15:40569943:40571604:clu_18231:ENSG00000166133.17	rs140208644	0.0331095	0.441485
RPUSD3	ENSG00000156990.14	chr3:9843737:9854559:clu_19964_+	chr3	9837849	9844602	-	gene	rs142968009	9906020	61418	C	T	0.0756	0.00017569	0.0928065	0.618908	0.160695	0.0522467	0.602654	chr3:9839171:9840184:clu_38630:ENSG00000156990.14	rs2648557	0.0460522	0.0533575	chr3:9838207:9839032:clu_36057:ENSG00000156990.14	rs12495901	-0.0457873	0.664464	chr3:9842082:9843465:clu_40327:ENSG00000156990.14	rs114251672	0.041387	0.0402665
RPUSD4	ENSG00000165526.9	chr11:126203657:126204231:clu_63897_	chr11	126202096	126211692	-	gene	rs35303448	126437232	-225540	A	T	0.282	0.000269504	0.0877487	-0.450947	0.120748	0.149002	0.860962	chr11:126203657:126204231:clu_8839:ENSG00000165526.8	rs61918322	-0.079806	0.148549	chr11:126203657:126204231:clu_8274:ENSG00000165526.8	rs201754962	-0.146707	0.558383	chr11:126205781:126209494:clu_9166:ENSG00000165526.8	rs139655826	0.052764	0.189267
RRAD	ENSG00000166592.12	chr16:66925203:66925409:clu_84334_-	chr16	66921679	66925536	-	gene	rs11075646	66935273	-9737	C	G	0.0872	0.0666642	0.0230064	-0.371766	0.201191	0.888851	0.999966	chr16:66925203:66925409:clu_16370:ENSG00000166592.11	rs143820803	0.0547672	0.572688	chr16:66925194:66925409:clu_15371:ENSG00000166592.11	rs111719775	-0.080343	0.642021	chr16:66925194:66925692:clu_17007:ENSG00000166592.11	rs149251795	0.0401083	0.236821
RRAGC	ENSG00000116954.8	chr1:38839704:38845939:clu_1468_	chr1	38838198	38859772	-	gene	rs6703031	38920238	-60466	G	A	0.2238	0.000560223	0.0790745	-0.456314	0.129323	0.143596	0.853521	chr1:38852488:38855708:clu_47308:ENSG00000116954.7	rs35504857	-0.0440564	0.411744	chr1:38852488:38855708:clu_44236:ENSG00000116954.7	rs77706965	-0.175968	0.489108	chr1:38855907:38856879:clu_49346:ENSG00000116954.7	rs138315530	-0.0404683	0.3701
RRAGD	ENSG00000025039.15	chr6:89368207:89377671:clu_37933_-	chr6	89364616	89412273	-	gene	rs188892912	89317635	94638	T	A	0.0843	0.000629627	0.0776878	-0.631089	0.18058	0.155064	0.869495	chr6:89380367:89387295:clu_32908:ENSG00000025039.14	rs3777516	-0.0179295	0.282309	chr6:89372585:89377671:clu_30843:ENSG00000025039.14	rs6415025	-0.0348641	0.485187	chr6:89368207:89372437:clu_34207:ENSG00000025039.14	rs115391297	0.030725	0.457356
RRAS	ENSG00000126458.4	chr19:49637130:49639946:clu_98236_	chr19	49635292	49640143	-	gene	rs73053931	49415686	224457	A	G	0.186	0.0195215	0.0370412	-0.364458	0.154321	0.93292	0.999966	NA	NA	NA	NA	NA	NA	NA	NA	NA	NA	NA	NA
RRAS2	ENSG00000133818.14	chr11:14295855:14358763:clu_61798_-	chr11	14277922	14364506	-	gene	rs4757241	14203890	160616	C	G	0.4971	0.00214839	0.0630979	-0.383934	0.12286	0.209655	0.924636	chr11:14281720:14294471:clu_6453:ENSG00000133818.13	rs11023151	-0.0231258	0.40618	chr11:14281720:14294471:clu_5977:ENSG00000133818.13	rs2018313	0.141603	0.587988	chr11:14295855:14358763:clu_6733:ENSG00000133818.13	rs36125903	-0.0249443	0.303798
RRBP1	ENSG00000125844.16	chr20:17643127:17658605:clu_103454_-	chr20	17613678	17682295	-	gene	rs726555	17728439	-46144	G	A	0.3198	5.97116e-05	0.105505	-0.479863	0.116034	0.0311561	0.472853	chr20:17625602:17627348:clu_26803:ENSG00000125844.15	rs6034866	0.0386504	0.00431144	chr20:17625602:17627348:clu_25143:ENSG00000125844.15	rs6034866	0.0840647	0.000236844	chr20:17616839:17618596:clu_27724:ENSG00000125844.15	rs79910881	-0.039878	0.000218899
RREB1	ENSG00000124782.20	chr6:7108064:7176655:clu_39216_+	chr6	7107597	7251980	+	gene	rs1536242	6930777	-176820	G	A	0.3052	0.000162102	0.0937567	0.433866	0.112019	0.0733909	0.690189	chr6:7231907:7246424:clu_31246:ENSG00000124782.19	rs2763085	0.0835048	0.297447	chr6:7108060:7176655:clu_29276:ENSG00000124782.19	rs151081738	-0.12294	0.494102	chr6:7240602:7246424:clu_32428:ENSG00000124782.19	rs5874036	-0.0257694	0.390667
RRM1	ENSG00000167325.15	chr11:4112062:4118320:clu_64242_+	chr11	4094707	4138932	+	gene	rs11031597	4304783	210076	G	C	0.25	0.00412648	0.0553446	0.361595	0.124062	0.564502	0.999966	chr11:4119928:4121604:clu_6154:ENSG00000167325.14	rs142053544	-0.0544454	0.242918	chr11:4106223:4107435:clu_5699:ENSG00000167325.14	rs191442039	-0.136914	0.695342	chr11:4102081:4106046:clu_6442:ENSG00000167325.14	rs12273372	0.0159078	0.142887
RRM2	ENSG00000171848.15	chr2:10129154:10129234:clu_15824_+	chr2	10120698	10211725	+	gene	rs200599147	9946604	-174094	A	C	0.0727	0.00802247	0.0474749	-0.59439	0.221103	0.929343	0.999966	NA	NA	NA	NA	chr2:10129154:10129234:clu_39193:ENSG00000171848.13	rs116522923	-0.322896	0.604035	NA	NA	NA	NA
RRM2B	ENSG00000048392.11	chr8:102232304:102238827:clu_48902_-	chr8	102204502	102239118	-	gene	rs2853232	102243717	-4756	G	A	0.7558	0.00655821	0.0498561	0.339671	0.123143	0.631286	0.999966	chr8:102232304:102238559:clu_54999:ENSG00000048392.11	rs28999671	-0.0233813	0.418575	chr8:102232304:102238559:clu_51386:ENSG00000048392.11	rs151332746	0.117575	0.704162	chr8:102232304:102238559:clu_57533:ENSG00000048392.11	rs1037700	-0.0195955	0.169537
RRN3	ENSG00000085721.12	chr16:15084705:15085639:clu_83235_-	chr16	15060022	15094317	-	gene	rs201635590	15217798	-123487	G	A	0.4186	0.000927407	0.0730867	-0.344175	0.101788	0.123671	0.82399	chr16:15080096:15083513:clu_15379:ENSG00000085721.12	rs76473793	0.046828	0.542502	chr16:15063283:15065219:clu_14427:ENSG00000085721.12	rs28726971	-0.19133	0.228771	chr16:15080096:15084642:clu_15957:ENSG00000085721.12	rs11075255	0.0237736	5.18948e-15
RRN3P2	ENSG00000103472.10	chr16:29085276:29086214:clu_86302_+	chr16	29074976	29116718	+	gene	rs1642026	29137244	62268	T	C	0.3605	2.50547e-15	0.351639	-0.766874	0.0864769	4.75837e-11	9.30398e-09	chr16:29087212:29087334:clu_15768:ENSG00000103472.9	rs1642026	0.0156663	0.419749	chr16:29104162:29113050:clu_14807:ENSG00000103472.9	rs28546115	0.147858	0.255565	chr16:29085276:29086214:clu_16391:ENSG00000103472.9	rs1610893	-0.0178978	8.33467e-07
RRNAD1	ENSG00000143303.12	chr1:156732473:156732985:clu_9942_+	chr1	156728442	156736960	+	gene	rs2277873	156648176	-80266	G	A	0.314	0.000445014	0.0818064	0.430236	0.119701	0.0814384	0.718491	chr1:156733520:156735725:clu_49600:ENSG00000143303.11	rs12140437	0.0213207	0.04231	chr1:156732286:156732366:clu_46378:ENSG00000143303.11	rs201220212	0.125716	0.289065	chr1:156735909:156736619:clu_51805:ENSG00000143303.11	rs6682846	0.0157221	0.0131196
RRP1	ENSG00000160214.13	chr21:43795250:43797422:clu_105017_+	chr21	43789513	43805293	+	gene	rs13052800	43823691	34178	C	T	0.2587	0.0131792	0.041633	-0.317225	0.126395	0.829899	0.999966	chr21:43798100:43799570:clu_28331:ENSG00000160214.12	rs111920327	-0.0932662	0.567408	chr21:43798100:43799570:clu_26578:ENSG00000160214.12	rs80316004	-0.192442	0.601723	chr21:43795250:43797426:clu_29333:ENSG00000160214.12	rs73907077	0.031792	0.367276
RRP12	ENSG00000052749.13	chr10:97393760:97396218:clu_60630_-	chr10	97356358	97426076	-	gene	rs7903847	97395225	30851	T	C	0.3052	0.000224992	0.089884	-0.457453	0.120884	0.0414548	0.544557	chr10:97390539:97390739:clu_10408:ENSG00000052749.13	rs12412871	0.0193887	0.479929	chr10:97380913:97381386:clu_9733:ENSG00000052749.13	rs139369832	-0.0700811	0.666714	chr10:97388624:97390423:clu_10799:ENSG00000052749.13	rs138152634	-0.0412021	0.401589
RRP15	ENSG00000067533.6	chr1:218302559:218305028:clu_11105_	chr1	218285293	218337983	+	gene	rs1338445	218266586	-18707	T	C	0.1977	0.00975163	0.0451734	-0.322178	0.123008	0.82831	0.999966	chr1:218307632:218330948:clu_50742:ENSG00000067533.5	rs72736899	-0.0545745	0.413325	chr1:218307632:218330948:clu_47435:ENSG00000067533.5	rs56238934	0.0294358	0.419642	chr1:218305125:218307431:clu_52981:ENSG00000067533.5	rs28521324	0.0116406	0.430294
RRP36	ENSG00000124541.7	chr6:43026141:43027130:clu_40247_	chr6	43021623	43034156	+	gene	rs145856448	42903481	-118142	T	C	0.0988	0.0371047	0.0296252	-0.371494	0.176566	0.947559	0.999966	chr6:43026141:43027130:clu_32354:ENSG00000124541.6	rs36111725	0.0388619	0.337252	chr6:43026141:43027130:clu_30329:ENSG00000124541.6	rs115193442	-0.211718	0.653756	chr6:43027477:43029092:clu_33588:ENSG00000124541.6	rs146791178	-0.0364874	0.393786
RRP7A	ENSG00000189306.11	chr22:42514779:42576981:clu_106961_-	chr22	42508344	42519796	-	gene	rs5758780	42516898	2898	A	G	0.4913	2.08027e-17	0.392655	0.754711	0.0779487	8.65954e-13	2.27438e-10	chr22:42516136:42518005:clu_26151:ENSG00000189306.10	rs1056566	-0.0254736	0.0144302	chr22:42518147:42518613:clu_24541:ENSG00000189306.10	rs767719779	0.077116	0.246123	chr22:42516136:42518005:clu_27052:ENSG00000189306.10	rs8139383	-0.0300983	1.43401e-05
RRP8	ENSG00000132275.11	chr11:6600775:6603404:clu_61617_-	chr11	6595072	6603616	-	gene	rs4758436	6593957	9659	A	T	0.5203	1.24011e-05	0.123815	-0.426125	0.094138	0.00606765	0.163942	chr11:6592823:6600486:clu_6224:ENSG00000132275.10	rs61875867	0.101301	1.85243e-06	chr11:6602264:6603404:clu_5759:ENSG00000132275.10	rs113723453	0.117344	0.10022	chr11:6600775:6603404:clu_6504:ENSG00000132275.10	rs11826421	-0.0264135	6.10801e-17
RRP9	ENSG00000114767.7	chr3:51936555:51937192:clu_24136_	chr3	51933429	51941904	-	gene	rs34656997	52180624	-238720	A	G	0.3198	0.00491676	0.0532668	0.31752	0.111166	0.310856	0.982057	chr3:51934776:51935197:clu_39712:ENSG00000114767.6	rs72959478	-0.11247	0.342129	chr3:51936555:51937192:clu_37137:ENSG00000114767.6	rs77839960	-0.136053	0.704867	chr3:51936555:51937192:clu_41457:ENSG00000114767.6	rs141138504	-0.022561	0.45237
RSAD1	ENSG00000136444.10	chr17:50480084:50482091:clu_92869_+	chr17	50478860	50485974	+	gene	rs9891970	50702343	223483	C	T	0.5988	7.24513e-05	0.103236	-0.415652	0.101735	0.0268112	0.435758	chr17:50479762:50482091:clu_13325:ENSG00000136444.9	rs2290862	-0.034825	6.81959e-12	chr17:50479762:50482091:clu_12481:ENSG00000136444.9	rs2290862	-0.0522442	0.000134253	chr17:50479762:50482091:clu_13808:ENSG00000136444.9	rs2290862	-0.0374465	4.42505e-38
RSAD2	ENSG00000134321.12	chr2:6883532:6886935:clu_15777_+	chr2	6865806	6898239	+	gene	rs62105522	6758480	-107077	G	T	0.0901	0.00587234	0.0511631	0.536074	0.191716	0.729648	0.999966	chr2:6878146:6883371:clu_41835:ENSG00000134321.11	rs4669168	-0.0128016	0.562275	NA	NA	NA	NA	NA	NA	NA	NA
RSBN1	ENSG00000081019.13	chr1:113777808:113797363:clu_2744_-	chr1	113761832	113812476	-	gene	rs112390378	113755887	56589	C	T	0.1337	0.00337395	0.0577344	0.457044	0.153336	0.264579	0.961301	chr1:113777808:113797363:clu_48745:ENSG00000081019.13	rs75978619	-0.0493333	0.442388	NA	NA	NA	NA	chr1:113798036:113811710:clu_50897:ENSG00000081019.13	rs146384693	-0.0541588	0.102126
RSBN1L	ENSG00000187257.16	chr7:77778446:77778634:clu_46194_+	chr7	77696459	77783022	+	gene	rs7778585	77573097	-123362	C	A	0.6337	0.00712871	0.04887	-0.349921	0.128199	0.407209	0.999966	chr7:77697055:77736410:clu_29735:ENSG00000187257.15	rs62463899	-0.0681981	0.0843159	chr7:77736526:77749424:clu_27887:ENSG00000187257.15	rs112439437	0.0399595	0.685958	chr7:77736526:77749424:clu_30833:ENSG00000187257.15	rs723619	-0.0105707	0.33403
RSF1	ENSG00000048649.13	chr11:77702495:77725535:clu_63157_-	chr11	77659996	77821017	-	gene	rs61125734	78018160	-197143	A	G	0.2006	0.00494253	0.0532048	-0.394038	0.138041	0.337139	0.991471	chr11:77725699:77740731:clu_8050:ENSG00000048649.13	rs73510824	0.0787708	0.49864	chr11:77813708:77820528:clu_7544:ENSG00000048649.13	rs948961	0.030254	0.618496	chr11:77672230:77675036:clu_8323:ENSG00000048649.13	rs117412886	-0.0570379	0.228067
RSKR	ENSG00000167524.14	chr17:28611795:28612044:clu_88807_-	chr17	28607964	28614200	-	gene	rs117847592	28461151	153046	T	C	0.064	0.0168465	0.0387596	-0.456526	0.188803	0.67145	0.999966	chr17:28611253:28611393:clu_12241:ENSG00000167524.14	rs113019259	0.0424643	0.471966	chr17:28611253:28611393:clu_11452:ENSG00000167524.14	rs184494817	0.0668391	0.700593	chr17:28610699:28611143:clu_12669:ENSG00000167524.14	rs61177619	-0.0435067	0.366954
RSL1D1	ENSG00000171490.13	chr16:11841820:11841907:clu_83151_-	chr16	11833850	11851580	-	gene	rs11075019	11818418	33162	G	C	0.3343	0.00139077	0.0682688	-0.397164	0.121849	0.255662	0.957284	chr16:11841820:11841907:clu_15294:ENSG00000171490.12	rs9933824	-0.0900772	0.501427	chr16:11841820:11841907:clu_14349:ENSG00000171490.12	rs8049261	-0.105648	0.574662	chr16:11841817:11841907:clu_15867:ENSG00000171490.12	rs145278339	0.0414247	0.28434
RSL24D1	ENSG00000137876.10	chr15:55191047:55192720:clu_79615_-	chr15	55180806	55197049	-	gene	rs12594750	55034973	162076	T	C	0.2064	0.0142488	0.0407183	-0.34719	0.139946	0.820129	0.999966	NA	NA	NA	NA	NA	NA	NA	NA	NA	NA	NA	NA
RSPH3	ENSG00000130363.11	chr6:158982688:158993839:clu_38892_-	chr6	158972871	159000187	-	gene	rs1054091	159048480	-48278	G	C	0.25	1.94818e-05	0.118577	0.478682	0.108381	0.00881793	0.214136	chr6:158993926:158999435:clu_33808:ENSG00000130363.11	rs2758348	-0.0171102	0.422441	chr6:158983807:158986280:clu_31688:ENSG00000130363.11	rs9365002	0.0524788	0.625065	chr6:158986421:158993839:clu_35184:ENSG00000130363.11	rs142457757	0.0604861	0.193677
RSPH9	ENSG00000172426.16	chr6:43636646:43640021:clu_40317_+	chr6	43645036	43672600	+	gene	rs4392721	43773464	128428	G	A	0.064	0.000219695	0.0901657	-0.972523	0.256552	0.061755	0.644212	chr6:43645325:43650375:clu_32448:ENSG00000172426.15	rs186793133	0.110913	0.300187	chr6:43655691:43656577:clu_30421:ENSG00000172426.15	rs146553990	-0.120001	0.72773	chr6:43650540:43655562:clu_33687:ENSG00000172426.15	rs11961039	0.0196021	0.0290114
RSPO3	ENSG00000146374.14	chr6:127150572:127155241:clu_41158_+	chr6	127118671	127199481	+	gene	rs2503112	127148899	30228	A	G	0.0698	0.00260453	0.0608093	-0.444531	0.145081	0.243701	0.949364	NA	NA	NA	NA	NA	NA	NA	NA	chr6:127155438:127195823:clu_34694:ENSG00000146374.13	rs185264308	-0.0495439	0.302341
RSPRY1	ENSG00000159579.14	chr16:57186785:57204504:clu_86850_+	chr16	57186137	57240469	+	gene	rs7204054	57179936	-6201	C	A	0.4273	4.91233e-06	0.134485	-0.510281	0.107504	0.00325662	0.102689	chr16:57186785:57204504:clu_16248:ENSG00000159579.13	rs7186799	-0.024274	0.000342768	chr16:57187050:57204504:clu_15254:ENSG00000159579.13	rs2279407	0.12242	0.500296	chr16:57186785:57204504:clu_16884:ENSG00000159579.13	rs13336686	-0.0232595	3.19884e-15
RSRC1	ENSG00000174891.13	chr3:158110604:158122103:clu_22369_+	chr3	158105855	158545730	+	gene	rs145049570	158238426	132571	A	G	0.2733	0.000740976	0.0757536	0.306695	0.0889642	0.0789801	0.710295	chr3:158110211:158122103:clu_41146:ENSG00000174891.12	rs78758605	-0.063392	0.460307	chr3:158123991:158203072:clu_38510:ENSG00000174891.12	rs144766482	0.0659011	0.693631	chr3:158225733:158298039:clu_42952:ENSG00000174891.12	rs79710601	0.0145631	0.273182
RSRC2	ENSG00000111011.18	chr12:122505706:122508218:clu_69556_-	chr12	122503454	122527000	-	gene	rs7309390	122625875	-98875	A	G	0.7529	1.2468e-05	0.123753	-0.484469	0.107058	0.0032782	0.103247	chr12:122505706:122508218:clu_5565:ENSG00000111011.17	rs10998	-0.0638859	2.11802e-41	chr12:122505706:122508218:clu_5124:ENSG00000111011.17	rs6416298	-0.0904645	2.16292e-20	chr12:122505706:122508218:clu_5864:ENSG00000111011.17	rs10709275	-0.0566938	8.22597e-100
RSRP1	ENSG00000117616.18	chr1:25247029:25267740:clu_1031_-	chr1	25242249	25338213	-	gene	rs113026442	25362915	-24702	A	G	0.25	2.57126e-09	0.217723	-0.684557	0.107759	2.33955e-06	0.000189183	chr1:25247029:25337040:clu_46789:ENSG00000117616.17	rs55794721	0.0552125	3.4846e-34	chr1:25247029:25337040:clu_43762:ENSG00000117616.17	rs55794721	0.0778177	9.89099e-19	chr1:25247029:25337040:clu_48835:ENSG00000117616.17	rs55794721	0.0452285	7.70567e-56
RSU1	ENSG00000148484.18	chr10:16782084:16817315:clu_59317_-	chr10	16590611	16817463	-	gene	rs811912	16817619	-156	G	C	0.5465	1.07125e-14	0.33868	-0.791996	0.0919074	1.21325e-10	2.24618e-08	chr10:16782084:16817315:clu_9230:ENSG00000148484.17	rs111960598	-0.0506801	2.63068e-40	chr10:16782084:16817315:clu_8640:ENSG00000148484.17	rs111960598	-0.0773034	5.8625e-23	chr10:16782084:16817315:clu_9574:ENSG00000148484.17	rs111960598	-0.0457722	6.52376e-77
RTCA	ENSG00000137996.12	chr1:100273452:100275599:clu_8299_+	chr1	100266207	100292769	+	gene	rs12568038	100414358	148142	C	T	0.3837	0.000710563	0.0762515	0.384016	0.110999	0.0742636	0.693397	chr1:100266624:100268152:clu_48493:ENSG00000137996.12	rs3917013	-0.080994	0.380481	chr1:100287203:100291403:clu_45333:ENSG00000137996.12	rs113587275	-0.20554	0.200611	chr1:100267538:100268152:clu_50605:ENSG00000137996.12	rs7552568	0.0135704	0.296353
RTCA-AS1	ENSG00000224616.3	chr1:100265247:100265815:clu_2540_	chr1	100251528	100266179	-	gene	rs2392163	100511532	-245353	C	T	0.9477	0.00994473	0.0449425	0.657641	0.251763	0.529776	0.999966	NA	NA	NA	NA	NA	NA	NA	NA	NA	NA	NA	NA
RTCB	ENSG00000100220.12	chr22:32388099:32392240:clu_106593_-	chr22	32387582	32412248	-	gene	rs5998338	32254587	157661	A	G	0.1221	0.000139583	0.0955211	-0.502303	0.12836	0.188066	0.905546	chr22:32388099:32392240:clu_25778:ENSG00000100220.11	rs4358228	-0.0222127	0.513154	chr22:32388099:32392240:clu_24175:ENSG00000100220.11	rs2858733	-0.0410159	0.639865	chr22:32388099:32392240:clu_26677:ENSG00000100220.11	rs34999781	-0.0110617	0.44226
RTEL1	ENSG00000258366.8	chr20:63693283:63694372:clu_103133_	chr20	63657810	63696253	+	gene	rs310651	63539992	-117818	C	G	0.1105	2.00545e-05	0.118241	0.740776	0.167994	0.0148344	0.30388	chr20:63687770:63687937:clu_27837:ENSG00000258366.7	rs111622789	-0.11496	1.05585e-47	chr20:63689132:63689750:clu_26124:ENSG00000258366.7	rs2297440	-0.0926461	2.82307e-11	chr20:63689132:63689750:clu_28806:ENSG00000258366.7	rs6062302	-0.0587078	1.43383e-69
RTEL1-TNFRSF6B	ENSG00000026036.22	chr20:63693283:63694372:clu_103133_+	chr20	63659300	63698684	+	gene	rs310651	63539992	-119308	C	G	0.1105	2.00545e-05	0.118241	0.740776	0.167994	0.0145906	0.300644	NA	NA	NA	NA	NA	NA	NA	NA	NA	NA	NA	NA
RTF1	ENSG00000137815.14	chr15:41453048:41457672:clu_81197_+	chr15	41408408	41483563	+	gene	rs62003899	41656377	247969	T	A	0.3663	0.000512587	0.0801293	0.336508	0.0946847	0.0615434	0.643351	chr15:41438431:41457672:clu_17626:ENSG00000137815.14	rs148486558	0.0867625	0.411438	chr15:41438431:41457672:clu_16490:ENSG00000137815.14	rs145219408	0.129821	0.726033	chr15:41475819:41476446:clu_18288:ENSG00000137815.14	rs113129661	0.0260465	0.393479
RTF2	ENSG00000022277.12	chr20:56513428:56517106:clu_102950_+	chr20	56468585	56519449	+	gene	rs911159	56437262	-31323	G	A	0.1163	0.000350119	0.0846497	-0.667462	0.182274	0.11299	0.802537	chr20:56516989:56517106:clu_27611:ENSG00000022277.12	rs73625044	-0.0219304	0.531756	chr20:56516989:56517106:clu_25920:ENSG00000022277.12	rs6014919	-0.0335146	0.678654	chr20:56513428:56517106:clu_28571:ENSG00000022277.12	rs79595225	0.0279782	0.362891
RTKN	ENSG00000114993.17	chr2:74426574:74427169:clu_12918_-	chr2	74425835	74442422	-	gene	rs10191890	74221953	220469	C	G	0.0727	0.00377118	0.056413	-0.438095	0.148794	0.294765	0.977344	chr2:74432666:74440353:clu_43111:ENSG00000114993.16	rs55709249	-0.0255269	0.351972	chr2:74427273:74427424:clu_40323:ENSG00000114993.16	rs78192544	-0.127409	0.560829	chr2:74432666:74441706:clu_45038:ENSG00000114993.16	rs79249275	0.0330104	0.392835
RTKN2	ENSG00000182010.11	chr10:62217249:62218195:clu_60035_-	chr10	62183035	62268844	-	gene	rs79704308	62137419	131425	T	C	0.064	0.00403887	0.0555992	-0.650698	0.22271	0.439013	0.999966	NA	NA	NA	NA	NA	NA	NA	NA	NA	NA	NA	NA
RTL10	ENSG00000215012.9	chr22:19854539:19854660:clu_106174_	chr22	19846138	19854896	-	gene	rs5748376	19651860	203036	A	G	0.843	0.00120512	0.0699725	0.49729	0.15056	0.330561	0.989269	chr22:19802216:19802693:clu_25217:ENSG00000215012.8	rs5992439	-0.0171671	0.321084	chr22:19812447:19854443:clu_23637:ENSG00000215012.8	rs68091552	-0.0438323	0.327074	chr22:19802216:19806659:clu_26111:ENSG00000215012.8	rs638957	-0.0126172	0.172679
RTN1	ENSG00000139970.17	chr14:59607492:59630446:clu_77805_-	chr14	59595976	59870776	-	gene	rs308997	60119360	-248584	T	G	0.218	0.000715772	0.0761647	0.412014	0.119165	0.0638937	0.65291	chr14:59607492:59726919:clu_19997:ENSG00000139970.16	rs1952044	-0.0497727	7.05924e-25	chr14:59607492:59726919:clu_18709:ENSG00000139970.16	rs1952044	-0.037159	0.0464739	chr14:59607492:59630446:clu_20772:ENSG00000139970.16	rs1952044	0.0356899	1.16781e-36
RTN2	ENSG00000125744.12	chr19:45489553:45493160:clu_97950_-	chr19	45485294	45497055	-	gene	rs10401261	45415591	81464	A	G	0.5174	0.00529075	0.0523981	0.315775	0.111519	0.658888	0.999966	chr19:45489553:45494166:clu_23349:ENSG00000125744.11	rs17850756	0.0158735	0.4697	chr19:45489553:45494166:clu_21899:ENSG00000125744.11	rs142772396	-0.0699376	0.670157	chr19:45489553:45494166:clu_24191:ENSG00000125744.11	rs11672105	0.0146299	0.107615
RTN3	ENSG00000133318.14	chr11:63681778:63749991:clu_65247_+	chr11	63681446	63759891	+	gene	rs11231494	63447025	-234421	A	G	0.436	0.0054557	0.0520345	-0.315969	0.111998	0.416376	0.999966	chr11:63681778:63704851:clu_7184:ENSG00000133318.13	rs2278627	0.0672324	0.479324	chr11:63681778:63704851:clu_6704:ENSG00000133318.13	rs9737163	-0.139462	0.0849527	chr11:63753708:63756112:clu_7462:ENSG00000133318.13	rs7342201	-0.0297366	0.157457
RTN4	ENSG00000115310.18	chr2:54987698:55025086:clu_12560_-	chr2	54972187	55112621	-	gene	rs10179594	55054299	58322	T	G	0.8953	9.52842e-05	0.100017	-0.499111	0.124335	0.038422	0.525119	chr2:55028220:55049745:clu_42718:ENSG00000115310.17	rs1527649	-0.019717	0.573619	chr2:54973867:54974695:clu_39942:ENSG00000115310.17	rs76004820	0.0612803	0.710246	chr2:54973621:54982515:clu_44632:ENSG00000115310.17	rs2588513	-0.0234989	1.03462e-05
RTN4IP1	ENSG00000130347.13	chr6:106592300:106602874:clu_38099_-	chr6	106570771	106629498	-	gene	rs114026910	106685484	-55986	C	A	0.1163	0.00114266	0.0706053	-0.558395	0.168244	0.356939	0.998266	chr6:106587862:106592164:clu_33031:ENSG00000130347.12	rs272579	-0.015303	0.510905	chr6:106583420:106587679:clu_30955:ENSG00000130347.12	rs56361614	-0.0268117	0.724347	chr6:106583420:106587679:clu_34361:ENSG00000130347.12	rs878877095	-0.0103474	0.433071
RTRAF	ENSG00000087302.9	chr14:52001866:52004362:clu_75910_	chr14	51989514	52010694	+	gene	rs74049351	52032952	43438	T	A	0.0814	7.37144e-09	0.206548	1.09002	0.177419	2.40559e-05	0.00153357	chr14:51993822:51998494:clu_19836:ENSG00000087302.8	rs76000506	0.0288055	0.416627	chr14:51991441:51993723:clu_18555:ENSG00000087302.8	rs75576574	-0.124721	0.626046	chr14:52001866:52004240:clu_20584:ENSG00000087302.8	rs1151574	-0.0140245	0.365948
RTTN	ENSG00000176225.14	chr18:70196648:70199414:clu_95624_-	chr18	70003031	70205726	-	gene	rs61444841	70405469	-199743	A	G	0.4855	3.52202e-05	0.111681	-0.346357	0.0811212	0.0148605	0.30418	chr18:70060042:70065829:clu_25018:ENSG00000176225.13	rs41322446	0.0224944	0.586495	chr18:70060042:70065829:clu_23462:ENSG00000176225.13	rs73455289	0.127573	0.428573	chr18:70140188:70142288:clu_25886:ENSG00000176225.13	rs34938663	-0.0124081	0.264105
RUBCN	ENSG00000145016.16	chr3:197684217:197691074:clu_26251_-	chr3	197668867	197749727	-	gene	rs113792496	197818023	-68296	G	A	0.0698	0.000297961	0.0865604	-0.780571	0.210576	0.0725006	0.687424	chr3:197682615:197683307:clu_41711:ENSG00000145016.15	rs6772490	-0.0143759	0.582863	chr3:197705175:197717977:clu_39029:ENSG00000145016.15	rs113392526	0.031752	0.592733	chr3:197691148:197693715:clu_43592:ENSG00000145016.15	rs6769884	-0.0453092	0.133129
RUBCNL	ENSG00000102445.18	chr13:46368249:46368733:clu_73498_-	chr13	46342000	46438190	-	gene	rs2477601	46332739	105451	G	T	0.1715	0.000536845	0.0795805	-0.455911	0.128761	0.123556	0.823559	chr13:46372597:46377890:clu_2292:ENSG00000102445.18	rs150764194	0.0562707	0.335848	chr13:46368249:46368733:clu_2062:ENSG00000102445.18	rs77424845	-0.140705	0.667818	chr13:46362598:46363115:clu_2416:ENSG00000102445.18	rs75886741	0.0292113	0.423461
RUFY1	ENSG00000176783.15	chr5:179560198:179562547:clu_36146_+	chr5	179550554	179610012	+	gene	rs59364087	179677968	127414	T	A	0.5698	0.000198694	0.0913532	0.370119	0.0969378	0.0704694	0.680496	chr5:179605924:179607582:clu_36236:ENSG00000176783.14	rs72824531	-0.0626081	8.86482e-19	chr5:179605924:179607582:clu_33905:ENSG00000176783.14	rs72824531	-0.0819546	0.000279794	chr5:179605924:179607582:clu_37787:ENSG00000176783.14	rs72824531	-0.0652552	6.50465e-74
RUFY2	ENSG00000204130.13	chr10:68396881:68401620:clu_60112_-	chr10	68341107	68407294	-	gene	rs78573780	68520641	-113347	A	T	0.3576	0.0015847	0.0667165	0.34796	0.108077	0.204985	0.922141	chr10:68379521:68381232:clu_9813:ENSG00000204130.12	rs79120407	-0.0398809	0.536906	chr10:68379521:68381232:clu_9180:ENSG00000204130.12	rs117092367	0.0577683	0.660623	chr10:68346084:68355353:clu_10199:ENSG00000204130.12	rs9663959	0.0197692	5.93336e-06
RUFY3	ENSG00000018189.13	chr4:70722751:70741627:clu_27284_+	chr4	70704204	70808619	+	gene	rs143348622	70650998	-53206	G	T	0.0523	0.000236278	0.0893053	0.821903	0.217964	0.0424723	0.55129	chr4:70796746:70800141:clu_37219:ENSG00000018189.12	rs77234023	0.0914799	0.14964	chr4:70794894:70796663:clu_34818:ENSG00000018189.12	rs34939711	0.156208	0.610113	chr4:70799875:70800141:clu_38826:ENSG00000018189.12	rs4022342	-0.0206409	0.162089
RUNDC1	ENSG00000198863.7	chr17:42981074:42987256:clu_92481_	chr17	42980565	42993690	+	gene	rs799923	43099914	119349	G	A	0.1483	0.00216083	0.0630292	-0.418117	0.133877	0.168512	0.883194	chr17:42987414:42990317:clu_12908:ENSG00000198863.7	rs533042773	0.0584362	0.545703	chr17:42989539:42990317:clu_12092:ENSG00000198863.7	rs4796765	-0.0542786	0.689527	chr17:42987414:42990317:clu_13383:ENSG00000198863.7	rs61105240	0.0333233	0.437144
RUNDC3B	ENSG00000105784.15	chr7:87807519:87816141:clu_46239_+	chr7	87627548	87832296	+	gene	rs111409688	87467307	-160241	C	T	0.2413	0.0115383	0.043194	0.336362	0.131469	0.563507	0.999966	NA	NA	NA	NA	chr7:87807519:87816141:clu_27951:ENSG00000105784.15	rs1989796	0.0289866	0.344711	NA	NA	NA	NA
RUNX1	ENSG00000159216.18	chr21:34880713:34886843:clu_105736_-	chr21	34787801	36004667	-	gene	rs73202247	36213938	-209271	T	C	0.1395	8.42295e-05	0.101467	0.6802	0.168096	0.0236183	0.404768	chr21:34799462:34859474:clu_28132:ENSG00000159216.18	rs7280521	-0.020995	0.423811	chr21:34834601:34859474:clu_26404:ENSG00000159216.18	rs28421171	-0.0327582	0.656828	chr21:34799462:34834410:clu_29113:ENSG00000159216.18	rs7279128	-0.0190573	0.0438176
RUNX1T1	ENSG00000079102.16	chr8:91975973:91986124:clu_48727_-	chr8	91954967	92103286	-	gene	rs550438549	92339984	-236698	A	G	0.157	0.00134134	0.0686991	0.521408	0.159427	0.148984	0.860962	chr8:91975973:91986124:clu_54838:ENSG00000079102.16	rs147200989	-0.0651769	5.01507e-05	chr8:91991889:92005116:clu_51249:ENSG00000079102.16	rs117778629	-0.146142	0.380578	chr8:92017363:92075965:clu_57368:ENSG00000079102.16	rs143175876	-0.0378577	0.196908
RUNX2	ENSG00000124813.23	chr6:45422957:45431863:clu_40351_+	chr6	45328157	45664349	+	gene	rs13215406	45412387	84230	A	C	0.1105	0.00087416	0.0737894	-0.498672	0.14672	0.166188	0.880937	chr6:45438051:45512246:clu_32490:ENSG00000124813.20	rs75705520	0.0678588	0.167415	chr6:45512407:45545217:clu_30460:ENSG00000124813.20	rs75919733	0.0548812	0.440186	chr6:45438051:45512246:clu_33728:ENSG00000124813.20	rs139515244	0.0396996	0.314434
RUNX3	ENSG00000020633.18	chr1:24902666:24907259:clu_1022_-	chr1	24899511	24965121	-	gene	rs16830188	24972350	-7229	C	T	0.061	0.0101671	0.0446821	0.653406	0.250903	0.856803	0.999966	chr1:24902666:24907259:clu_46781:ENSG00000020633.18	rs74060469	-0.0305668	0.21059	chr1:24902666:24907259:clu_43758:ENSG00000020633.18	rs148780461	0.143318	0.525157	chr1:24902666:24907259:clu_48830:ENSG00000020633.18	rs150386203	-0.0167541	0.223476
RUSC1	ENSG00000160753.16	chr1:155320991:155321688:clu_9849_+	chr1	155320894	155331114	+	gene	rs2974930	155226926	-93968	A	G	0.5814	0.00263476	0.0606721	0.33082	0.108099	0.145921	0.856785	chr1:155328275:155330403:clu_49466:ENSG00000160753.15	rs114427537	-0.0758556	0.512895	chr1:155325178:155325316:clu_46247:ENSG00000160753.15	rs76381440	-0.172464	0.459973	chr1:155323130:155323402:clu_51681:ENSG00000160753.15	rs141112969	-0.0170723	0.304797
RUSC1-AS1	ENSG00000225855.7	chr1:155321695:155322243:clu_4162_	chr1	155316863	155324176	-	gene	rs11264371	155442246	-118070	C	T	0.343	0.0696179	0.0225242	0.229558	0.125585	0.923763	0.999966	chr1:155319932:155321625:clu_49457:ENSG00000225855.6	rs78832685	0.104686	0.240624	chr1:155319932:155321625:clu_46241:ENSG00000225855.6	rs72702206	0.0977505	0.679827	chr1:155319932:155321135:clu_51677:ENSG00000225855.6	rs56894225	0.0300209	0.108886
RUSC2	ENSG00000198853.12	chr9:35539108:35546430:clu_54441_+	chr9	35490111	35561898	+	gene	rs7046802	35622795	132684	T	A	0.439	1.69758e-06	0.14661	-0.525477	0.105284	0.000583677	0.0246016	chr9:35539108:35546430:clu_51752:ENSG00000198853.11	rs34352949	-0.0307937	1.85459e-06	chr9:35539108:35546430:clu_48363:ENSG00000198853.11	rs946483	-0.0297382	0.685958	chr9:35539108:35546430:clu_54055:ENSG00000198853.11	rs7047617	-0.0143987	0.00308141
RUVBL1	ENSG00000175792.12	chr3:128119414:128123584:clu_25171_-	chr3	128064778	128153914	-	gene	rs12632366	128358715	-204801	G	A	0.4215	0.00171915	0.0657481	-0.35031	0.109663	0.127666	0.831062	chr3:128082574:128083074:clu_40685:ENSG00000175792.11	rs9827668	0.0237471	0.0428658	chr3:128084050:128087706:clu_38057:ENSG00000175792.11	rs114895876	0.126697	0.502983	chr3:128082574:128083074:clu_42457:ENSG00000175792.11	rs13099396	0.0171305	0.000781587
RUVBL2	ENSG00000183207.14	chr19:49015150:49015572:clu_101155_+	chr19	48993562	49015970	+	gene	rs4802577	49158583	165021	G	A	0.1366	1.70074e-05	0.120155	-0.629809	0.141533	0.0101499	0.236711	chr19:48993902:48999319:clu_23625:ENSG00000183207.13	rs2287755	-0.0552281	2.27795e-06	chr19:49014603:49015021:clu_22150:ENSG00000183207.13	rs58259114	-0.126564	0.632084	chr19:49014603:49015021:clu_24468:ENSG00000183207.13	rs3786672	-0.0163198	0.26144
RWDD1	ENSG00000111832.13	chr6:116571655:116580295:clu_41043_+	chr6	116571409	116597675	+	gene	rs1165375	116682925	111516	G	C	0.0727	0.0137149	0.0411658	0.439164	0.176013	0.698242	0.999966	chr6:116572985:116574058:clu_33220:ENSG00000111832.12	rs13202520	0.0552641	0.28257	chr6:116571655:116572422:clu_31136:ENSG00000111832.12	rs9387365	-0.0297812	0.714047	chr6:116571655:116572858:clu_34551:ENSG00000111832.12	rs76411108	0.0245321	0.288755
RWDD2A	ENSG00000013392.8	chr6:83194652:83195595:clu_40699_	chr6	83193357	83198935	+	gene	rs1180182	83265553	72196	A	G	0.2616	0.0558845	0.0249799	0.252252	0.130877	0.919322	0.999966	chr6:83195271:83195595:clu_32812:ENSG00000013392.7	rs117568032	-0.0333491	0.320658	chr6:83193443:83194312:clu_30749:ENSG00000013392.7	rs72901646	-0.0784249	0.65438	chr6:83194652:83195595:clu_34096:ENSG00000013392.7	rs34821903	-0.00942366	0.430597
RWDD2B	ENSG00000156253.7	chr21:29008621:29019211:clu_105582_	chr21	29004384	29019360	-	gene	rs13047761	29009605	9755	A	G	0.093	4.54708e-08	0.18691	-0.927854	0.160712	4.119e-05	0.00248177	chr21:29008621:29019211:clu_27998:ENSG00000156253.6	rs13047761	-0.0549043	1.65392e-15	chr21:29008621:29019211:clu_26282:ENSG00000156253.6	rs13047761	-0.0737833	3.47863e-06	chr21:29008621:29019211:clu_28989:ENSG00000156253.6	rs13047761	-0.0417701	1.5319e-25
RWDD3	ENSG00000122481.17	chr1:95244651:95246542:clu_8247_+	chr1	95234210	95247225	+	gene	rs12137144	95018169	-216041	A	G	0.1308	6.49559e-05	0.104518	0.746875	0.18155	0.0167077	0.327805	chr1:95234315:95246542:clu_48437:ENSG00000122481.16	rs111906724	-0.0355118	1.49309e-05	chr1:95234315:95246542:clu_45277:ENSG00000122481.16	rs148947963	-0.0397252	0.00323346	chr1:95234315:95244211:clu_50539:ENSG00000122481.16	rs10874908	0.03551	3.17922e-17
RWDD4	ENSG00000182552.15	chr4:183651131:183655881:clu_30847_-	chr4	183639635	183659203	-	gene	rs74652740	183592606	66597	C	T	0.125	0.000477795	0.0809633	0.54788	0.153294	0.24234	0.948153	chr4:183641468:183646351:clu_38397:ENSG00000182552.14	rs73002706	-0.0343268	0.234323	chr4:183651323:183655881:clu_35857:ENSG00000182552.14	rs36062161	0.03523	0.480874	chr4:183641468:183646351:clu_40077:ENSG00000182552.14	rs4624700	-0.0142877	0.110556
RXFP1	ENSG00000171509.16	chr4:158593499:158599326:clu_28298_+	chr4	158315311	158653372	+	gene	rs17037309	158254323	-60988	C	T	0.093	0.00122201	0.069807	0.703208	0.213175	0.120714	0.818253	NA	NA	NA	NA	NA	NA	NA	NA	NA	NA	NA	NA
RXRA	ENSG00000186350.12	chr9:134434207:134436467:clu_56193_+	chr9	134317098	134440585	+	gene	rs139076702	134111723	-205375	C	A	0.1424	0.00278135	0.0600287	0.485682	0.159605	0.623883	0.999966	chr9:134429240:134431905:clu_53434:ENSG00000186350.9	rs34215980	-0.0310588	0.209984	chr9:134401882:134408149:clu_49933:ENSG00000186350.9	rs138634755	-0.141676	0.616776	chr9:134434207:134445233:clu_55834:ENSG00000186350.9	rs9409998	0.0221464	0.00201176
RXRB	ENSG00000204231.10	chr6:33198464:33199169:clu_37019_-	chr6	33193588	33200688	-	gene	rs365066	33007480	193185	C	T	0.4099	0.000151316	0.0945692	-0.410247	0.105418	0.0637415	0.652161	chr6:33195050:33195570:clu_31955:ENSG00000204231.10	rs1265788	-0.0416129	0.49626	chr6:33198464:33200242:clu_29958:ENSG00000204231.10	rs76915315	0.104573	0.59628	chr6:33195050:33195570:clu_33174:ENSG00000204231.10	rs9469651	0.0507143	0.239433
RXRG	ENSG00000143171.13	chr1:165417220:165419870:clu_4492_-	chr1	165400922	165445355	-	gene	rs12068601	165217507	227848	A	G	0.1017	0.0123081	0.0424354	0.486327	0.191851	0.933035	0.999966	NA	NA	NA	NA	chr1:165420014:165428719:clu_46640:ENSG00000143171.12	rs12144236	0.0326551	0.578594	NA	NA	NA	NA
RXYLT1	ENSG00000118600.12	chr12:63780462:63781019:clu_71379_+	chr12	63779842	63809562	+	gene	rs12228267	63589898	-189944	G	A	0.2151	1.22316e-05	0.123974	-0.634403	0.140047	0.00400594	0.119945	chr12:63781174:63782541:clu_4501:ENSG00000118600.11	rs2124476	0.0228498	0.528307	chr12:63781174:63784970:clu_4124:ENSG00000118600.11	rs61921195	0.0684451	0.559666	chr12:63780129:63781019:clu_4741:ENSG00000118600.11	rs56734177	-0.0307083	0.422797
RYBP	ENSG00000163602.10	chr3:72379427:72446496:clu_24530_-	chr3	72371825	72446621	-	gene	rs4677191	72598282	-151659	G	A	0.2674	0.000452447	0.08161	-0.370895	0.103326	0.240136	0.945727	NA	NA	NA	NA	NA	NA	NA	NA	NA	NA	NA	NA
RYK	ENSG00000163785.12	chr3:134195182:134202730:clu_25320_-	chr3	134065303	134250744	-	gene	rs56088702	134158269	92590	A	G	0.0872	0.000902877	0.0734053	0.734271	0.216647	0.165829	0.880555	chr3:134176039:134183002:clu_40851:ENSG00000163785.12	rs142525534	0.0249849	0.396147	chr3:134191974:134195082:clu_38225:ENSG00000163785.12	rs76803140	-0.0899366	0.6276	chr3:134176039:134183002:clu_42624:ENSG00000163785.12	rs111779517	0.0313042	1.13113e-12
RYR1	ENSG00000196218.12	chr19:38519454:38523028:clu_100557_+	chr19	38433699	38587564	+	gene	rs74573108	38206068	-227623	G	A	0.189	0.0015719	0.0668129	-0.51249	0.159058	0.252507	0.95525	chr19:38567917:38570607:clu_22912:ENSG00000196218.12	rs143189855	-0.0545136	0.188367	chr19:38567917:38570607:clu_21480:ENSG00000196218.12	rs148222624	0.099726	0.693533	chr19:38567917:38570607:clu_23759:ENSG00000196218.12	rs40283	-0.0137518	0.172096
RYR2	ENSG00000198626.17	chr1:237742349:237743600:clu_11464_+	chr1	237042184	237833988	+	gene	rs80125085	237167842	125658	C	T	0.0901	5.14033e-05	0.10726	0.791132	0.189543	0.0234641	0.403221	chr1:237792323:237793867:clu_51165:ENSG00000198626.15	rs59829678	-0.0813924	0.452674	chr1:237792323:237793867:clu_47833:ENSG00000198626.15	rs78885868	-0.199699	0.557186	chr1:237809035:237811640:clu_53447:ENSG00000198626.15	rs201634288	0.0337987	0.352121
RYR3	ENSG00000198838.13	chr15:33845062:33848291:clu_81019_+	chr15	33310945	33866121	+	gene	rs8035098	33303083	-7879	G	T	0.064	3.80126e-05	0.11079	0.893913	0.210312	0.0253314	0.421641	chr15:33848421:33853045:clu_17445:ENSG00000198838.13	rs7164524	0.0947488	0.358541	chr15:33842035:33844862:clu_16329:ENSG00000198838.13	rs74008313	-0.130051	0.508292	chr15:33825676:33826252:clu_18090:ENSG00000198838.13	rs967232	0.0224746	4.31955e-08
S100A10	ENSG00000197747.9	chr1:151986251:151993752:clu_3978_	chr1	151982915	151993859	-	gene	rs11803731	152110849	-116990	A	T	0.1337	0.0179053	0.0380482	-0.357342	0.149214	0.820848	0.999966	NA	NA	NA	NA	NA	NA	NA	NA	NA	NA	NA	NA
S100A11	ENSG00000163191.6	chr1:152033800:152036913:clu_3979_	chr1	152032506	152047907	-	gene	rs12567049	151856862	191045	G	A	0.1424	0.000960182	0.0726738	-0.45903	0.136171	0.161892	0.876478	NA	NA	NA	NA	NA	NA	NA	NA	NA	NA	NA	NA
S100A13	ENSG00000189171.14	chr1:153626533:153627483:clu_4023_-	chr1	153618787	153631360	-	gene	rs4845557	153636563	-5203	T	C	0.5872	5.69715e-08	0.184447	0.563177	0.0983448	2.58903e-05	0.00163823	chr1:153626533:153627483:clu_49267:ENSG00000189171.14	rs11580122	0.0362483	7.15522e-13	chr1:153626533:153627483:clu_46047:ENSG00000189171.14	rs3806234	0.0435541	0.00246914	chr1:153626533:153627483:clu_51487:ENSG00000189171.14	rs11580122	0.0204045	3.3061e-10
S100A16	ENSG00000188643.11	chr1:153606296:153607999:clu_4020_-	chr1	153606886	153613145	-	gene	rs112099020	153634858	-21713	T	A	0.0581	0.00935257	0.0456656	-0.533798	0.202651	0.645	0.999966	chr1:153608177:153612952:clu_49263:ENSG00000188643.10	rs9729773	-0.0130348	0.514169	chr1:153589876:153606172:clu_46036:ENSG00000188643.10	rs16834863	0.210168	0.556892	chr1:153608177:153608899:clu_51478:ENSG00000188643.10	rs12739228	-0.0246191	0.413153
S100A4	ENSG00000196154.12	chr1:153544809:153544958:clu_4019_-	chr1	153543613	153550136	-	gene	rs41265181	153629620	-79484	T	G	0.0552	0.00200397	0.0639252	0.675518	0.21467	0.252836	0.95551	chr1:153544809:153544958:clu_49262:ENSG00000196154.11	rs11488669	-0.0407081	0.0121479	chr1:153544809:153544958:clu_46040:ENSG00000196154.11	rs34316494	-0.0541655	0.420761	chr1:153544809:153544958:clu_51477:ENSG00000196154.11	rs6700310	-0.027197	0.000871426
S100A6	ENSG00000197956.10	chr1:153535360:153535949:clu_4012_-	chr1	153534599	153536244	-	gene	rs41265160	153547465	-11221	G	A	0.1279	0.00669151	0.0496181	0.386406	0.140439	0.572055	0.999966	NA	NA	NA	NA	NA	NA	NA	NA	NA	NA	NA	NA
S100A8	ENSG00000143546.10	chr1:153390557:153391041:clu_4011_-	chr1	153390032	153391073	-	gene	rs12119788	153357702	33371	G	A	0.0523	0.00108726	0.0711962	-0.729322	0.21876	0.235598	0.94324	NA	NA	NA	NA	NA	NA	NA	NA	NA	NA	NA	NA
S100A9	ENSG00000163220.11	chr1:153357881:153358269:clu_9700_+	chr1	153357854	153361023	+	gene	rs72711019	153558180	200326	G	A	0.1831	0.000660983	0.0771106	-0.465759	0.133812	0.191907	0.909934	chr1:153357881:153358269:clu_49253:ENSG00000163220.10	rs7547009	-0.0171316	0.497012	chr1:153357881:153358269:clu_46030:ENSG00000163220.10	rs77993403	-0.0731194	0.462361	chr1:153358433:153360644:clu_51467:ENSG00000163220.10	rs112749520	-0.0553269	0.225905
S100B	ENSG00000160307.10	chr21:46599503:46602278:clu_106049_-	chr21	46598604	46605208	-	gene	rs577473761	46382093	223115	A	G	0.0843	0.00640254	0.0501402	-0.522666	0.18892	0.483537	0.999966	chr21:46599503:46602278:clu_28519:ENSG00000160307.9	rs7275330	-0.0589939	0.365776	chr21:46599503:46600282:clu_26754:ENSG00000160307.9	rs139252296	0.132218	0.579306	chr21:46599503:46602278:clu_29528:ENSG00000160307.9	rs143550568	-0.0499767	0.0271461
S100PBP	ENSG00000116497.18	chr1:32825429:32826098:clu_7059_+	chr1	32816767	32858875	+	gene	rs61798837	32746411	-70356	C	T	0.0523	0.000794156	0.0749301	-0.817512	0.238544	0.0758602	0.699353	chr1:32847722:32853079:clu_47126:ENSG00000116497.17	rs140649669	0.0940706	0.167115	chr1:32826930:32827993:clu_44081:ENSG00000116497.17	rs697147	-0.0272997	0.720383	chr1:32825429:32826098:clu_49160:ENSG00000116497.17	rs1348173	-0.0401523	0.444442
S100Z	ENSG00000171643.14	chr5:76875500:76877674:clu_34700_+	chr5	76850001	76921650	+	gene	rs4704350	76666561	-183440	G	A	0.0901	0.00376514	0.056432	-0.546221	0.185485	0.593968	0.999966	NA	NA	NA	NA	NA	NA	NA	NA	NA	NA	NA	NA
S1PR1	ENSG00000170989.9	chr1:101241772:101242028:clu_8331_+	chr1	101236865	101243713	+	gene	rs2038366	101235342	-1523	G	T	0.3488	0.000172246	0.0930403	-0.446493	0.115768	0.0635675	0.651438	chr1:101236991:101238822:clu_48521:ENSG00000170989.8	rs3835397	-0.040699	0.165145	chr1:101236991:101238822:clu_45355:ENSG00000170989.8	rs3835397	-0.0719949	0.26603	chr1:101236991:101238822:clu_50633:ENSG00000170989.8	rs3835397	-0.0301693	0.00191603
S1PR2	ENSG00000267534.4	chr19:10182077:10194820:clu_96485_	chr19	10221433	10231331	-	gene	rs2305790	10107732	123599	G	A	0.1948	0.000318548	0.0857692	0.474599	0.128678	0.104522	0.784081	NA	NA	NA	NA	chr19:10182077:10194820:clu_20358:ENSG00000267534.2	rs4804474	-0.0306698	0.534624	chr19:10224947:10231204:clu_22540:ENSG00000267534.2	rs113864634	0.0589098	0.293208
S1PR3	ENSG00000213694.5	chr9:88991695:89001054:clu_55065_	chr9	88990863	89005155	+	gene	rs4354385	88868016	-122847	C	G	0.157	0.00304523	0.0589518	-0.454632	0.150846	0.374912	0.999966	NA	NA	NA	NA	NA	NA	NA	NA	NA	NA	NA	NA
SAA1	ENSG00000173432.12	chr11:18266296:18266884:clu_64500_+	chr11	18266260	18269977	+	gene	rs4150563	18333555	67295	T	G	0.1366	0.00710473	0.0489098	-0.434407	0.159084	0.670139	0.999966	chr11:18266443:18266884:clu_6521:ENSG00000173432.10	rs75290676	0.0436055	0.588766	chr11:18266443:18266884:clu_6044:ENSG00000173432.10	rs150837170	0.212856	0.373474	chr11:18266443:18266884:clu_6810:ENSG00000173432.10	rs10832912	0.0127194	0.315751
SAAL1	ENSG00000166788.10	chr11:18083728:18086866:clu_61881_-	chr11	18069935	18106087	-	gene	rs2445192	18178483	-72396	G	T	0.9157	0.000380404	0.0836665	0.780933	0.214625	0.077842	0.705996	chr11:18087225:18089330:clu_6513:ENSG00000166788.9	rs117701709	-0.0714582	0.574852	chr11:18081503:18083535:clu_6036:ENSG00000166788.9	rs1533723	-0.0352207	0.436323	chr11:18087225:18089330:clu_6803:ENSG00000166788.9	rs114911467	-0.0486972	0.189782
SAC3D1	ENSG00000168061.15	chr11:65041866:65044225:clu_65358_+	chr11	65040901	65044828	+	gene	rs533420	65215807	174906	C	A	0.5959	0.00161017	0.0665269	0.39089	0.121597	0.172663	0.886494	chr11:65041866:65043025:clu_7347:ENSG00000168061.14	rs553173862	0.0828468	0.20206	chr11:65043164:65044225:clu_6859:ENSG00000168061.14	rs10895987	0.0335587	0.638733	chr11:65041866:65044225:clu_7626:ENSG00000168061.14	rs548150	-0.0106693	0.2068
SACM1L	ENSG00000211456.12	chr3:45732151:45737583:clu_20629_+	chr3	45689056	45745409	+	gene	rs2251109	45755459	66403	C	T	0.3372	0.000477717	0.0809652	0.382914	0.107136	0.107648	0.791188	chr3:45732151:45735246:clu_39280:ENSG00000211456.10	rs7640708	0.0670334	0.379617	chr3:45735373:45737583:clu_36711:ENSG00000211456.10	rs6774048	-0.0306317	0.632084	chr3:45709647:45713137:clu_40999:ENSG00000211456.10	rs555576861	-0.0546287	0.243097
SACS	ENSG00000151835.16	chr13:23375269:23411220:clu_73116_-	chr13	23328826	23433740	-	gene	rs11843121	23523311	-89571	C	G	0.125	0.000786429	0.0750463	-0.571802	0.166708	0.26642	0.961997	chr13:23375269:23411220:clu_1934:ENSG00000151835.14	rs57998464	0.0410093	0.0191971	chr13:23329484:23353785:clu_1730:ENSG00000151835.14	rs7986893	-0.0332797	0.580081	chr13:23329484:23353785:clu_2011:ENSG00000151835.14	rs2148442	0.0140528	0.00209185
SAE1	ENSG00000142230.13	chr19:47153040:47155114:clu_101038_+	chr19	47113274	47210636	+	gene	rs8107528	47281392	168118	T	C	0.1802	0.000691384	0.0765765	0.433066	0.124889	0.12288	0.821749	chr19:47131112:47143494:clu_23474:ENSG00000142230.11	rs309190	0.0293877	0.375214	chr19:47131112:47143494:clu_22009:ENSG00000142230.11	rs12982073	0.0864771	0.21158	chr19:47169923:47203671:clu_24322:ENSG00000142230.11	rs11083862	-0.0127505	0.0342718
SAFB	ENSG00000160633.13	chr19:5648043:5648989:clu_99187_+	chr19	5623035	5668478	+	gene	rs456286	5478672	-144363	T	C	0.4826	7.64768e-05	0.102601	-0.402045	0.0987431	0.0437514	0.558486	chr19:5667164:5667353:clu_21411:ENSG00000160633.12	rs35222081	0.016961	0.494335	chr19:5657347:5661521:clu_20062:ENSG00000160633.12	rs16993685	-0.0659833	0.343983	chr19:5641946:5645337:clu_22239:ENSG00000160633.12	rs4807664	0.015101	0.384497
SAFB2	ENSG00000130254.12	chr19:5616335:5621309:clu_96193_-	chr19	5586999	5624046	-	gene	rs61740902	5455965	168081	C	T	0.1686	4.62418e-05	0.108499	0.651992	0.155205	0.0303765	0.466964	chr19:5613527:5616132:clu_21406:ENSG00000130254.11	rs137915649	-0.0546583	0.425128	chr19:5598884:5600130:clu_20057:ENSG00000130254.11	rs17879185	-0.19429	0.537557	chr19:5610688:5612540:clu_22236:ENSG00000130254.11	rs76203646	-0.0166726	0.409009
SAMD1	ENSG00000141858.12	chr19:14088575:14088671:clu_96811_-	chr19	14087851	14091036	-	gene	rs190649478	14216016	-124980	A	T	0.1512	0.00497618	0.0531244	-0.381768	0.133849	0.627739	0.999966	chr19:14088976:14089068:clu_22036:ENSG00000141858.11	rs118188147	-0.0453144	0.556503	chr19:14088575:14088671:clu_20674:ENSG00000141858.11	rs149758558	-0.155653	0.726545	chr19:14088575:14088671:clu_22871:ENSG00000141858.11	rs143492811	-0.052648	0.0679904
SAMD11	ENSG00000187634.12	chr1:935896:939040:clu_5847_+	chr1	923928	944581	+	gene	rs9660710	1163962	240039	A	C	0.8866	0.00130253	0.0690482	-0.603621	0.184064	0.298273	0.978537	chr1:939412:941144:clu_45791:ENSG00000187634.11	rs3128343	0.0180409	0.41025	chr1:926013:930155:clu_42837:ENSG00000187634.11	.	0.11541	0.63611	chr1:939460:941144:clu_47838:ENSG00000187634.11	rs879565746	0.0371695	0.130138
SAMD12	ENSG00000177570.14	chr8:118379700:118439832:clu_49047_-	chr8	118189455	118622112	-	gene	rs959454	118766020	-143908	A	G	0.1279	7.23907e-06	0.130028	-0.698979	0.150146	0.00424219	0.125458	NA	NA	NA	NA	NA	NA	NA	NA	chr8:118379700:118439832:clu_57652:ENSG00000177570.13	rs17431805	-0.019138	0.39407
SAMD12-AS1	ENSG00000281641.3	chr8:118903779:118904985:clu_51169_	chr8	118620498	118906155	+	gene	rs118013160	118572012	-48486	A	C	0.1076	0.00510651	0.0528181	-0.509392	0.17914	0.602151	0.999966	NA	NA	NA	NA	NA	NA	NA	NA	NA	NA	NA	NA
SAMD13	ENSG00000203943.8	chr1:84303287:84325637:clu_8070_	chr1	84298366	84389957	+	gene	rs2131873	84387595	89229	A	C	0.0552	0.0406241	0.0285907	0.529903	0.256508	0.98364	0.999966	NA	NA	NA	NA	NA	NA	NA	NA	NA	NA	NA	NA
SAMD14	ENSG00000167100.14	chr17:50118327:50124917:clu_89807_-	chr17	50110040	50129882	-	gene	rs2230392	50078061	52099	G	A	0.1395	0.00324792	0.0581865	-0.561874	0.187727	0.685529	0.999966	chr17:50124971:50129517:clu_13297:ENSG00000167100.14	rs7215925	-0.104308	0.186448	chr17:50116090:50117407:clu_12456:ENSG00000167100.14	rs78621797	-0.282271	0.375437	chr17:50118327:50124917:clu_13777:ENSG00000167100.14	rs141032183	-0.0316781	0.332959
SAMD3	ENSG00000164483.17	chr6:130313093:130365120:clu_38437_-	chr6	130144315	130365425	-	gene	rs1932105	130164413	201012	C	T	0.814	0.00164581	0.0662665	0.452568	0.14108	0.264551	0.961301	NA	NA	NA	NA	chr6:130146181:130154825:clu_31286:ENSG00000164483.16	rs4897459	-0.0511527	0.464574	NA	NA	NA	NA
SAMD4A	ENSG00000020577.13	chr14:54566310:54567496:clu_75948_+	chr14	54567097	54793315	+	gene	rs2057365	54685225	119108	C	T	0.1599	0.000543522	0.0794338	0.526821	0.148937	0.141461	0.850657	chr14:54567310:54567496:clu_19893:ENSG00000020577.13	rs77730823	0.109083	0.12396	chr14:54784620:54788916:clu_18613:ENSG00000020577.13	rs80145440	-0.20359	0.719707	chr14:54775135:54776414:clu_20654:ENSG00000020577.13	rs1951437	-0.0317083	0.218842
SAMD4B	ENSG00000179134.15	chr19:39355150:39356689:clu_100602_+	chr19	39342396	39385710	+	gene	rs57310698	39340293	-2103	G	A	0.0785	2.24151e-05	0.116947	-0.857209	0.195615	0.00675925	0.177052	chr19:39355150:39356689:clu_22963:ENSG00000179134.15	rs36264	-0.0407026	8.26502e-07	chr19:39355150:39356689:clu_21531:ENSG00000179134.15	rs62122881	-0.154155	0.0743059	chr19:39342576:39348288:clu_23809:ENSG00000179134.15	rs62119681	-0.0271374	8.47969e-08
SAMD8	ENSG00000156671.15	chr10:75111722:75150514:clu_57727_+	chr10	75099586	75182123	+	gene	rs12782925	75095972	-3614	G	A	0.1017	0.00262017	0.0607381	-0.619089	0.202177	0.228719	0.938265	chr10:75111722:75150514:clu_10050:ENSG00000156671.12	rs12220871	0.0601799	0.21446	chr10:75111778:75150514:clu_9422:ENSG00000156671.12	rs58844604	0.143772	0.572127	chr10:75111722:75150514:clu_10432:ENSG00000156671.12	rs55964634	-0.0303777	0.0780048
SAMD9	ENSG00000205413.8	chr7:93106105:93114795:clu_43483_	chr7	93099513	93118023	-	gene	rs10488529	93024020	94003	G	A	0.1047	0.0273271	0.0331405	-0.381557	0.17115	0.923596	0.999966	chr7:93106105:93114795:clu_29918:ENSG00000205413.7	rs77150103	0.036598	0.563513	chr7:93114895:93117863:clu_28044:ENSG00000205413.7	rs139044546	0.118667	0.136594	NA	NA	NA	NA
SAMD9L	ENSG00000177409.12	chr7:93146040:93148194:clu_43484_-	chr7	93130056	93148385	-	gene	rs42498	93146872	1513	C	A	0.8488	1.10724e-22	0.48559	-1.44064	0.123138	1.21325e-17	6.86331e-15	chr7:93146040:93146883:clu_29919:ENSG00000177409.11	rs42505	0.0265828	0.0133257	chr7:93146040:93148194:clu_28045:ENSG00000177409.11	rs42498	-0.0725312	6.9498e-07	chr7:93146040:93146883:clu_31042:ENSG00000177409.11	rs42496	0.0202447	0.000114663
SAMHD1	ENSG00000101347.9	chr20:36917049:36919364:clu_103907_-	chr20	36889773	36951901	-	gene	rs6130298	36999837	-47994	C	T	0.1076	0.00108398	0.0712322	-0.457943	0.137323	0.0993968	0.771345	chr20:36897959:36904157:clu_27217:ENSG00000101347.8	rs12481709	0.0746262	0.533978	chr20:36917096:36919364:clu_25517:ENSG00000101347.8	rs6029512	0.113558	0.581688	chr20:36897959:36904157:clu_28139:ENSG00000101347.8	rs3748461	0.0140387	0.173588
SAMM50	ENSG00000100347.15	chr22:43990406:43996338:clu_108306_+	chr22	43955442	44010531	+	gene	rs2284153	44058286	102844	G	A	0.2471	0.000247366	0.0887628	-0.508621	0.135335	0.142848	0.852616	chr22:43964553:43968731:clu_26197:ENSG00000100347.14	rs34912062	0.0271741	0.0254503	chr22:43984000:43989111:clu_24585:ENSG00000100347.14	rs5996261	-0.179621	0.446235	chr22:43964553:43968731:clu_27103:ENSG00000100347.14	rs61473277	0.0281073	1.39301e-08
SAMMSON	ENSG00000240405.7	chr3:70012187:70012357:clu_21270_	chr3	69999550	70518064	+	gene	rs7645353	70063082	63532	C	T	0.4186	3.40174e-05	0.112087	-0.464971	0.10868	0.00703149	0.181952	chr3:70013672:70013794:clu_40107:ENSG00000240405.5	rs6809508	-0.0183254	0.181186	NA	NA	NA	NA	NA	NA	NA	NA
SAMSN1	ENSG00000155307.18	chr21:14486114:14498442:clu_105481_-	chr21	14485228	14658821	-	gene	rs2822709	14502138	156683	A	G	0.2267	0.0257512	0.0338269	-0.249984	0.11095	0.990302	0.999966	chr21:14517041:14521150:clu_27930:ENSG00000155307.17	rs2822778	0.0184579	0.184508	chr21:14512573:14516892:clu_26218:ENSG00000155307.17	rs188018562	-0.102705	0.688238	NA	NA	NA	NA
SAP130	ENSG00000136715.18	chr2:128000454:128010269:clu_13850_-	chr2	127941217	128028120	-	gene	rs4429419	128258553	-230433	C	T	0.6279	0.000811631	0.0746714	0.388502	0.113574	0.133968	0.840466	chr2:128016547:128017680:clu_43939:ENSG00000136715.17	rs116250099	-0.175368	0.0303747	chr2:128026298:128027940:clu_41085:ENSG00000136715.17	rs76279643	-0.12671	0.632425	chr2:128000454:128010269:clu_45874:ENSG00000136715.17	rs11687070	-0.0181328	0.0931236
SAP18	ENSG00000150459.12	chr13:21145284:21146805:clu_74338_+	chr13	21140514	21149084	+	gene	rs6490642	21104755	-35759	A	G	0.7035	0.00276216	0.060111	-0.362983	0.119196	0.511281	0.999966	NA	NA	NA	NA	NA	NA	NA	NA	NA	NA	NA	NA
SAP25	ENSG00000205307.12	chr7:100573212:100573297:clu_43694_-	chr7	100572228	100573900	-	gene	rs73154894	100535118	38782	A	G	0.0581	0.00836246	0.0469851	-0.551389	0.206226	0.568162	0.999966	chr7:100573212:100573297:clu_30160:ENSG00000205307.11	rs314298	0.0166894	0.201949	chr7:100573212:100573297:clu_28273:ENSG00000205307.11	rs11983760	-0.0996684	0.693256	NA	NA	NA	NA
SAP30	ENSG00000164105.4	chr4:173391273:173402718:clu_28415_	chr4	173369969	173377532	+	gene	rs57194400	173392816	22847	C	T	0.4419	2.92575e-11	0.263638	0.661478	0.0918065	4.20793e-08	4.73653e-06	chr4:173374037:173377205:clu_38339:ENSG00000164105.3	rs114694943	-0.0652748	0.310464	chr4:173373515:173377205:clu_35810:ENSG00000164105.3	.	0.163938	0.436601	chr4:173373515:173373939:clu_40016:ENSG00000164105.3	rs2276941	0.0254195	0.445597
SAP30BP	ENSG00000161526.15	chr17:75671863:75690671:clu_93491_+	chr17	75667251	75708062	+	gene	rs820227	75710785	43534	G	A	0.3983	0.000334366	0.0851952	0.404567	0.110094	0.0803562	0.714585	chr17:75668625:75693440:clu_14057:ENSG00000161526.14	rs77399858	-0.099137	0.202636	chr17:75668625:75671816:clu_13190:ENSG00000161526.14	rs117896950	-0.0993145	0.716271	chr17:75671863:75690671:clu_14579:ENSG00000161526.14	rs820134	0.0134654	0.0647207
SAP30L	ENSG00000164576.12	chr5:154451213:154452456:clu_35790_+	chr5	154445997	154461053	+	gene	rs77873385	154373577	-72420	G	C	0.0465	0.000229107	0.0896697	0.880231	0.23291	0.0865674	0.734227	chr5:154451213:154453402:clu_35906:ENSG00000164576.11	rs4569925	-0.0186475	0.395313	chr5:154453500:154455900:clu_33602:ENSG00000164576.11	rs76272304	-0.149327	0.4299	chr5:154451213:154452456:clu_37440:ENSG00000164576.11	rs35574907	0.027793	0.338039
SAP30L-AS1	ENSG00000245275.8	chr5:154443480:154445738:clu_33160_	chr5	154325568	154445850	-	gene	rs3776989	154402189	43661	G	C	0.5349	0.0101744	0.0446737	-0.28442	0.109226	0.901389	0.999966	NA	NA	NA	NA	NA	NA	NA	NA	NA	NA	NA	NA
SAPCD1	ENSG00000228727.9	chr6:31763168:31763415:clu_39732_	chr6	31762996	31764851	+	gene	rs2857595	31600692	-162304	G	A	0.2616	0.00214797	0.0631002	-0.424639	0.135884	0.331139	0.989548	NA	NA	NA	NA	chr6:31763168:31763415:clu_29789:ENSG00000228727.8	rs9262602	-0.0487852	0.643963	NA	NA	NA	NA
SAR1A	ENSG00000079332.15	chr10:70161738:70170413:clu_60142_-	chr10	70147289	70170523	-	gene	rs72809242	70383461	-212938	C	G	0.0552	0.000103007	0.0991004	0.862075	0.215855	0.0369653	0.514265	chr10:70161069:70170413:clu_9877:ENSG00000079332.14	rs10999150	0.0158571	0.570909	chr10:70153969:70155088:clu_9245:ENSG00000079332.14	rs12415402	0.115873	0.160708	chr10:70161931:70162690:clu_10256:ENSG00000079332.14	rs77268516	0.0528561	0.0830848
SAR1B	ENSG00000152700.14	chr5:134624037:134632077:clu_32706_-	chr5	134601149	134649271	-	gene	rs111868097	134820048	-170777	A	G	0.125	0.000916962	0.0732213	-0.564924	0.166907	0.104831	0.784724	chr5:134609674:134612691:clu_35438:ENSG00000152700.13	rs7444272	0.0452944	1.09445e-05	chr5:134609674:134612691:clu_33163:ENSG00000152700.13	rs11748298	-0.0748213	0.048447	chr5:134609674:134612691:clu_36955:ENSG00000152700.13	rs246347	0.0241656	5.26553e-06
SARAF	ENSG00000133872.14	chr8:30066918:30069642:clu_48116_-	chr8	30063003	30083208	-	gene	rs10111841	29975110	108098	C	A	0.1628	0.00122103	0.0698166	0.481103	0.145834	0.229684	0.938895	chr8:30074051:30082847:clu_54264:ENSG00000133872.13	rs115197605	-0.0501522	0.573528	chr8:30070059:30073877:clu_50721:ENSG00000133872.13	rs112444983	-0.115395	0.659594	chr8:30074055:30082847:clu_56730:ENSG00000133872.13	rs10097088	-0.0124796	0.380137
SARDH	ENSG00000123453.18	chr9:133685286:133690380:clu_53732_-	chr9	133663560	133739955	-	gene	rs17150640	133531936	208019	C	T	0.064	0.00198007	0.0640679	0.772802	0.245294	0.553279	0.999966	NA	NA	NA	NA	NA	NA	NA	NA	NA	NA	NA	NA
SARM1	ENSG00000004139.14	chr17:28372502:28381203:clu_91827_+	chr17	28364356	28404049	+	gene	rs2292633	28248354	-116002	G	A	0.2965	0.00438409	0.0546263	0.278461	0.0962015	0.325847	0.988269	chr17:28385466:28388174:clu_12225:ENSG00000004139.13	rs116018396	0.0780614	0.395794	chr17:28385466:28388174:clu_11437:ENSG00000004139.13	rs2058122	0.0378902	0.6759	chr17:28372502:28381203:clu_12658:ENSG00000004139.13	rs11080058	-0.0112656	0.265982
SARNP	ENSG00000205323.9	chr12:55800629:55803629:clu_68251_	chr12	55752463	55817724	-	gene	rs11171698	55924771	-107047	G	A	0.0814	0.0019087	0.0645044	-0.48607	0.153724	0.217251	0.931633	chr12:55800629:55803629:clu_4183:ENSG00000205323.8	rs79753941	-0.0398611	0.275432	chr12:55815939:55817666:clu_3813:ENSG00000205323.8	rs143956013	0.105927	0.723825	chr12:55800629:55800854:clu_4404:ENSG00000205323.8	rs2710705	-0.0294739	0.423018
SARS	ENSG00000031698.13	chr1:109214128:109223982:clu_8400_+	chr1	109213918	109238182	+	gene	rs11102964	109240639	26721	T	C	0.2733	4.41724e-06	0.135703	-0.529387	0.11095	0.00165821	0.0593186	chr1:109214128:109214547:clu_48576:ENSG00000031698.12	rs143737857	0.109136	0.00572389	chr1:109229572:109230878:clu_45407:ENSG00000031698.12	rs148094647	-0.147322	0.17228	chr1:109214128:109214547:clu_50701:ENSG00000031698.12	rs2924	0.0170554	4.57348e-05
SARS2	ENSG00000104835.14	chr19:38918008:38918094:clu_97659_-	chr19	38915266	38930896	-	gene	rs7248728	38995122	-64359	A	G	0.5727	0.00160613	0.0665568	-0.330128	0.102671	0.318396	0.985251	chr19:38915749:38916037:clu_22946:ENSG00000104835.14	rs2241704	-0.0187874	0.561281	chr19:38915749:38916037:clu_21515:ENSG00000104835.14	rs11670329	0.0883442	0.627768	chr19:38915749:38916037:clu_23793:ENSG00000104835.14	rs1158547304	0.0446525	0.107959
SART1	ENSG00000175467.15	chr11:65977899:65978600:clu_65527_+	chr11	65961728	65980137	+	gene	rs613924	66001824	40096	C	T	0.468	0.000838922	0.0742784	-0.339454	0.0995191	0.148115	0.859966	chr11:65977899:65978545:clu_7482:ENSG00000175467.14	rs75088602	0.0649352	0.302539	chr11:65967821:65976379:clu_6995:ENSG00000175467.14	rs1195970	0.0316931	0.502983	chr11:65977899:65978600:clu_7755:ENSG00000175467.14	rs148632581	-0.0380955	0.322095
SART3	ENSG00000075856.12	chr12:108544532:108545139:clu_69109_-	chr12	108522214	108561400	-	gene	rs17322313	108324698	236702	T	C	0.2616	0.000269046	0.0877688	-0.415009	0.111111	0.0706245	0.681199	chr12:108524506:108525457:clu_5085:ENSG00000075856.11	rs36171909	0.0456503	0.477332	chr12:108538203:108538934:clu_4668:ENSG00000075856.11	rs78712203	-0.096461	0.677345	chr12:108524506:108525457:clu_5379:ENSG00000075856.11	rs146771866	-0.0313168	0.173147
SASH1	ENSG00000111961.18	chr6:148448424:148468545:clu_41410_+	chr6	148272304	148552048	+	gene	rs2328856	148198437	-73867	C	T	0.0552	3.76205e-05	0.110911	0.885908	0.2083	0.0274884	0.441877	chr6:148532966:148533771:clu_33620:ENSG00000111961.17	rs34072123	0.021493	0.0392361	chr6:148468585:148471417:clu_31508:ENSG00000111961.17	rs78785901	-0.102959	0.000326598	chr6:148532966:148533771:clu_34989:ENSG00000111961.17	rs2294786	0.025362	5.79002e-16
SASS6	ENSG00000156876.10	chr1:100121549:100122380:clu_2528_-	chr1	100083563	100132955	-	gene	rs202043489	100327773	-194818	T	G	0.2471	0.0280412	0.0328428	-0.286384	0.129061	0.81113	0.999966	chr1:100088236:100102955:clu_48477:ENSG00000156876.9	rs146285021	0.06121	0.558824	NA	NA	NA	NA	chr1:100085630:100088139:clu_50587:ENSG00000156876.9	rs551749284	0.043324	0.228681
SAT2	ENSG00000141504.11	chr17:7626793:7627143:clu_88324_-	chr17	7626234	7627876	-	gene	rs1133249	7571841	56035	A	T	0.3314	2.62791e-23	0.495625	0.946734	0.079313	5.65569e-18	3.26926e-15	chr17:7626793:7627143:clu_11731:ENSG00000141504.11	rs58671763	0.0727655	1.35635e-98	chr17:7626793:7627143:clu_10985:ENSG00000141504.11	rs8068222	0.0983591	8.89423e-59	chr17:7626793:7627143:clu_12144:ENSG00000141504.11	rs858520	0.0587582	6.50416e-179
SATB1	ENSG00000182568.17	chr3:18349682:18351313:clu_23353_-	chr3	18345377	18445588	-	gene	rs4333081	18204124	241464	C	T	0.0785	0.000707408	0.0763044	0.698577	0.201846	0.126544	0.828921	chr3:18352195:18378170:clu_38875:ENSG00000182568.16	rs10510485	0.0694405	0.513479	chr3:18349682:18351313:clu_36323:ENSG00000182568.16	rs139190625	0.127562	0.637222	chr3:18351408:18351992:clu_40583:ENSG00000182568.16	rs7431399	0.0123345	0.0529441
SATB2	ENSG00000119042.17	chr2:199349173:199368605:clu_14817_-	chr2	199269500	199471266	-	gene	rs16831366	199364273	106993	G	T	0.0698	0.0362164	0.0299024	-0.479076	0.226608	0.86981	0.999966	chr2:199381820:199433338:clu_44781:ENSG00000119042.16	rs11692189	-0.0140751	0.468988	NA	NA	NA	NA	NA	NA	NA	NA
SAV1	ENSG00000151748.15	chr14:50640893:50644744:clu_77651_-	chr14	50632058	50668306	-	gene	rs4075253	50641019	27287	G	A	0.6337	0.00151758	0.0672311	0.302562	0.0935907	0.224985	0.935385	chr14:50645014:50665179:clu_19809:ENSG00000151748.14	rs8008731	-0.0173702	0.412656	chr14:50640893:50644744:clu_18529:ENSG00000151748.14	rs35502288	0.035933	0.594801	chr14:50665619:50667382:clu_20555:ENSG00000151748.14	rs74050925	0.0484144	0.282321
SAYSD1	ENSG00000112167.10	chr6:39105776:39114883:clu_37211_-	chr6	39104063	39115186	-	gene	rs41273118	39104558	10628	T	A	0.1628	0.000304986	0.0862845	-0.54233	0.146561	0.107765	0.791286	chr6:39105776:39114883:clu_32210:ENSG00000112167.9	rs9470784	-0.0276566	0.222976	chr6:39105776:39109314:clu_30198:ENSG00000112167.9	rs144769391	0.105105	0.542773	chr6:39105776:39114883:clu_33442:ENSG00000112167.9	rs74427516	-0.0295991	0.0429096
SBDS	ENSG00000126524.10	chr7:66991301:66993217:clu_42986_-	chr7	66987680	66995587	-	gene	rs10264942	67240723	-245136	T	C	0.3576	0.0116392	0.0430917	0.16711	0.0653969	0.612134	0.999966	chr7:66994341:66995290:clu_29496:ENSG00000126524.9	rs113993989	-0.0750319	0.0104796	NA	NA	NA	NA	NA	NA	NA	NA
SBF1	ENSG00000100241.21	chr22:50448444:50448543:clu_107227_-	chr22	50445000	50475035	-	gene	rs134972	50497029	-21994	A	G	0.8605	0.000128054	0.0965373	0.525792	0.133579	0.103541	0.781683	chr22:50457111:50459255:clu_26402:ENSG00000100241.20	rs4824149	-0.0295837	0.283755	chr22:50462717:50462870:clu_24779:ENSG00000100241.20	rs879450389	-0.0928816	0.714047	chr22:50456673:50459255:clu_27311:ENSG00000100241.20	rs2073279	-0.0151575	0.00714199
SBF2	ENSG00000133812.15	chr11:9790683:9795831:clu_61728_-	chr11	9778667	10294207	-	gene	rs59829967	10137186	157033	A	T	0.2529	0.00020641	0.090903	0.43657	0.114653	0.0499142	0.591045	chr11:9998379:10000914:clu_6366:ENSG00000133812.15	rs7928945	0.0175378	0.475327	chr11:9968545:9989497:clu_5894:ENSG00000133812.15	rs7117962	-0.195156	0.713405	chr11:9832420:9839498:clu_6645:ENSG00000133812.15	rs544674079	-0.0410199	0.348397
SBF2-AS1	ENSG00000246273.8	chr11:9758503:9807848:clu_64382_	chr11	9758268	9811335	+	gene	rs11042400	9511989	-246279	G	T	0.1017	0.00402872	0.0556291	0.418506	0.143198	0.495668	0.999966	NA	NA	NA	NA	chr11:9758503:9807848:clu_5888:ENSG00000246273.6	rs12275930	-0.039281	0.452108	NA	NA	NA	NA
SBNO1	ENSG00000139697.14	chr12:123345567:123348035:clu_69606_-	chr12	123289109	123364847	-	gene	rs28376121	123423743	-58896	T	C	0.1686	0.000742445	0.0757301	0.506769	0.147025	0.0874417	0.736085	chr12:123304719:123309310:clu_5624:ENSG00000139697.13	rs76014889	-0.0544036	0.538343	chr12:123302900:123304582:clu_5177:ENSG00000139697.13	rs113574232	-0.285039	0.190204	chr12:123345567:123348029:clu_5935:ENSG00000139697.13	rs825477	-0.00949462	0.37327
SBNO2	ENSG00000064932.16	chr19:1117499:1119011:clu_95843_-	chr19	1107637	1174268	-	gene	rs12461379	1140915	33353	T	C	0.061	6.79053e-06	0.130765	-0.842936	0.180482	0.0230507	0.399143	chr19:1154402:1174172:clu_21043:ENSG00000064932.15	rs550734170	-0.0917613	0.329217	chr19:1123639:1123942:clu_19727:ENSG00000064932.15	rs149078772	-0.137282	0.546526	chr19:1154402:1155086:clu_21889:ENSG00000064932.15	rs62130144	0.0593863	0.317047
SBSPON	ENSG00000164764.11	chr8:73071870:73074519:clu_48562_-	chr8	73064543	73124088	-	gene	rs56780268	73074588	49500	G	A	0.2762	6.94842e-06	0.1305	-0.485287	0.104027	0.00365525	0.111926	chr8:73071870:73074519:clu_54705:ENSG00000164764.10	rs56780268	-0.0394312	2.34841e-08	chr8:73071870:73081019:clu_51124:ENSG00000164764.10	rs56780268	0.0858499	8.65313e-13	chr8:73071870:73081019:clu_57203:ENSG00000164764.10	rs56780268	0.0523451	7.93478e-60
SC5D	ENSG00000109929.10	chr11:121292816:121303366:clu_66707_+	chr11	121292681	121313410	+	gene	rs4936574	121108804	-183877	T	C	0.6076	0.000136643	0.095772	0.412564	0.105276	0.0705073	0.680664	chr11:121304493:121306386:clu_8753:ENSG00000109929.9	rs78026375	-0.032303	0.449126	chr11:121292816:121303366:clu_8192:ENSG00000109929.9	rs76595878	-0.137999	0.454681	chr11:121304493:121306386:clu_9074:ENSG00000109929.9	rs12421555	-0.0522602	0.322875
SCAF1	ENSG00000126461.15	chr19:49657889:49658208:clu_101240_+	chr19	49642209	49658642	+	gene	rs4426453	49559223	-82986	C	T	0.1017	2.64212e-05	0.115033	-0.743641	0.17129	0.0145301	0.300108	chr19:49646202:49646526:clu_23697:ENSG00000126461.14	rs7256281	-0.0182679	0.532202	chr19:49646202:49646549:clu_22219:ENSG00000126461.14	rs78520600	0.0872192	0.422698	chr19:49654431:49654652:clu_24540:ENSG00000126461.14	rs584515	0.0224524	0.4035
SCAF11	ENSG00000139218.18	chr12:45964188:45990353:clu_67824_-	chr12	45919131	45992120	-	gene	rs10880879	45974120	18000	T	C	0.4157	0.000329445	0.0853708	-0.39149	0.106415	0.0536866	0.60949	chr12:45961322:45961700:clu_3722:ENSG00000139218.17	rs11183154	0.0207643	0.530457	chr12:45919309:45922463:clu_3374:ENSG00000139218.17	rs12318410	0.184561	0.403467	chr12:45951727:45961700:clu_3935:ENSG00000139218.17	rs2522267	-0.0512938	0.35359
SCAF4	ENSG00000156304.15	chr21:31701171:31701776:clu_105621_-	chr21	31671000	31732118	-	gene	rs58666829	31909198	-177080	A	G	0.0581	0.000841689	0.0742393	-0.87412	0.256342	0.206032	0.922604	chr21:31694289:31694813:clu_28027:ENSG00000156304.14	rs632324	-0.0169809	0.508071	chr21:31692449:31693294:clu_26306:ENSG00000156304.14	rs111530348	-0.154829	0.496027	chr21:31685733:31688307:clu_29013:ENSG00000156304.14	rs117908228	-0.0361841	0.218029
SCAF8	ENSG00000213079.9	chr6:154733930:154773989:clu_41546_+	chr6	154733325	154834244	+	gene	rs9478572	154662565	-70813	A	G	0.0843	0.000308534	0.0861475	-0.739162	0.199927	0.0781641	0.706991	chr6:154802147:154803547:clu_33733:ENSG00000213079.9	rs73006735	0.0262874	0.496396	chr6:154820333:154822276:clu_31617:ENSG00000213079.9	rs10872705	0.0323311	0.544945	chr6:154733930:154773989:clu_35106:ENSG00000213079.9	rs4870256	0.0190522	0.159664
SCAI	ENSG00000173611.17	chr9:125002043:125003114:clu_53406_-	chr9	124942608	125143506	-	gene	rs662621	125059499	84029	C	T	0.6483	0.00141884	0.0680312	-0.34434	0.10584	0.107132	0.789961	chr9:124971844:124976114:clu_52934:ENSG00000173611.17	rs72759246	-0.0628005	0.0790083	chr9:125056007:125065990:clu_49435:ENSG00000173611.17	rs10986614	0.0437376	0.618096	NA	NA	NA	NA
SCAMP1	ENSG00000085365.18	chr5:78370805:78388837:clu_34726_+	chr5	78360611	78480739	+	gene	rs35299318	78372498	11887	A	C	0.2238	0.00367041	0.0567345	-0.336906	0.114082	0.260878	0.9599	chr5:78388914:78415520:clu_34863:ENSG00000085365.17	rs554975884	0.0597571	0.539916	chr5:78388914:78415520:clu_32632:ENSG00000085365.17	rs414063	0.0321121	0.67723	chr5:78418903:78421801:clu_36343:ENSG00000085365.17	rs4388193	0.0281698	0.0349345
SCAMP1-AS1	ENSG00000245556.3	chr5:78359985:78360214:clu_32136_	chr5	78342365	78360507	-	gene	rs12518046	78525120	-164613	G	A	0.0814	0.000656487	0.0771917	-0.453139	0.130112	0.112275	0.801066	NA	NA	NA	NA	chr5:78359985:78360214:clu_32631:ENSG00000245556.2	rs7711066	0.0752475	0.515659	NA	NA	NA	NA
SCAMP2	ENSG00000140497.16	chr15:74845593:74848600:clu_80104_-	chr15	74843730	74873365	-	gene	rs61166890	74813508	59857	G	A	0.064	0.000474052	0.0810566	-0.780408	0.218217	0.0614105	0.642762	chr15:74854649:74872924:clu_18596:ENSG00000140497.16	rs17515476	0.0560492	0.510905	NA	NA	NA	NA	NA	NA	NA	NA
SCAMP3	ENSG00000116521.11	chr1:155260659:155262086:clu_4148_-	chr1	155255979	155262430	-	gene	rs4492610	155358605	-96175	G	A	0.3343	2.42765e-07	0.168462	0.560965	0.103501	5.62047e-05	0.00326028	chr1:155260659:155262086:clu_49442:ENSG00000116521.10	rs12042020	0.0522581	2.81202e-31	chr1:155260659:155262086:clu_46227:ENSG00000116521.10	rs12042020	0.0631193	1.31109e-07	chr1:155260659:155262086:clu_51659:ENSG00000116521.10	rs12042020	0.040492	9.9857e-43
SCAMP4	ENSG00000227500.10	chr19:1905439:1914979:clu_98963_+	chr19	1905372	1926013	+	gene	rs11667211	1839484	-65888	C	T	0.0581	0.000848449	0.0741442	0.792223	0.232486	0.295499	0.977462	chr19:1905439:1917694:clu_21132:ENSG00000227500.9	rs116957729	0.0562984	0.53119	chr19:1920851:1923070:clu_19795:ENSG00000227500.9	rs73516630	0.0611197	0.307082	chr19:1915026:1917694:clu_21959:ENSG00000227500.9	rs4806867	0.0262434	0.366051
SCAMP5	ENSG00000198794.12	chr15:75012805:75016593:clu_81939_+	chr15	74957219	75021495	+	gene	rs143061779	75157414	200195	C	T	0.2035	9.52408e-05	0.100023	0.502368	0.125143	0.0219816	0.388487	chr15:75012805:75017870:clu_18608:ENSG00000198794.11	rs9672995	-0.021435	0.0474137	chr15:75016749:75017870:clu_17381:ENSG00000198794.11	rs2072649	0.0681951	0.664056	NA	NA	NA	NA
SCAP	ENSG00000114650.20	chr3:47428670:47435008:clu_23756_-	chr3	47413681	47477126	-	gene	rs11711725	47609505	-132379	A	G	0.0889	0.00078815	0.0750203	0.752454	0.219418	0.0447881	0.564115	chr3:47424045:47425485:clu_39374:ENSG00000114650.18	rs12633083	-0.0222942	0.488029	chr3:47418843:47419328:clu_36797:ENSG00000114650.18	rs114127275	-0.052356	0.597657	chr3:47414099:47414180:clu_41095:ENSG00000114650.18	rs62246403	-0.0321568	0.130188
SCAPER	ENSG00000140386.13	chr15:76883876:76905299:clu_80177_-	chr15	76347904	76905444	-	gene	rs10851889	76730995	174449	C	T	0.3779	6.1495e-14	0.322762	-0.741639	0.0892152	4.01398e-10	6.65843e-08	chr15:76804633:76841734:clu_18660:ENSG00000140386.12	rs147083760	-0.102066	0.458215	chr15:76354140:76376162:clu_17428:ENSG00000140386.12	rs138974329	-0.204645	0.240567	chr15:76574284:76621764:clu_19322:ENSG00000140386.12	rs35561811	0.027836	9.31566e-20
SCARA3	ENSG00000168077.14	chr8:27649800:27656782:clu_50120_+	chr8	27633868	27676776	+	gene	rs561690	27652946	19078	A	G	0.3169	6.05268e-05	0.105346	-0.440358	0.106571	0.0243528	0.412005	chr8:27649800:27656782:clu_54209:ENSG00000168077.13	rs478045	-0.0285068	0.000356096	chr8:27659539:27670900:clu_50665:ENSG00000168077.13	rs75510374	-0.142457	0.336898	chr8:27649800:27656782:clu_56668:ENSG00000168077.13	rs570197	-0.0201937	3.86055e-06
SCARA5	ENSG00000168079.17	chr8:27987630:27992257:clu_48068_-	chr8	27869883	27992673	-	gene	rs75208945	28024882	-32209	T	A	0.0552	0.00165783	0.06618	-0.780127	0.24336	0.339753	0.992616	chr8:27966542:27977030:clu_54216:ENSG00000168079.16	rs140587537	0.0604081	0.47218	chr8:27966542:27977030:clu_50671:ENSG00000168079.16	rs11779227	-0.204566	0.706582	chr8:27922245:27966414:clu_56675:ENSG00000168079.16	rs7844839	0.0300914	0.366735
SCARB1	ENSG00000073060.16	chr12:124778586:124786357:clu_69671_-	chr12	124776856	124882668	-	gene	rs56147436	125017992	-135324	G	A	0.2762	1.9121e-05	0.118795	0.446166	0.100914	0.0207967	0.37575	chr12:124778586:124786357:clu_5703:ENSG00000073060.15	rs701105	-0.0416204	0.568162	chr12:124810289:124811870:clu_5248:ENSG00000073060.15	rs10846904	-0.0314533	0.624316	chr12:124810289:124811870:clu_6017:ENSG00000073060.15	rs61932026	-0.0144088	0.359671
SCARB2	ENSG00000138760.10	chr4:76181101:76195707:clu_29707_-	chr4	76158737	76234536	-	gene	rs3817118	76278058	-43522	A	C	0.1483	0.0119226	0.042809	-0.458448	0.180027	0.698295	0.999966	chr4:76163383:76166169:clu_37284:ENSG00000138760.9	rs34868353	0.025239	0.558572	NA	NA	NA	NA	NA	NA	NA	NA
SCARF1	ENSG00000074660.16	chr17:1644935:1645178:clu_87908_-	chr17	1633858	1645744	-	gene	rs35884050	1700917	-55173	C	G	0.3023	0.000858326	0.0740067	0.399859	0.11746	0.270017	0.963838	chr17:1636855:1636941:clu_11272:ENSG00000074660.15	rs142067450	-0.0934461	0.168298	chr17:1635617:1636709:clu_10528:ENSG00000074660.15	rs11653680	-0.25407	0.557879	chr17:1636855:1636941:clu_11671:ENSG00000074660.15	rs149085574	-0.0326327	0.366051
SCARF2	ENSG00000244486.8	chr22:20427618:20429225:clu_106212_	chr22	20424815	20437826	-	gene	rs5762012	20411983	25843	G	A	0.0988	0.000370698	0.0839729	0.598387	0.164128	0.178742	0.89411	chr22:20429355:20429536:clu_25269:ENSG00000244486.8	rs111631797	0.0351636	0.0006198	chr22:20429355:20429536:clu_23690:ENSG00000244486.8	rs5762563	0.0558112	0.0263535	chr22:20429355:20429536:clu_26169:ENSG00000244486.8	rs111631797	0.0211922	0.0177343
SCART1	ENSG00000214279.13	chr10:133429818:133456237:clu_58913_+	chr10	133453928	133523558	+	gene	rs2265179	133449883	-4045	A	G	0.657	9.15718e-06	0.127319	0.501559	0.109048	0.00455426	0.132351	chr10:133493490:133497829:clu_11177:ENSG00000214279.13	rs3066430	0.0474535	0.510905	chr10:133491319:133497829:clu_10439:ENSG00000214279.13	rs2265898	-0.0758141	0.723266	chr10:133402773:133456237:clu_11572:ENSG00000214279.13	rs1052582	-0.0188719	0.00042187
SCCPDH	ENSG00000143653.10	chr1:246742564:246744076:clu_11580_+	chr1	246724409	246768137	+	gene	rs117901810	246685746	-38663	C	T	0.0698	0.00428708	0.0548917	0.481349	0.165868	0.656821	0.999966	chr1:246764357:246766058:clu_51239:ENSG00000143653.9	rs116623191	-0.0864123	0.265515	chr1:246740301:246744076:clu_47901:ENSG00000143653.9	rs28804684	-0.0789939	0.710498	chr1:246740301:246744076:clu_53526:ENSG00000143653.9	rs72770309	-0.0264401	0.0959833
SCD	ENSG00000099194.6	chr10:100354632:100356532:clu_58265_	chr10	100347233	100364826	+	gene	rs11190477	100332310	-14923	A	G	0.0494	0.0438506	0.027721	0.46374	0.228077	0.959616	0.999966	chr10:100354632:100356532:clu_10538:ENSG00000099194.5	rs2862927	-0.032823	0.309635	chr10:100347531:100348064:clu_9846:ENSG00000099194.5	rs117478331	-0.261835	0.262982	chr10:100356764:100360734:clu_10926:ENSG00000099194.5	rs117630161	0.0375241	0.368758
SCD5	ENSG00000145284.12	chr4:82636823:82680707:clu_29800_-	chr4	82629539	82798796	-	gene	rs6833273	82730822	67974	A	G	0.2936	0.000974403	0.0724991	-0.343556	0.102048	0.198951	0.917065	chr4:82680912:82705283:clu_37364:ENSG00000145284.11	rs6849219	-0.0816935	0.420224	chr4:82636823:82680707:clu_34958:ENSG00000145284.11	rs116151098	-0.225451	0.450346	chr4:82680912:82705283:clu_38981:ENSG00000145284.11	rs7691672	0.0171092	0.213452
SCFD1	ENSG00000092108.21	chr14:30622399:30628209:clu_75613_+	chr14	30622311	30735850	+	gene	rs10144623	30772880	150589	G	A	0.2442	3.24561e-05	0.112635	0.595805	0.138878	0.00903147	0.218002	chr14:30622399:30630477:clu_19571:ENSG00000092108.20	rs28567474	-0.0215709	0.0935102	chr14:30622399:30630477:clu_18301:ENSG00000092108.20	rs229150	-0.0399768	0.111986	chr14:30622399:30630477:clu_20297:ENSG00000092108.20	rs1950882	-0.0138028	0.00593342
SCFD2	ENSG00000184178.16	chr4:53274001:53313636:clu_29476_-	chr4	52872982	53366066	-	gene	rs12503963	53186446	179620	C	T	0.1628	4.06232e-07	0.162722	-0.783509	0.147595	0.000239902	0.0115942	chr4:53145582:53273826:clu_37094:ENSG00000184178.15	rs73147748	-0.044995	0.448595	chr4:53274001:53313636:clu_34700:ENSG00000184178.15	rs112742870	-0.0968264	0.651398	chr4:53145582:53273826:clu_38692:ENSG00000184178.15	rs62299447	0.0100312	0.383485
SCG2	ENSG00000171951.5	chr2:223599296:223602285:clu_15320_	chr2	223596940	223602361	-	gene	rs6727591	223398158	204203	A	T	0.9419	0.00403781	0.0556023	0.498435	0.170591	0.565722	0.999966	NA	NA	NA	NA	NA	NA	NA	NA	NA	NA	NA	NA
SCG5	ENSG00000166922.8	chr15:32679915:32684557:clu_80976_	chr15	32641676	32697098	+	gene	rs1258758	32759405	117729	G	A	0.561	0.00408252	0.0554717	-0.309981	0.106224	0.605241	0.999966	chr15:32679915:32684560:clu_17421:ENSG00000166922.8	rs66507256	0.0192649	0.210246	chr15:32643818:32679766:clu_16316:ENSG00000166922.8	rs534121505	-0.162053	0.459559	chr15:32679915:32684557:clu_18073:ENSG00000166922.8	rs59475354	0.026552	0.310781
SCHIP1	ENSG00000151967.18	chr3:159866281:159892097:clu_22398_+	chr3	159839861	159897360	+	gene	rs114381711	160018360	178499	T	G	0.625	0.00399703	0.0557228	0.323712	0.110665	0.430043	0.999966	chr3:159853457:159866163:clu_41167:ENSG00000151967.18	rs340284	-0.0147589	0.505211	chr3:159840214:159866163:clu_38530:ENSG00000151967.18	rs112958568	0.138214	0.48011	chr3:159765138:159866163:clu_42974:ENSG00000151967.18	rs189775463	-0.0484896	0.257409
SCIMP	ENSG00000161929.15	chr17:5184276:5191432:clu_88174_-	chr17	5208920	5234860	-	gene	rs9911776	5372929	-138069	C	T	0.3023	0.000844305	0.0742024	0.379427	0.111299	0.130722	0.836435	chr17:5221350:5223333:clu_11547:ENSG00000161929.14	rs62067395	-0.0212009	0.573174	chr17:5221350:5223333:clu_10807:ENSG00000161929.14	rs723656	-0.0679008	0.690054	NA	NA	NA	NA
SCIN	ENSG00000006747.15	chr7:12640517:12644138:clu_45070_+	chr7	12570577	12660182	+	gene	rs12539627	12436792	-133785	A	G	0.2762	3.91058e-05	0.110459	-0.4943	0.11649	0.0200646	0.368197	chr7:12644315:12644584:clu_28833:ENSG00000006747.14	rs7789227	0.0141305	0.540023	chr7:12644315:12644584:clu_27060:ENSG00000006747.14	rs146637456	0.0688168	0.666961	NA	NA	NA	NA
SCLT1	ENSG00000151466.12	chr4:128939894:128942996:clu_30384_-	chr4	128864921	129093600	-	gene	rs2034497	128940918	152682	C	T	0.6017	1.13058e-07	0.176921	-0.600837	0.107622	0.000128485	0.00675723	chr4:128891137:128936655:clu_37940:ENSG00000151466.11	rs28464110	-0.0809673	0.0669985	chr4:128888774:128891059:clu_35477:ENSG00000151466.11	rs140173752	-0.201517	0.191245	chr4:128992237:128997874:clu_39593:ENSG00000151466.11	rs6852416	0.0173885	0.365154
SCLY	ENSG00000132330.18	chr2:238069477:238073783:clu_19674_+	chr2	238060924	238099413	+	gene	rs12475091	238081310	20386	G	A	0.0552	7.00881e-06	0.1304	0.976269	0.209366	0.00569925	0.156715	chr2:238069477:238073783:clu_45586:ENSG00000132330.16	rs73085707	0.119856	0.370339	chr2:238082209:238083248:clu_42646:ENSG00000132330.16	rs73085801	0.071129	0.639681	chr2:238069477:238081709:clu_47630:ENSG00000132330.16	rs1562338	0.0128647	0.0505894
SCMH1	ENSG00000010803.16	chr1:41161432:41186121:clu_1566_-	chr1	41027200	41242154	-	gene	rs3819842	41097414	144740	C	T	0.2616	7.40617e-05	0.102978	-0.46484	0.113933	0.0204246	0.371128	chr1:41028726:41037362:clu_47391:ENSG00000010803.16	rs74071544	0.117223	0.0050122	chr1:41028726:41037362:clu_44317:ENSG00000010803.16	rs7528407	0.128481	0.237757	chr1:41070721:41113283:clu_49443:ENSG00000010803.16	rs61774717	0.0203727	1.41847e-05
SCML4	ENSG00000146285.14	chr6:107720993:107731974:clu_38114_-	chr6	107702154	107824317	-	gene	rs1569557	107921916	-97599	A	G	0.2645	0.000380538	0.0836624	0.488202	0.134177	0.097564	0.767426	NA	NA	NA	NA	NA	NA	NA	NA	NA	NA	NA	NA
SCN1B	ENSG00000105711.12	chr19:35030860:35032528:clu_100290_+	chr19	35030470	35040449	+	gene	rs2546016	34941755	-88715	G	A	0.3285	0.00681252	0.0494062	-0.240596	0.0876417	0.85242	0.999966	chr19:35033739:35039117:clu_22664:ENSG00000105711.11	rs41523449	-0.0256832	0.180741	chr19:35033739:35039117:clu_21250:ENSG00000105711.11	rs79452559	-0.165974	0.0765839	chr19:35033739:35039117:clu_23505:ENSG00000105711.11	rs17258149	-0.0261915	0.368373
SCN2A	ENSG00000136531.16	chr2:165309443:165310323:clu_18344_+	chr2	165194993	165392310	+	gene	rs12692755	164990082	-204911	G	A	0.2442	0.000143118	0.0952261	-0.480691	0.123048	0.0337708	0.493579	NA	NA	NA	NA	NA	NA	NA	NA	NA	NA	NA	NA
SCN3A	ENSG00000153253.18	chr2:165113970:165115455:clu_14246_-	chr2	165087522	165204067	-	gene	rs7566636	165268991	-64941	A	G	0.7936	0.00104394	0.0716796	-0.453431	0.135512	0.170595	0.884548	NA	NA	NA	NA	NA	NA	NA	NA	NA	NA	NA	NA
SCN4B	ENSG00000177098.8	chr11:118141336:118143833:clu_63718_	chr11	118133377	118152888	-	gene	rs11216863	118386366	-233478	G	A	0.0814	0.00372568	0.0565571	-0.502035	0.17028	0.572667	0.999966	NA	NA	NA	NA	chr11:118141336:118143833:clu_8046:ENSG00000177098.8	rs187130463	-0.129435	0.437479	chr11:118145229:118152613:clu_8903:ENSG00000177098.8	rs182532891	0.0335962	0.37595
SCN7A	ENSG00000136546.16	chr2:166409935:166410220:clu_14283_-	chr2	166403573	166611482	-	gene	rs4001001	166374341	237141	G	A	0.4564	0.000320677	0.0856903	-0.378262	0.10261	0.060285	0.639525	NA	NA	NA	NA	chr2:166416985:166421190:clu_41453:ENSG00000136546.13	rs148955554	-0.0977455	0.690694	NA	NA	NA	NA
SCN9A	ENSG00000169432.16	chr2:166238267:166242502:clu_14272_-	chr2	166195185	166376001	-	gene	rs7600169	166224469	151532	A	G	0.8837	8.36073e-05	0.101554	0.550551	0.135991	0.0522355	0.602654	NA	NA	NA	NA	chr2:166204225:166204360:clu_41449:ENSG00000169432.14	rs60637969	0.080083	0.644423	NA	NA	NA	NA
SCNM1	ENSG00000163156.11	chr1:151156722:151166471:clu_9636_+	chr1	151156664	151170297	+	gene	rs7546304	151142008	-14656	C	G	0.6802	0.000443668	0.0818424	-0.336243	0.0935273	0.0631565	0.650212	chr1:151166203:151166471:clu_49190:ENSG00000163156.11	rs77030116	-0.0738698	0.401923	chr1:151166203:151166471:clu_45967:ENSG00000163156.11	rs186820437	-0.0986319	0.494627	chr1:151156722:151158666:clu_51391:ENSG00000163156.11	rs41305062	-0.0117094	0.192391
SCNN1D	ENSG00000162572.21	chr1:1284090:1285926:clu_5886_+	chr1	1280436	1292029	+	gene	rs13376597	1180614	-99822	G	A	0.1977	0.00143703	0.0678797	-0.50897	0.15663	0.283018	0.971061	chr1:1281297:1281411:clu_45842:ENSG00000162572.20	rs190221568	0.064446	0.483709	chr1:1282315:1283978:clu_42892:ENSG00000162572.20	rs145588482	-0.116614	0.658408	chr1:1284090:1285926:clu_47899:ENSG00000162572.20	rs113099499	-0.0498963	0.00188908
SCO1	ENSG00000133028.12	chr17:10695831:10697235:clu_88465_-	chr17	10672474	10698375	-	gene	rs112734129	10764898	-66523	A	T	0.0698	0.043111	0.0279143	0.399974	0.196014	0.992653	0.999966	chr17:10695834:10697235:clu_11881:ENSG00000133028.10	rs11653130	0.0462352	0.500574	chr17:10692961:10695741:clu_11118:ENSG00000133028.10	rs2074875	0.0559625	0.182153	chr17:10695831:10697235:clu_12284:ENSG00000133028.10	rs8069667	-0.00920771	0.436721
SCO2	ENSG00000284194.2	chr22:50524424:50525472:clu_107252_	chr22	50523568	50526461	-	gene	rs715519	50599940	-73479	G	C	0.1453	0.00126469	0.0693988	0.463769	0.141034	0.342619	0.993549	NA	NA	NA	NA	NA	NA	NA	NA	NA	NA	NA	NA
SCOC	ENSG00000153130.17	chr4:140379192:140380962:clu_28065_+	chr4	140257286	140385726	+	gene	rs11933042	140498809	241523	G	A	0.1512	0.00113783	0.0706557	-0.449964	0.135522	0.193056	0.910804	chr4:140373717:140379121:clu_37987:ENSG00000153130.17	rs17379048	-0.0941212	0.484929	chr4:140379192:140380962:clu_35522:ENSG00000153130.17	rs4863677	-0.0635107	0.721992	chr4:140379192:140379572:clu_39645:ENSG00000153130.17	rs13116713	-0.0097074	0.429517
SCOC-AS1	ENSG00000196951.11	chr4:140360974:140369310:clu_30473_-	chr4	140283724	140373403	-	gene	rs6826525	140615622	-242219	A	G	0.5436	0.000784394	0.075077	0.410969	0.119791	0.123775	0.824127	NA	NA	NA	NA	chr4:140360974:140369310:clu_35521:ENSG00000196951.10	rs1507179	-0.029647	0.441415	chr4:140369350:140373263:clu_39644:ENSG00000196951.10	rs141953795	0.0355373	0.366456
SCP2	ENSG00000116171.18	chr1:52948080:52954740:clu_7639_+	chr1	52927276	53051698	+	gene	rs1077467	53076861	149585	G	T	0.0756	0.00306224	0.0588857	0.720328	0.239146	0.380696	0.999966	chr1:52988136:53014890:clu_47806:ENSG00000116171.17	rs11206151	0.0181098	0.492581	chr1:52988136:53014890:clu_44706:ENSG00000116171.17	rs11206082	-0.100026	0.176931	chr1:52988136:53014890:clu_49863:ENSG00000116171.17	rs72907026	-0.0452567	0.0511493
SCPEP1	ENSG00000121064.12	chr17:56999326:57000855:clu_92977_+	chr17	56978105	57006768	+	gene	rs58650956	56953432	-24697	T	A	0.4331	0.000445229	0.0818007	0.355229	0.0988358	0.165268	0.880032	chr17:56997055:57000855:clu_13435:ENSG00000121064.12	rs12602515	-0.0389795	1.64594e-23	chr17:56997055:57000855:clu_12583:ENSG00000121064.12	rs1811258	-0.0396199	0.00209377	chr17:56997055:57000855:clu_13923:ENSG00000121064.12	rs12602515	-0.0264917	7.40301e-21
SCRG1	ENSG00000164106.8	chr4:173388395:173391173:clu_30784_	chr4	173384701	173406380	-	gene	rs28813782	173459834	-53454	C	G	0.3953	5.76797e-05	0.105911	0.512348	0.123624	0.0150175	0.306021	chr4:173388395:173391173:clu_38341:ENSG00000164106.7	rs2086476	-0.0281068	1.08029e-06	chr4:173388395:173391173:clu_35812:ENSG00000164106.7	rs7655786	-0.0365978	0.58036	chr4:173388395:173391173:clu_40015:ENSG00000164106.7	rs2086476	-0.0213254	8.58023e-11
SCRIB	ENSG00000180900.19	chr8:143791913:143791991:clu_49407_-	chr8	143790920	143815773	-	gene	rs11136307	143624313	191460	G	A	0.7849	0.000206849	0.0908779	-0.471064	0.123731	0.0528433	0.605605	chr8:143791440:143791991:clu_55454:ENSG00000180900.18	rs117338714	0.0513763	0.0104293	chr8:143813526:143813637:clu_51808:ENSG00000180900.18	rs34407803	0.0352514	0.694884	chr8:143791440:143791991:clu_58008:ENSG00000180900.18	rs7003115	-0.0321918	0.000255534
SCRN1	ENSG00000136193.17	chr7:29955360:29968909:clu_42478_-	chr7	29920104	29990289	-	gene	rs10273789	29961214	29075	C	T	0.6308	0.00110576	0.0709956	0.429072	0.128896	0.182152	0.897457	chr7:29955360:29989642:clu_29020:ENSG00000136193.16	rs1076293	-0.0276739	0.438865	chr7:29955360:29989642:clu_27226:ENSG00000136193.16	rs3750089	-0.033499	0.456854	chr7:29940876:29943977:clu_30070:ENSG00000136193.16	rs11979733	0.021982	0.332959
SCRN2	ENSG00000141295.14	chr17:47839643:47840191:clu_89733_-	chr17	47837692	47841289	-	gene	rs1808192	47717340	123949	A	G	0.6308	6.76122e-05	0.104048	-0.42156	0.102731	0.0160017	0.318095	chr17:47839643:47840670:clu_13200:ENSG00000141295.13	rs17856536	0.115256	1.77579e-17	chr17:47839643:47840670:clu_12365:ENSG00000141295.13	rs147883701	0.183559	9.21304e-10	chr17:47839643:47840670:clu_13674:ENSG00000141295.13	rs17856536	0.0853778	1.19488e-18
SCRN3	ENSG00000144306.15	chr2:174395817:174399922:clu_18509_+	chr2	174395730	174429575	+	gene	rs7569879	174446171	50441	G	A	0.1831	7.58492e-07	0.155717	0.662288	0.128068	0.000498162	0.0215925	chr2:174395817:174399922:clu_44465:ENSG00000144306.14	rs185320082	0.0346554	1.5287e-08	chr2:174395817:174399922:clu_41589:ENSG00000144306.14	rs10497410	0.0463097	0.376783	chr2:174395817:174399922:clu_46478:ENSG00000144306.14	rs10497410	0.0242404	8.09941e-08
SCUBE1	ENSG00000159307.19	chr22:43218458:43220450:clu_107011_-	chr22	43197280	43343372	-	gene	rs12484304	43268338	75034	C	T	0.189	0.00217299	0.0629625	0.497883	0.159507	0.537422	0.999966	chr22:43255577:43258219:clu_26188:ENSG00000159307.18	rs117132518	0.0805087	0.572179	chr22:43238954:43258219:clu_24573:ENSG00000159307.18	rs145845582	0.130138	0.180372	chr22:43211083:43212425:clu_27087:ENSG00000159307.18	rs5758926	0.0119669	0.158878
SCUBE2	ENSG00000175356.13	chr11:9021955:9025702:clu_61697_-	chr11	9019498	9138114	-	gene	rs12222684	9211043	-72929	T	C	0.3081	0.00148648	0.0674774	-0.332462	0.102638	0.250638	0.953916	chr11:9139854:9141940:clu_6332:ENSG00000175356.12	rs7109745	-0.0206099	0.0120504	chr11:9021955:9025702:clu_5855:ENSG00000175356.12	rs148097015	-0.226927	0.15527	chr11:9139854:9141940:clu_6614:ENSG00000175356.12	rs360054	0.0326152	0.0511756
SCUBE3	ENSG00000146197.9	chr6:35246096:35246206:clu_39998_	chr6	35213956	35253079	+	gene	rs34022207	35057810	-156146	G	A	0.061	0.000597902	0.0783017	-0.724861	0.206528	0.0657291	0.661076	chr6:35233301:35237902:clu_32076:ENSG00000146197.8	rs6906987	0.0249522	0.072223	chr6:35228739:35231725:clu_30078:ENSG00000146197.8	rs150927488	-0.14005	0.673975	chr6:35234061:35235446:clu_33298:ENSG00000146197.8	rs74904577	0.0465459	0.224858
SCX	ENSG00000260428.3	chr8:144267180:144268104:clu_51535_	chr8	144266453	144268481	+	gene	rs13276862	144495299	228846	A	G	0.0581	0.00433047	0.0547722	-0.4981	0.171839	0.422194	0.999966	chr8:144267180:144268104:clu_55543:ENSG00000260428.2	rs2958492	-0.0171176	0.350348	chr8:144267180:144268104:clu_51889:ENSG00000260428.2	rs10094956	-0.162567	0.0827161	chr8:144267180:144268104:clu_58097:ENSG00000260428.2	rs116843920	-0.0505812	0.309963
SCYL1	ENSG00000142186.17	chr11:65538182:65538442:clu_65448_+	chr11	65525077	65538704	+	gene	rs56076163	65600819	75742	C	T	0.157	0.000671026	0.0769315	0.501309	0.144207	0.0858082	0.732558	chr11:65525264:65525574:clu_7403:ENSG00000142186.16	rs117454858	-0.0845764	0.0809926	chr11:65538324:65538447:clu_6916:ENSG00000142186.16	rs112868502	0.0984307	0.562809	chr11:65525264:65525574:clu_7675:ENSG00000142186.16	rs143254875	-0.0268021	0.361072
SCYL2	ENSG00000136021.19	chr12:100291660:100296762:clu_71902_+	chr12	100267140	100341715	+	gene	rs75599713	100420230	153090	T	C	0.0581	6.64088e-05	0.104258	-0.899652	0.218991	0.0111749	0.25166	chr12:100334266:100335625:clu_4917:ENSG00000136021.18	rs144329470	-0.0706948	0.427915	chr12:100329319:100334166:clu_4512:ENSG00000136021.18	rs11109843	-0.251433	0.592733	chr12:100329319:100334166:clu_5207:ENSG00000136021.18	rs4412832	-0.0464615	0.0323883
SCYL3	ENSG00000000457.14	chr1:169878819:169888664:clu_4578_-	chr1	169849631	169894267	-	gene	rs7526113	169799840	94427	G	A	0.936	9.25208e-06	0.1272	-0.864451	0.188049	0.00308149	0.0982906	chr1:169855957:169859041:clu_49942:ENSG00000000457.13	rs139511596	0.0689711	0.258993	chr1:169855957:169859041:clu_46716:ENSG00000000457.13	rs7531907	0.144781	0.632646	chr1:169855957:169859041:clu_52133:ENSG00000000457.13	rs61656295	-0.0193105	0.208703
SDAD1	ENSG00000198301.12	chr4:75975995:75977646:clu_29701_-	chr4	75940950	75990962	-	gene	rs56316945	76025436	-34474	A	G	0.0785	0.00201918	0.0638353	-0.685612	0.218042	0.244019	0.949601	chr4:75977756:75981372:clu_37277:ENSG00000198301.11	rs141578179	-0.0923088	0.339028	chr4:75950797:75955975:clu_34866:ENSG00000198301.11	rs115840803	-0.174572	0.407511	chr4:75982037:75990752:clu_38888:ENSG00000198301.11	rs533817070	-0.0476138	0.159468
SDC2	ENSG00000169439.12	chr8:96586544:96593480:clu_50931_+	chr8	96493813	96611790	+	gene	rs10955075	96576159	82346	A	G	0.1221	5.523e-05	0.106419	0.515662	0.12409	0.0200946	0.36839	chr8:96494331:96593480:clu_54908:ENSG00000169439.11	rs4734357	0.0230236	0.0610488	chr8:96494043:96593480:clu_51314:ENSG00000169439.11	rs62523059	0.0740332	0.727576	chr8:96494043:96593480:clu_57444:ENSG00000169439.11	rs6985619	-0.0127481	0.126493
SDC3	ENSG00000162512.16	chr1:30878740:30908449:clu_1186_-	chr1	30869466	30908758	-	gene	rs6669773	30843648	65110	A	G	0.218	7.61417e-05	0.102653	-0.446086	0.109529	0.055532	0.617639	chr1:30873377:30874297:clu_47005:ENSG00000162512.15	rs16833806	-0.0500963	0.507038	NA	NA	NA	NA	NA	NA	NA	NA
SDC4	ENSG00000124145.6	chr20:45333069:45348325:clu_104035_	chr20	45325288	45348424	-	gene	rs3091424	45434770	-86346	C	T	0.8169	0.0036156	0.0569131	0.425458	0.143828	0.424295	0.999966	chr20:45333069:45348325:clu_27387:ENSG00000124145.6	rs75950643	0.0520928	0.312378	chr20:45333069:45348325:clu_25692:ENSG00000124145.6	rs6065816	0.0840405	0.544701	chr20:45335920:45348325:clu_28329:ENSG00000124145.6	rs76494179	-0.0414822	0.248531
SDCBP	ENSG00000137575.12	chr8:58572314:58575903:clu_50505_+	chr8	58552924	58582859	+	gene	rs2634524	58771826	218902	C	G	0.3256	0.00240142	0.0617743	-0.370434	0.119888	0.327297	0.988567	chr8:58553303:58565022:clu_54552:ENSG00000137575.11	rs4563874	0.0241706	0.540185	chr8:58561795:58565019:clu_50977:ENSG00000137575.11	rs4526346	-0.0479698	0.637975	chr8:58565084:58570887:clu_57044:ENSG00000137575.11	rs10111052	-0.0144398	0.0143087
SDCBP2	ENSG00000125775.15	chr20:1372240:1375491:clu_103222_-	chr20	1309909	1329139	-	gene	rs8118276	1491068	-161929	C	T	0.0465	0.000989825	0.0723124	-0.57084	0.169795	0.250639	0.953916	chr20:1320435:1392834:clu_26522:ENSG00000125775.14	rs6112200	0.0309722	0.199585	chr20:1372240:1375491:clu_24887:ENSG00000125775.14	rs62187532	0.053032	0.659304	chr20:1372240:1375491:clu_27428:ENSG00000125775.14	rs145053338	-0.0366564	0.454465
SDCBP2-AS1	ENSG00000234684.7	chr20:1350481:1359699:clu_101874_	chr20	1325405	1378735	+	gene	rs13037865	1352040	26635	G	A	0.2936	0.00292677	0.0594232	-0.353191	0.116693	0.514	0.999966	NA	NA	NA	NA	NA	NA	NA	NA	NA	NA	NA	NA
SDCCAG8	ENSG00000054282.16	chr1:243304777:243307989:clu_11513_+	chr1	243256034	243500091	+	gene	rs2451668	243322950	66916	T	C	0.5552	3.1232e-15	0.349689	0.761587	0.0862491	1.97957e-11	4.17929e-09	chr1:243304777:243307989:clu_51197:ENSG00000054282.15	rs953492	0.0304309	7.44574e-10	chr1:243304777:243307989:clu_47859:ENSG00000054282.15	rs2490391	0.0496995	5.68451e-05	chr1:243304777:243307989:clu_53481:ENSG00000054282.15	rs953492	0.0276697	1.21864e-24
SDE2	ENSG00000143751.10	chr1:225985523:225987896:clu_5407_-	chr1	225982702	225999343	-	gene	rs10458377	225966577	32766	A	G	0.907	0.00253006	0.061154	0.61434	0.199898	0.413461	0.999966	chr1:225995383:225999193:clu_50892:ENSG00000143751.9	rs4653687	0.0196701	0.208837	chr1:225985523:225987896:clu_47588:ENSG00000143751.9	rs73100530	-0.118656	0.599666	chr1:225995383:225999193:clu_53154:ENSG00000143751.9	rs111692785	-0.0293949	0.263062
SDF2	ENSG00000132581.10	chr17:28655483:28661726:clu_88810_-	chr17	28648346	28662189	-	gene	rs148010116	28417930	244259	G	A	0.0581	0.00372425	0.0565616	-0.628404	0.213133	0.256339	0.957284	chr17:28651577:28655287:clu_12245:ENSG00000132581.9	rs117620793	0.0962744	0.148987	chr17:28649276:28655287:clu_11467:ENSG00000132581.9	rs117995045	-0.101312	0.595353	chr17:28649276:28655287:clu_12687:ENSG00000132581.9	rs117417742	-0.0289357	0.32704
SDF4	ENSG00000078808.17	chr1:1228946:1231892:clu_93_-	chr1	1216908	1232067	-	gene	rs7536568	1236303	-4236	A	G	0.1366	2.44324e-29	0.583099	-1.53293	0.107643	4.34016e-20	3.59075e-17	chr1:1228946:1231892:clu_45834:ENSG00000078808.16	rs60252802	-0.0900106	5.72602e-83	chr1:1228946:1231892:clu_42880:ENSG00000078808.16	rs60252802	-0.123388	4.92842e-41	chr1:1228946:1231892:clu_47890:ENSG00000078808.16	rs60252802	-0.0730779	2.00129e-154
SDHA	ENSG00000073578.17	chr5:225562:225883:clu_33591_+	chr5	218241	257082	+	gene	rs56081398	247203	28962	C	T	0.1047	7.00373e-05	0.103634	0.798378	0.194991	0.0220276	0.388885	chr5:240476:250992:clu_33974:ENSG00000073578.16	rs34815560	0.0511117	2.65408e-13	chr5:233645:236428:clu_31844:ENSG00000073578.16	rs6896290	0.105962	0.0122845	chr5:240476:250992:clu_35383:ENSG00000073578.16	rs28624959	0.0305498	4.43769e-13
SDHAF2	ENSG00000167985.6	chr11:61430182:61445941:clu_65108_	chr11	61430042	61447529	+	gene	rs4938998	61250399	-179643	C	T	0.1366	0.000637001	0.0775496	0.546126	0.15642	0.0698607	0.678499	chr11:61430182:61445941:clu_7023:ENSG00000167985.6	rs2943805	-0.025455	0.329424	chr11:61438113:61484688:clu_6540:ENSG00000167985.6	rs72919009	0.140438	0.707263	chr11:61436960:61437625:clu_7314:ENSG00000167985.6	rs3018727	-0.0264587	1.25463e-07
SDHAF3	ENSG00000196636.7	chr7:97117897:97181012:clu_46405_	chr7	97116590	97181763	+	gene	rs10267636	96896718	-220980	G	T	0.6192	0.00677156	0.0494775	0.29442	0.107167	0.660315	0.999966	chr7:97117897:97181012:clu_29979:ENSG00000196636.7	rs140595419	-0.0483229	0.329032	chr7:97117897:97181012:clu_28102:ENSG00000196636.7	rs731291	-0.145283	0.54094	chr7:97117897:97181012:clu_31113:ENSG00000196636.7	rs58065604	-0.0394855	0.165132
SDHAF4	ENSG00000154079.6	chr6:70576862:70579414:clu_40532_	chr6	70566917	70589569	+	gene	rs16869056	70337586	-229331	G	C	0.1366	0.00159457	0.0666426	0.487539	0.151521	0.20144	0.919594	chr6:70579566:70588615:clu_32662:ENSG00000154079.5	rs6914074	-0.0531735	0.267239	chr6:70567004:70579414:clu_30628:ENSG00000154079.5	rs2504748	0.0267225	0.706201	chr6:70579566:70588615:clu_33928:ENSG00000154079.5	rs79269231	-0.0292743	0.30461
SDHB	ENSG00000117118.9	chr1:17044888:17053948:clu_713_-	chr1	17018722	17054170	-	gene	rs55667496	17165557	-111525	A	G	0.0698	0.000256884	0.0883162	-0.506458	0.135133	0.163496	0.878691	chr1:17044888:17053948:clu_46524:ENSG00000117118.9	rs12132949	-0.0311992	0.274837	chr1:17044888:17053948:clu_43507:ENSG00000117118.9	rs139655951	-0.277365	0.348093	chr1:17022730:17023841:clu_48569:ENSG00000117118.9	rs368267203	0.0171631	0.456277
SDHC	ENSG00000143252.14	chr1:161356840:161362329:clu_10091_+	chr1	161314257	161375340	+	gene	rs75417510	161558274	243893	T	G	0.0872	0.00039729	0.0831517	0.571545	0.157609	0.0867444	0.734542	chr1:161328497:161340594:clu_49788:ENSG00000143252.14	rs79017888	-0.0533258	0.245697	chr1:161340655:161362329:clu_46577:ENSG00000143252.14	rs74124989	0.0813987	0.508341	chr1:161314425:161340594:clu_51982:ENSG00000143252.14	rs186150221	0.0436668	0.17406
SDHD	ENSG00000204370.12	chr11:112089011:112107545:clu_66421_+	chr11	112086824	112120016	+	gene	rs4592454	112122545	35721	A	G	0.8634	0.00204258	0.0636983	0.506991	0.161421	0.152065	0.865367	chr11:112089011:112094805:clu_8459:ENSG00000204370.9	rs161131	-0.0160737	0.283755	chr11:112089011:112170419:clu_7918:ENSG00000204370.9	rs7130155	-0.0333246	0.200574	chr11:112089011:112119292:clu_8773:ENSG00000204370.9	rs1811349	-0.0219094	2.48574e-07
SDK1	ENSG00000146555.19	chr7:4174357:4178485:clu_44910_+	chr7	3301252	4269000	+	gene	rs7793200	3293388	-7864	C	G	0.3576	0.000143241	0.095216	-0.459601	0.117656	0.0611534	0.642231	chr7:4245805:4265124:clu_28673:ENSG00000146555.18	rs140465058	-0.0900306	9.16351e-05	chr7:4210162:4220109:clu_26911:ENSG00000146555.18	rs17133130	-0.412482	0.344758	chr7:4174357:4175775:clu_29689:ENSG00000146555.18	rs113953038	-0.0319176	0.236605
SDK2	ENSG00000069188.17	chr17:73398429:73399168:clu_90318_-	chr17	73334384	73644445	-	gene	rs28588302	73660346	-15901	C	G	0.2878	0.00365833	0.0567736	0.379419	0.128431	0.698295	0.999966	chr17:73379549:73380894:clu_13894:ENSG00000069188.16	rs12602070	0.0173427	0.167074	NA	NA	NA	NA	NA	NA	NA	NA
SDR39U1	ENSG00000100445.17	chr14:24440926:24441674:clu_77346_-	chr14	24439766	24442905	-	gene	rs76640748	24457239	-14334	A	G	0.0581	7.84294e-10	0.230152	-1.28045	0.194479	2.46033e-06	0.000197622	chr14:24440926:24441674:clu_19551:ENSG00000100445.17	rs4982917	0.0716262	7.62862e-31	chr14:24440926:24441674:clu_18283:ENSG00000100445.17	rs4982917	0.101755	7.76961e-13	chr14:24440926:24441674:clu_20274:ENSG00000100445.17	rs2273628	0.0529194	3.56002e-42
SDR42E1	ENSG00000184860.10	chr16:82000224:82000791:clu_84773_-	chr16	81988855	82011481	-	gene	rs2911429	82169838	-158357	T	C	0.7674	0.000100581	0.0993809	0.474966	0.11874	0.0952637	0.761386	NA	NA	NA	NA	NA	NA	NA	NA	NA	NA	NA	NA
SDS	ENSG00000135094.11	chr12:113394016:113397165:clu_69314_-	chr12	113392445	113426301	-	gene	rs117017224	113217759	208542	C	T	0.0756	0.0138422	0.0410575	-0.610715	0.245106	0.897683	0.999966	chr12:113394016:113397165:clu_5343:ENSG00000135094.10	rs34049968	-0.0162109	0.587274	chr12:113394016:113397165:clu_4917:ENSG00000135094.10	rs518497	0.0375129	0.524014	NA	NA	NA	NA
SDSL	ENSG00000139410.15	chr12:113422477:113427962:clu_72284_+	chr12	113422380	113438276	+	gene	rs12427192	113604970	182590	C	T	0.3808	0.000560454	0.0790696	0.377667	0.107037	0.141745	0.850976	chr12:113429299:113434134:clu_5344:ENSG00000139410.14	rs1466325	-0.0177413	0.179723	chr12:113428459:113434134:clu_4918:ENSG00000139410.14	rs4767132	-0.0406103	0.705864	chr12:113422477:113427962:clu_5643:ENSG00000139410.14	rs233726	-0.0291094	0.0568228
SEC11A	ENSG00000140612.14	chr15:84680832:84687625:clu_80355_-	chr15	84669538	84716460	-	gene	rs6496528	84930985	-214525	C	T	0.8779	3.79599e-05	0.110806	-0.398961	0.0938561	0.0138637	0.291067	chr15:84691644:84716025:clu_18880:ENSG00000140612.13	rs67161304	-0.0485524	0.325571	chr15:84670069:84670725:clu_17643:ENSG00000140612.13	rs56053835	0.0295517	0.616101	chr15:84670782:84680713:clu_19566:ENSG00000140612.13	rs77057536	-0.0125963	0.328224
SEC11C	ENSG00000166562.9	chr18:59155807:59158632:clu_94658_	chr18	59139866	59158832	+	gene	rs11877483	59189458	49592	T	C	0.1076	0.000896715	0.0734867	-0.600824	0.177168	0.249659	0.952959	chr18:59152612:59155688:clu_24936:ENSG00000166562.8	rs8091691	0.0223361	0.0081845	chr18:59155807:59158632:clu_23385:ENSG00000166562.8	rs75689928	-0.0591917	0.687511	chr18:59140035:59149513:clu_25789:ENSG00000166562.8	rs139751370	-0.0791541	8.60357e-09
SEC13	ENSG00000157020.18	chr3:10318094:10320509:clu_23174_-	chr3	10293131	10321112	-	gene	rs1642974	10266642	54470	A	G	0.3983	0.000387819	0.0834377	-0.39418	0.108495	0.127437	0.830413	chr3:10301374:10304026:clu_38676:ENSG00000157020.17	rs696221	-0.0303908	3.59376e-08	chr3:10301374:10304026:clu_36132:ENSG00000157020.17	rs149162	-0.0530079	4.78128e-05	chr3:10301147:10304026:clu_40381:ENSG00000157020.17	rs696221	0.0238044	9.42676e-14
SEC14L1	ENSG00000129657.16	chr17:77143659:77190803:clu_93589_+	chr17	77088749	77217101	+	gene	rs80009619	76879066	-209683	G	A	0.061	0.000176567	0.0927477	-0.804499	0.208956	0.173546	0.887457	chr17:77203658:77205276:clu_14197:ENSG00000129657.14	rs73999621	-0.0965419	0.522562	chr17:77203658:77205276:clu_13328:ENSG00000129657.14	rs114475795	-0.240217	0.053795	chr17:77093347:77094068:clu_14724:ENSG00000129657.14	rs79733427	0.0445535	0.297509
SEC14L2	ENSG00000100003.18	chr22:30407603:30409187:clu_107790_+	chr22	30396941	30425303	+	gene	rs42935	30566755	169814	A	G	0.4215	0.000965592	0.072607	0.388001	0.115157	0.193944	0.911617	chr22:30407154:30407415:clu_25665:ENSG00000100003.17	rs80251306	-0.0740682	0.344183	chr22:30397170:30406342:clu_24067:ENSG00000100003.17	rs757029	-0.0346374	0.607588	chr22:30410679:30415759:clu_26557:ENSG00000100003.17	rs141874271	0.0394835	0.205518
SEC16A	ENSG00000148396.18	chr9:136478830:136482938:clu_53862_-	chr9	136440096	136483759	-	gene	rs76179734	136394236	89523	G	T	0.2355	0.000313676	0.0859518	0.450811	0.122086	0.112125	0.800859	chr9:136443900:136446855:clu_53532:ENSG00000148396.18	rs7874956	0.0352506	1.91186e-09	chr9:136466462:136466957:clu_50035:ENSG00000148396.18	rs73668346	-0.292704	0.0152307	chr9:136443900:136446855:clu_55941:ENSG00000148396.18	rs10781543	0.0226604	4.63051e-10
SEC16B	ENSG00000120341.18	chr1:177971467:177973193:clu_4695_-	chr1	177923956	177984303	-	gene	rs6425458	177968603	15700	T	C	0.3372	2.20789e-06	0.143623	-0.550555	0.111644	0.00116276	0.0438763	chr1:177958975:177960791:clu_50070:ENSG00000120341.18	rs10913472	0.0300909	2.1403e-09	chr1:177932569:177933214:clu_46821:ENSG00000120341.18	rs146071971	0.212395	0.526682	chr1:177942040:177944561:clu_52260:ENSG00000120341.18	rs77146124	-0.0324819	2.92237e-19
SEC22A	ENSG00000121542.12	chr3:123225297:123243812:clu_21771_+	chr3	123201927	123274136	+	gene	rs9847640	123221265	19338	A	G	0.6017	8.08367e-06	0.128757	0.471401	0.101833	0.00527547	0.147732	chr3:123209399:123223559:clu_40547:ENSG00000121542.11	rs4677992	0.0201886	0.320148	chr3:123201986:123209199:clu_37926:ENSG00000121542.11	rs10222469	-0.0369402	0.262026	NA	NA	NA	NA
SEC22B	ENSG00000265808.4	chr1:120163370:120168840:clu_2864_	chr1	120150898	120176520	-	gene	rs79534850	120018692	157828	T	C	0.4448	0.0010567	0.0715352	0.351879	0.105277	0.0685924	0.673225	chr1:120159402:120160384:clu_48845:ENSG00000265808.3	rs1318057220	-0.0347635	0.00172727	chr1:120168949:120169982:clu_45667:ENSG00000265808.3	rs1225177300	-0.0356998	0.223276	chr1:120159402:120160384:clu_51013:ENSG00000265808.3	rs1476305977	-0.0275335	2.93659e-08
SEC22C	ENSG00000093183.14	chr3:42563686:42563765:clu_23630_-	chr3	42547969	42601080	-	gene	rs342523	42546454	54626	G	A	0.2587	1.8872e-08	0.196454	-0.631794	0.106113	1.6189e-05	0.00107634	chr3:42603358:42612292:clu_39184:ENSG00000093183.13	rs640689	0.0350011	5.34273e-12	chr3:42563686:42563765:clu_36623:ENSG00000093183.13	rs342523	-0.0612214	6.89348e-05	chr3:42603358:42612292:clu_40912:ENSG00000093183.13	rs33984028	0.0400902	3.06349e-24
SEC23A	ENSG00000100934.15	chr14:39045324:39045930:clu_77520_-	chr14	39031919	39109646	-	gene	rs1884384	39045027	64619	T	A	0.7849	0.00397194	0.0557975	-0.400653	0.136871	0.341702	0.993384	chr14:39039096:39040732:clu_19692:ENSG00000100934.14	rs147490809	-0.0764633	0.37621	chr14:39091713:39092541:clu_18419:ENSG00000100934.14	rs80180214	-0.132247	0.675351	chr14:39033328:39039031:clu_20433:ENSG00000100934.14	rs140575643	0.0246866	0.0212906
SEC23B	ENSG00000101310.17	chr20:18507990:18510822:clu_102139_+	chr20	18507520	18561415	+	gene	rs6035009	18267580	-239940	C	T	0.8983	0.0028683	0.059663	0.57192	0.188556	0.258955	0.958963	chr20:18511056:18512225:clu_26829:ENSG00000101310.14	rs181061239	-0.0707353	0.545319	chr20:18543172:18545956:clu_25168:ENSG00000101310.14	rs113935571	0.204682	0.58517	chr20:18507990:18510822:clu_27757:ENSG00000101310.14	rs6131996	0.0147698	0.282156
SEC23IP	ENSG00000107651.13	chr10:119932318:119933008:clu_58643_+	chr10	119892730	119944657	+	gene	rs12783681	119815198	-77532	C	T	0.0581	0.00139154	0.0682622	-0.764619	0.234594	0.214952	0.929821	chr10:119912164:119914730:clu_10948:ENSG00000107651.12	rs79881890	-0.0486175	0.588766	chr10:119912164:119914730:clu_10226:ENSG00000107651.12	rs36094842	0.0571289	0.54747	chr10:119920984:119926036:clu_11336:ENSG00000107651.12	rs61085593	-0.0212776	0.0166312
SEC24A	ENSG00000113615.13	chr5:134649173:134661119:clu_35325_+	chr5	134648785	134727909	+	gene	rs115556933	134850937	202152	T	C	0.0669	4.94867e-08	0.185986	-0.786623	0.136665	0.000546539	0.0233002	chr5:134708888:134715024:clu_35446:ENSG00000113615.12	rs43153	0.0552548	0.291279	chr5:134671886:134674615:clu_33167:ENSG00000113615.12	rs17168251	-0.0950063	0.715425	chr5:134678152:134679602:clu_36958:ENSG00000113615.12	rs112679368	-0.0436087	0.405154
SEC24B	ENSG00000138802.11	chr4:109473186:109491327:clu_27756_+	chr4	109433772	109540896	+	gene	rs12508695	109188300	-245472	G	T	0.1105	2.48585e-06	0.142273	-0.650343	0.132609	0.000746023	0.0302183	chr4:109473186:109491327:clu_37704:ENSG00000138802.11	.	0.0780422	0.500577	chr4:109473186:109481677:clu_35255:ENSG00000138802.11	rs17040841	-0.0777967	0.559227	chr4:109434002:109462901:clu_39328:ENSG00000138802.11	rs17041759	-0.0314148	0.101891
SEC24B-AS1	ENSG00000247950.7	chr4:109362786:109382249:clu_30169_	chr4	109347475	109433817	-	gene	rs197205	109608702	-174885	C	T	0.4971	0.00121791	0.069847	-0.384417	0.116499	0.118621	0.81398	chr4:109430780:109431692:clu_37701:ENSG00000247950.6	rs147853031	-0.0517636	0.358229	chr4:109431746:109431941:clu_35253:ENSG00000247950.6	rs1820367	0.0558932	0.635843	NA	NA	NA	NA
SEC24C	ENSG00000176986.16	chr10:73763601:73763856:clu_57676_+	chr10	73744372	73772161	+	gene	rs4746151	73818962	74590	G	T	0.0872	0.000551832	0.0792537	-0.478437	0.135426	0.09458	0.759054	chr10:73765915:73766086:clu_10000:ENSG00000176986.15	rs140345964	-0.0994684	0.208191	chr10:73762166:73763490:clu_9372:ENSG00000176986.15	rs12354842	0.139479	0.629053	chr10:73765915:73766086:clu_10385:ENSG00000176986.15	rs7094665	0.0363904	0.179384
SEC24D	ENSG00000150961.15	chr4:118817412:118824620:clu_30233_-	chr4	118722823	118838683	-	gene	rs76533601	118855915	-17232	C	T	0.0727	0.000147823	0.0948447	-0.844206	0.216581	0.0412714	0.54345	chr4:118764917:118766529:clu_37780:ENSG00000150961.14	rs192576861	0.0774005	0.162685	chr4:118766823:118768173:clu_35338:ENSG00000150961.14	rs146873074	0.179842	0.448101	chr4:118815155:118815451:clu_39413:ENSG00000150961.14	rs144502167	-0.0378233	4.81828e-05
SEC31A	ENSG00000138674.17	chr4:82829058:82844386:clu_29803_-	chr4	82818509	82901166	-	gene	rs17006344	82874001	27165	T	G	0.2616	1.82542e-06	0.145786	-0.431645	0.0867698	0.000730478	0.0296977	chr4:82829058:82844386:clu_37365:ENSG00000138674.16	rs4693514	0.0260045	0.00243776	chr4:82829058:82830937:clu_34960:ENSG00000138674.16	rs28616751	0.0398252	0.17385	chr4:82829058:82844386:clu_38975:ENSG00000138674.16	rs1020748	0.0260972	1.12608e-13
SEC31B	ENSG00000075826.17	chr10:100498207:100499160:clu_60768_-	chr10	100486646	100519864	-	gene	rs9420796	100563335	-43471	G	C	0.2355	3.66315e-09	0.213984	0.747377	0.118955	3.62341e-06	0.00028148	chr10:100498207:100499160:clu_10547:ENSG00000075826.16	rs9420792	0.0386974	2.09017e-10	chr10:100509102:100516096:clu_9863:ENSG00000075826.16	rs75251745	-0.070114	5.97462e-09	chr10:100509102:100516096:clu_10940:ENSG00000075826.16	rs10883508	0.0341514	6.10815e-22
SEC61A1	ENSG00000058262.10	chr3:128065884:128066954:clu_21894_+	chr3	128051641	128071683	+	gene	rs13062846	128025449	-26192	C	A	0.2035	2.46015e-05	0.115864	-0.505707	0.116011	0.00440885	0.129204	chr3:128065884:128066954:clu_40687:ENSG00000058262.9	rs9833276	-0.0418423	1.79429e-11	chr3:128065884:128066954:clu_38059:ENSG00000058262.9	rs9827421	-0.0541061	9.84337e-05	chr3:128065884:128066954:clu_42459:ENSG00000058262.9	rs9827421	-0.0296537	1.61004e-15
SEC61A2	ENSG00000065665.21	chr10:12155405:12156907:clu_56661_+	chr10	12129637	12169961	+	gene	rs11257569	12151645	22008	C	G	0.4884	2.13525e-05	0.117512	0.432652	0.098462	0.0144943	0.299764	chr10:12158105:12160930:clu_9144:ENSG00000065665.20	rs11257565	0.0394618	8.25282e-16	chr10:12158105:12160930:clu_8549:ENSG00000065665.20	rs12267387	0.0478511	0.00504203	chr10:12158105:12160930:clu_9479:ENSG00000065665.20	rs11257565	0.027255	3.95064e-18
SEC61B	ENSG00000106803.10	chr9:99222643:99227899:clu_55303_+	chr9	99222064	99230615	+	gene	rs2416666	99082267	-139797	G	A	0.1628	0.00483301	0.0534704	-0.392165	0.137023	0.519411	0.999966	chr9:99222643:99227899:clu_52495:ENSG00000106803.9	rs55713623	-0.0654615	0.537279	chr9:99224170:99227899:clu_49032:ENSG00000106803.9	rs79327346	0.0859351	0.547126	chr9:99222643:99227899:clu_54849:ENSG00000106803.9	rs79906961	-0.0630638	0.124802
SEC61G	ENSG00000132432.14	chr7:54757594:54759158:clu_42817_-	chr7	54752250	54759974	-	gene	rs3862849	54550926	209048	G	A	0.3866	0.0117341	0.0429963	-0.289732	0.113515	0.809418	0.999966	chr7:54757594:54759158:clu_29365:ENSG00000132432.13	rs11287132	0.0495647	9.28981e-29	chr7:54757594:54759158:clu_27545:ENSG00000132432.13	rs11287132	0.0526224	3.95512e-06	chr7:54757594:54759162:clu_30439:ENSG00000132432.13	rs2709296	-0.0284762	2.79856e-13
SEC62	ENSG00000008952.17	chr3:169966858:169975608:clu_22462_+	chr3	169966635	169998373	+	gene	rs34124911	170136883	170248	T	C	0.4477	0.00705747	0.0489887	-0.336039	0.122956	0.51735	0.999966	chr3:169983253:169988240:clu_41235:ENSG00000008952.16	rs77879098	0.0445181	0.452637	NA	NA	NA	NA	chr3:169983253:169988240:clu_43052:ENSG00000008952.16	rs199563814	0.0225373	0.224552
SEC63	ENSG00000025796.14	chr6:107904721:107906448:clu_38123_-	chr6	107867756	107958208	-	gene	rs218297	108127362	-169154	C	T	0.1017	0.0146733	0.0403745	-0.438503	0.177536	0.908219	0.999966	chr6:107872912:107881149:clu_33049:ENSG00000025796.13	rs12529777	0.0559299	0.0575232	chr6:107872912:107881149:clu_30971:ENSG00000025796.13	rs138503024	0.147719	0.642175	chr6:107872912:107876564:clu_34376:ENSG00000025796.13	rs61733388	-0.0425985	0.0022679
SECISBP2	ENSG00000187742.15	chr9:89325676:89325897:clu_55068_+	chr9	89318500	89359663	+	gene	rs7046129	89492057	173557	T	C	0.2064	2.04738e-05	0.118	-0.494868	0.112356	0.00744573	0.189505	chr9:89338580:89341347:clu_52235:ENSG00000187742.14	rs3211684	-0.0351299	0.524381	chr9:89338580:89341347:clu_48797:ENSG00000187742.14	rs62547231	-0.0721292	0.369926	chr9:89338580:89341347:clu_54575:ENSG00000187742.14	rs62547211	-0.0490021	0.127716
SECISBP2L	ENSG00000138593.9	chr15:49017628:49027365:clu_79476_	chr15	48988476	49046447	-	gene	rs78998914	49260151	-213704	G	A	0.3547	0.000404793	0.0829298	0.357681	0.0987774	0.0744827	0.69438	chr15:49001097:49009216:clu_17938:ENSG00000138593.8	rs7162436	0.0144352	0.489238	chr15:49019552:49027365:clu_16776:ENSG00000138593.8	rs59490780	-0.0409216	0.557879	chr15:49009378:49011731:clu_18568:ENSG00000138593.8	rs141189811	0.03072	0.234307
SECTM1	ENSG00000141574.8	chr17:82327292:82333700:clu_90836_	chr17	82321024	82334074	-	gene	rs3176828	82232138	101936	A	C	0.7878	4.65728e-05	0.108415	0.321938	0.0766697	0.0576208	0.626321	chr17:82322370:82322878:clu_14516:ENSG00000141574.7	rs528241402	-0.037659	0.449099	chr17:82324890:82327147:clu_13633:ENSG00000141574.7	rs144115286	-0.225214	0.613854	chr17:82322370:82322878:clu_15064:ENSG00000141574.7	rs9913660	-0.00925382	0.374808
SEH1L	ENSG00000085415.16	chr18:12951905:12963160:clu_94140_+	chr18	12947133	12987536	+	gene	rs11661322	13012295	65162	T	A	0.4244	0.000209342	0.0907363	-0.403442	0.10606	0.0573945	0.6255	chr18:12984190:12986862:clu_24492:ENSG00000085415.15	rs72636758	0.0419385	7.0854e-05	chr18:12971251:12975733:clu_22979:ENSG00000085415.15	rs79492421	0.0794621	0.399094	chr18:12984190:12985240:clu_25326:ENSG00000085415.15	rs11664870	-0.0299595	0.0577757
SEL1L	ENSG00000071537.14	chr14:81484397:81485672:clu_78211_-	chr14	81471547	81533853	-	gene	rs11620929	81582113	-48260	G	A	0.6192	0.0171731	0.0385354	-0.28265	0.117247	0.888626	0.999966	chr14:81490465:81492480:clu_20455:ENSG00000071537.13	rs71103877	-0.0267654	0.340281	chr14:81477181:81479612:clu_19133:ENSG00000071537.13	rs185782994	-0.250868	0.0659248	chr14:81506178:81526733:clu_21256:ENSG00000071537.13	rs117216575	0.0449279	0.230413
SEL1L2	ENSG00000101251.12	chr20:13850319:13851324:clu_103421_-	chr20	13849247	13996443	-	gene	rs6074640	13790099	206344	G	A	0.5814	0.0261092	0.0336672	0.252184	0.1122	0.832488	0.999966	NA	NA	NA	NA	chr20:13850319:13851324:clu_25124:ENSG00000101251.11	rs659523	0.0581234	0.59628	chr20:13850319:13851324:clu_27699:ENSG00000101251.11	rs12480699	0.0190006	0.302395
SEL1L3	ENSG00000091490.11	chr4:25802462:25804541:clu_29138_-	chr4	25747433	25863760	-	gene	rs11734166	25797627	66133	A	G	0.1773	0.000235419	0.0893483	0.500849	0.132787	0.0855548	0.731457	chr4:25835323:25847294:clu_36877:ENSG00000091490.10	rs111739800	0.0535979	0.533184	chr4:25835323:25847294:clu_34485:ENSG00000091490.10	rs13142370	0.0319593	0.639681	chr4:25776360:25779076:clu_38434:ENSG00000091490.10	rs13147366	0.0150012	0.386306
SELE	ENSG00000007908.16	chr1:169729673:169730432:clu_4571_-	chr1	169722640	169764705	-	gene	rs59467538	169537772	226933	C	T	0.0843	0.000114795	0.0978249	0.806993	0.20352	0.0269891	0.437147	chr1:169725801:169725907:clu_49929:ENSG00000007908.15	rs115157324	-0.187782	0.353695	chr1:169725801:169725907:clu_46705:ENSG00000007908.15	rs73033179	-0.10718	0.693479	NA	NA	NA	NA
SELENBP1	ENSG00000143416.21	chr1:151368319:151369442:clu_3949_-	chr1	151364304	151372707	-	gene	rs12741361	151373857	-1150	A	G	0.2035	0.000717574	0.0761349	0.427675	0.123721	0.0947288	0.75965	chr1:151368319:151369713:clu_49215:ENSG00000143416.20	rs55906289	0.0254869	0.000526841	chr1:151368319:151369713:clu_45993:ENSG00000143416.20	rs17564336	0.0388751	0.24044	chr1:151368319:151369713:clu_51419:ENSG00000143416.20	rs17564336	0.0253477	1.22002e-13
SELENOF	ENSG00000183291.17	chr1:86863605:86868053:clu_2351_-	chr1	86862445	86914424	-	gene	rs772352	86679323	235101	C	T	0.8285	0.00220534	0.0627868	0.280955	0.0901443	0.174564	0.888928	chr1:86880725:86903281:clu_48285:ENSG00000183291.15	rs76794905	-0.097452	0.00965805	chr1:86903448:86914028:clu_45134:ENSG00000183291.15	rs10873807	-0.0389052	0.187766	chr1:86903448:86914315:clu_50372:ENSG00000183291.15	rs10782588	0.0233318	4.30185e-07
SELENOH	ENSG00000211450.10	chr11:57742247:57742863:clu_65015_+	chr11	57741250	57743554	+	gene	rs3758918	57596288	-144962	T	C	0.0843	0.0129053	0.0418793	-0.543829	0.216017	0.499055	0.999966	chr11:57742247:57742863:clu_6931:ENSG00000211450.9	rs77182878	-0.0431762	0.53574	chr11:57742247:57742863:clu_6444:ENSG00000211450.9	rs4938874	-0.0852362	0.643608	chr11:57742247:57742863:clu_7212:ENSG00000211450.9	rs72925000	-0.0133813	0.325789
SELENOI	ENSG00000138018.18	chr2:26385139:26386354:clu_15998_+	chr2	26308547	26395891	+	gene	rs10167513	26555545	246998	G	A	0.2529	0.000449718	0.0816817	-0.441136	0.122835	0.0693014	0.676344	chr2:26375148:26383299:clu_42151:ENSG00000138018.17	rs34040118	0.0182565	0.430354	chr2:26385139:26386354:clu_39416:ENSG00000138018.17	rs1148961	-0.201553	0.344281	NA	NA	NA	NA
SELENOK	ENSG00000113811.11	chr3:53885912:53886851:clu_24263_-	chr3	53884417	53891962	-	gene	rs4320084	54115774	-223812	G	A	0.2703	0.000568004	0.0789108	-0.40422	0.114688	0.144648	0.855633	chr3:53885912:53886851:clu_39926:ENSG00000113811.10	rs72976721	-0.0399428	0.58182	NA	NA	NA	NA	NA	NA	NA	NA
SELENOM	ENSG00000198832.10	chr22:31106115:31107377:clu_106548_-	chr22	31104772	31120069	-	gene	rs17822214	31083085	36984	C	T	0.0552	0.00103644	0.0717653	-0.82284	0.245755	0.1318	0.836885	chr22:31106115:31107377:clu_25713:ENSG00000198832.10	rs5994367	-0.0479284	0.000711568	chr22:31106115:31107377:clu_24114:ENSG00000198832.10	rs55735011	0.0766265	0.668703	chr22:31106115:31107377:clu_26610:ENSG00000198832.10	rs78644792	-0.0517997	9.0179e-10
SELENON	ENSG00000162430.17	chr1:25802117:25805142:clu_6762_+	chr1	25800176	25818221	+	gene	rs2992069	25947468	147292	C	T	0.1948	3.86797e-06	0.137224	-0.584655	0.121745	0.001205	0.0453023	chr1:25801160:25805142:clu_46803:ENSG00000162430.16	rs7349185	0.0248453	0.123242	chr1:25801160:25805142:clu_43776:ENSG00000162430.16	rs2072749	0.048175	0.101269	chr1:25801160:25805142:clu_48851:ENSG00000162430.16	rs807247	0.0167689	0.00574053
SELENOO	ENSG00000073169.14	chr22:50201590:50206317:clu_108468_+	chr22	50200979	50217616	+	gene	rs137868	50012026	-188953	T	C	0.8983	5.01324e-05	0.107553	-0.720228	0.172292	0.02485	0.417075	chr22:50204341:50204919:clu_26332:ENSG00000073169.13	rs4838861	0.0256368	0.00249051	chr22:50206520:50208488:clu_24702:ENSG00000073169.13	rs5771102	0.0450546	0.0166017	chr22:50204341:50204919:clu_27239:ENSG00000073169.13	rs4838861	0.0225133	2.66798e-11
SELENOP	ENSG00000250722.6	chr5:42808366:42811836:clu_31489_	chr5	42799880	42887392	-	gene	rs201182718	42734997	152395	C	T	0.282	0.000102488	0.0991599	-0.444433	0.111244	0.0192804	0.35916	chr5:42804773:42806896:clu_34423:ENSG00000250722.5	rs72750881	-0.0299263	0.290537	chr5:42801331:42804656:clu_32245:ENSG00000250722.5	rs115940474	-0.068397	0.594801	chr5:42808366:42811836:clu_35869:ENSG00000250722.5	rs141350705	-0.0283148	0.320967
SELENOT	ENSG00000198843.13	chr3:150618928:150622385:clu_22262_+	chr3	150602875	150630445	+	gene	rs17280260	150546992	-55883	G	A	0.0523	0.00215579	0.063057	0.45916	0.146984	0.371638	0.999966	chr3:150624899:150627010:clu_41078:ENSG00000198843.12	rs73869114	-0.0871517	0.0625907	chr3:150603499:150618709:clu_38440:ENSG00000198843.12	rs7629984	0.145607	0.670944	chr3:150603686:150622385:clu_42880:ENSG00000198843.12	rs9882203	0.0123131	0.188193
SELENOW	ENSG00000178980.15	chr19:47778814:47780864:clu_101080_+	chr19	47778585	47784686	+	gene	rs2386986	47985079	206494	G	A	0.4942	6.10634e-05	0.105243	0.476413	0.11536	0.026713	0.434675	chr19:47780917:47781108:clu_23525:ENSG00000178980.14	rs199537898	-0.0544167	0.529387	chr19:47781000:47781108:clu_22061:ENSG00000178980.14	rs141519324	0.181532	0.502972	chr19:47781000:47781108:clu_24369:ENSG00000178980.14	rs115517275	-0.0361958	0.353532
SELL	ENSG00000188404.10	chr1:169710517:169711496:clu_4566_-	chr1	169690665	169711702	-	gene	rs10919246	169795911	-84209	C	G	0.3052	0.00314082	0.0585847	-0.238426	0.0793722	0.492545	0.999966	chr1:169701688:169703255:clu_49928:ENSG00000188404.8	rs139732969	0.0121609	0.588107	NA	NA	NA	NA	chr1:169696553:169701560:clu_52116:ENSG00000188404.8	rs12755963	0.0136981	0.0918244
SELP	ENSG00000174175.17	chr1:169593724:169594692:clu_4560_-	chr1	169588849	169630193	-	gene	rs56028024	169671690	-41497	C	T	0.0785	0.000511432	0.080156	0.675525	0.190041	0.116192	0.810021	chr1:169596134:169596991:clu_49925:ENSG00000174175.16	rs10489178	0.0296794	0.0902883	chr1:169591456:169594692:clu_46700:ENSG00000174175.16	rs2213869	-0.0429695	0.296838	chr1:169591456:169594692:clu_52112:ENSG00000174175.16	rs6128	-0.0244922	3.73841e-09
SEM1	ENSG00000127922.9	chr7:96656585:96694798:clu_43539_	chr7	96481626	96709891	-	gene	rs62470366	96630240	79651	G	A	0.1076	0.000199566	0.0913014	0.593294	0.155438	0.0479446	0.58113	chr7:96650519:96694798:clu_29976:ENSG00000127922.9	rs9719008	-0.0381072	1.44805e-08	chr7:96650519:96694798:clu_28100:ENSG00000127922.9	rs4410848	-0.0397962	0.417614	chr7:96650519:96694798:clu_31108:ENSG00000127922.9	rs9655756	-0.0209467	3.7408e-06
SEMA3A	ENSG00000075213.11	chr7:84110589:84129123:clu_43368_-	chr7	83955777	84492724	-	gene	rs17158882	84334165	158559	T	C	0.1831	0.000358559	0.0843674	0.491507	0.134468	0.0429369	0.553663	NA	NA	NA	NA	NA	NA	NA	NA	NA	NA	NA	NA
SEMA3B	ENSG00000012171.20	chr3:50275459:50275560:clu_20882_+	chr3	50267558	50277546	+	gene	rs73082948	50506986	239428	C	G	0.1308	0.00144728	0.0677952	0.471679	0.145251	0.108272	0.792365	chr3:50275053:50275177:clu_39647:ENSG00000012171.19	rs9879397	0.0401589	0.519883	chr3:50274057:50274363:clu_37073:ENSG00000012171.19	rs12494094	-0.122164	0.651398	chr3:50275053:50275177:clu_41374:ENSG00000012171.19	.	0.0333395	0.411484
SEMA3B-AS1	ENSG00000232352.1	chr3:50266887:50267281:clu_24082_	chr3	50266641	50267371	-	gene	rs2071802	50375514	-108143	A	G	0.0872	0.0982771	0.0187375	0.31398	0.188693	0.98175	0.999966	chr3:50266887:50267281:clu_39643:ENSG00000232352.1	rs182132166	-0.119016	1.83313e-08	chr3:50266887:50267281:clu_37069:ENSG00000232352.1	rs77428931	-0.0940346	0.696145	NA	NA	NA	NA
SEMA3C	ENSG00000075223.14	chr7:80828745:80915617:clu_43325_-	chr7	80742538	80922359	-	gene	rs12538462	80911726	10633	C	T	0.6599	7.67307e-09	0.20612	0.583825	0.0951517	1.08314e-05	0.000751296	chr7:80758488:80761616:clu_29758:ENSG00000075223.13	rs76701652	0.0749951	0.526793	chr7:80789528:80798092:clu_27909:ENSG00000075223.13	rs73384645	-0.155316	0.72773	chr7:80828745:80916679:clu_30868:ENSG00000075223.13	rs143250172	-0.0619443	0.314599
SEMA3D	ENSG00000153993.13	chr7:85081579:85121741:clu_43375_-	chr7	84995553	85186855	-	gene	rs67476206	85356496	-169641	A	T	0.0756	0.000226587	0.0898005	0.756746	0.200076	0.0383894	0.524852	chr7:85121931:85153608:clu_29778:ENSG00000153993.13	rs7807771	0.0225375	0.57145	chr7:85042285:85055717:clu_27921:ENSG00000153993.13	rs17158890	-0.307648	0.605758	chr7:85153739:85186678:clu_30896:ENSG00000153993.13	rs2534864	-0.00911787	0.410198
SEMA3E	ENSG00000170381.14	chr7:83402776:83405450:clu_43362_-	chr7	83363238	83649139	-	gene	rs144016661	83748536	-99397	C	T	0.0523	0.00829043	0.0470872	-0.589257	0.220138	0.726288	0.999966	NA	NA	NA	NA	NA	NA	NA	NA	NA	NA	NA	NA
SEMA3F	ENSG00000001617.12	chr3:50175188:50176768:clu_20863_+	chr3	50155045	50189075	+	gene	rs75729494	50019045	-136000	T	A	0.0872	0.00212098	0.0632505	-0.60156	0.192254	0.131782	0.836885	chr3:50155564:50159575:clu_39632:ENSG00000001617.11	rs868959341	-0.0999739	0.245882	chr3:50174350:50175096:clu_37059:ENSG00000001617.11	rs71982498	-0.0340224	0.647054	chr3:50174350:50176768:clu_41359:ENSG00000001617.11	rs2624835	-0.0115771	0.143689
SEMA3G	ENSG00000010319.7	chr3:52442621:52442747:clu_24177_	chr3	52433035	52445103	-	gene	rs6799490	52583272	-138169	C	T	0.8576	0.00789486	0.0476642	-0.421145	0.156331	0.330097	0.989049	chr3:52440521:52440754:clu_39793:ENSG00000010319.6	rs7340567	-0.0676737	0.519915	chr3:52442907:52443016:clu_37206:ENSG00000010319.6	rs11716487	-0.0484629	0.345153	chr3:52440098:52440377:clu_41526:ENSG00000010319.6	rs758801	0.0174888	0.083875
SEMA4A	ENSG00000196189.13	chr1:156161518:156162944:clu_9919_+	chr1	156147366	156177752	+	gene	rs11803917	156141787	-5579	C	T	0.0581	0.0241063	0.0345909	0.488359	0.214254	0.868093	0.999966	chr1:156163094:156172826:clu_49557:ENSG00000196189.12	rs11264403	-0.0304334	0.534504	chr1:156174940:156175086:clu_46334:ENSG00000196189.12	rs149606359	-0.129928	0.72836	NA	NA	NA	NA
SEMA4B	ENSG00000185033.14	chr15:90221765:90223559:clu_82333_+	chr15	90160604	90229679	+	gene	rs11638027	90302268	141664	G	T	0.1424	0.000382991	0.0835862	-0.485705	0.133557	0.137216	0.845373	chr15:90225178:90225282:clu_19009:ENSG00000185033.14	rs139123807	-0.0998208	0.367468	chr15:90185081:90201458:clu_17761:ENSG00000185033.14	rs72761305	0.0997071	0.0262076	chr15:90219891:90220982:clu_19705:ENSG00000185033.14	rs75156610	-0.0170274	0.0202567
SEMA4C	ENSG00000168758.11	chr2:96864148:96864238:clu_13351_-	chr2	96859718	96870757	-	gene	rs868168	96687988	182769	G	A	0.2529	0.00281425	0.059889	-0.40215	0.132318	0.200421	0.918808	chr2:96864148:96864238:clu_43441:ENSG00000168758.10	rs2579551	-0.0238066	0.150894	chr2:96867923:96869876:clu_40633:ENSG00000168758.10	rs6745657	-0.0418743	0.639681	chr2:96864880:96864964:clu_45382:ENSG00000168758.10	rs75879891	-0.0655423	0.0166097
SEMA4D	ENSG00000187764.11	chr9:89388792:89388872:clu_52723_-	chr9	89360787	89498130	-	gene	rs62554475	89742123	-243993	T	C	0.1337	0.000240384	0.0891015	0.679416	0.180403	0.0720393	0.685734	chr9:89381346:89386367:clu_52239:ENSG00000187764.11	rs7862861	-0.0181111	0.106853	chr9:89405699:89455888:clu_48802:ENSG00000187764.11	rs13297467	0.13524	0.0970683	NA	NA	NA	NA
SEMA4F	ENSG00000135622.13	chr2:74657624:74673457:clu_16976_+	chr2	74654228	74683853	+	gene	rs842667	74840627	186399	A	G	0.0785	0.000203611	0.0910644	-0.769699	0.201943	0.0329271	0.486838	chr2:74657951:74662732:clu_43149:ENSG00000135622.12	rs190030282	0.0600876	0.448968	chr2:74679334:74679599:clu_40368:ENSG00000135622.12	rs6716578	0.0478573	0.159765	chr2:74654521:74656534:clu_45078:ENSG00000135622.12	rs76663654	0.0349977	0.441084
SEMA5A	ENSG00000112902.12	chr5:9043016:9044373:clu_31148_-	chr5	9035033	9546075	-	gene	rs17258493	9436689	109386	A	G	0.5407	0.000479948	0.0809099	0.342483	0.0958591	0.244044	0.949607	chr5:9337812:9379823:clu_34117:ENSG00000112902.11	rs115629099	-0.0734235	0.306982	chr5:9380023:9437756:clu_31969:ENSG00000112902.11	rs116470800	-0.119428	0.689185	NA	NA	NA	NA
SEMA5B	ENSG00000082684.16	chr3:122948709:122961140:clu_25049_-	chr3	122909082	123028605	-	gene	rs3792379	123126318	-97713	A	C	0.4302	0.000374957	0.0838375	-0.421773	0.115787	0.0909182	0.747402	chr3:122911045:122911491:clu_40536:ENSG00000082684.14	rs115698202	-0.0341575	0.248703	chr3:122913424:122913534:clu_37916:ENSG00000082684.14	rs76846228	-0.190687	0.619027	chr3:122911535:122911920:clu_42295:ENSG00000082684.14	rs72972425	0.0332913	0.0892808
SEMA6A	ENSG00000092421.16	chr5:116504982:116574185:clu_32524_-	chr5	116443616	116574934	-	gene	rs10039004	116518550	56273	A	G	0.0727	0.00033567	0.0851491	-0.632617	0.172203	0.169946	0.884193	chr5:116447811:116467583:clu_35242:ENSG00000092421.16	rs142277584	-0.0716354	0.0716173	chr5:116491830:116495413:clu_32979:ENSG00000092421.16	rs188364981	-0.0944347	0.479096	chr5:116478154:116478542:clu_36744:ENSG00000092421.16	rs6881729	0.010402	0.441155
SEMA6A-AS1	ENSG00000248445.5	chr5:116449817:116498461:clu_35101_	chr5	116447547	116508276	+	gene	rs154577	116521795	74248	C	A	0.4215	0.0129624	0.0418276	0.291603	0.115904	0.893074	0.999966	NA	NA	NA	NA	chr5:116449817:116498461:clu_32977:ENSG00000248445.5	rs114315563	-0.15338	0.0555469	NA	NA	NA	NA
SEMA6A-AS2	ENSG00000249167.2	chr5:116591102:116609100:clu_35102_	chr5	116574482	116611200	+	gene	rs62373637	116641258	66776	G	C	0.2645	0.00853507	0.046744	-0.368565	0.13822	0.834961	0.999966	NA	NA	NA	NA	NA	NA	NA	NA	NA	NA	NA	NA
SEMA6B	ENSG00000167680.16	chr19:4558149:4558337:clu_96129_-	chr19	4542593	4559684	-	gene	rs11881539	4349659	232117	C	G	0.4331	0.000276	0.0874668	0.408471	0.109567	0.102016	0.777458	chr19:4552639:4554388:clu_21364:ENSG00000167680.15	rs6510820	-0.0237919	0.494441	chr19:4555095:4555474:clu_20010:ENSG00000167680.15	rs150897397	-0.151002	0.71128	chr19:4558489:4559530:clu_22192:ENSG00000167680.15	rs11085131	-0.0149881	0.307421
SEMA6C	ENSG00000143434.15	chr1:151138406:151138630:clu_3929_-	chr1	151131685	151146664	-	gene	rs4971009	151144020	2644	T	C	0.939	3.69525e-06	0.137746	-0.964106	0.200317	0.0010261	0.0397274	chr1:151144434:151146433:clu_49189:ENSG00000143434.15	rs4357530	0.0204135	0.046623	chr1:151140090:151144385:clu_45964:ENSG00000143434.15	rs4357530	-0.0365795	0.263739	chr1:151140090:151144385:clu_51386:ENSG00000143434.15	rs4357530	-0.0139752	0.0177351
SEMA6D	ENSG00000137872.16	chr15:47768748:47770497:clu_81412_+	chr15	47184101	47774223	+	gene	rs8030931	46990309	-193792	C	T	0.3634	0.000193411	0.0916716	0.420941	0.110038	0.0413879	0.544164	chr15:47767093:47770497:clu_17902:ENSG00000137872.16	rs281297	0.0144993	0.553357	chr15:47767093:47768581:clu_16746:ENSG00000137872.16	rs2965305	-0.0383817	0.371065	chr15:47768748:47770497:clu_18536:ENSG00000137872.16	rs55921628	0.0173656	0.332433
SEMA7A	ENSG00000138623.10	chr15:74418309:74418801:clu_80085_-	chr15	74409289	74433958	-	gene	rs117774781	74480109	-46151	G	C	0.2413	0.000841661	0.0742397	0.403297	0.118269	0.112762	0.801822	chr15:74417969:74418268:clu_18568:ENSG00000138623.9	rs41350447	0.0684633	0.523065	chr15:74417969:74418268:clu_17339:ENSG00000138623.9	rs117970921	0.137977	0.379557	chr15:74418309:74418801:clu_19233:ENSG00000138623.9	rs7179621	0.02549	0.236056
SENP1	ENSG00000079387.14	chr12:48098124:48099062:clu_67881_-	chr12	48042897	48106079	-	gene	rs10875725	48030714	75365	C	G	0.2994	2.65624e-07	0.167461	0.580739	0.107533	0.000168908	0.00858306	chr12:48098124:48101469:clu_3780:ENSG00000079387.13	rs78212973	0.0597261	0.5469	chr12:48101516:48106028:clu_3430:ENSG00000079387.13	rs6582700	0.0943717	0.387135	chr12:48101516:48106028:clu_4003:ENSG00000079387.13	rs11183939	0.0184102	0.376937
SENP2	ENSG00000163904.13	chr3:185598545:185598958:clu_22757_+	chr3	185582496	185633551	+	gene	rs57175457	185383385	-199111	G	A	0.0698	0.00287049	0.0596539	-0.589644	0.194415	0.287344	0.973871	chr3:185614740:185619299:clu_41497:ENSG00000163904.12	rs4234593	-0.0392431	0.509934	chr3:185600855:185606330:clu_38820:ENSG00000163904.12	rs2268839	-0.137819	0.627748	chr3:185611745:185612607:clu_43354:ENSG00000163904.12	rs10937226	0.0215715	4.32322e-09
SENP3	ENSG00000161956.13	chr17:7565070:7565440:clu_91317_+	chr17	7561919	7571969	+	gene	rs9902382	7771942	210023	T	C	0.5436	0.00406559	0.055521	-0.328739	0.112599	0.613427	0.999966	chr17:7565070:7565440:clu_11719:ENSG00000161956.12	rs189551802	-0.0463622	0.0564589	chr17:7565764:7566927:clu_10970:ENSG00000161956.12	rs78057821	-0.0575644	0.561965	chr17:7565070:7565440:clu_12131:ENSG00000161956.12	rs143094271	-0.0352554	0.14271
SENP3-EIF4A1	ENSG00000277957.1	chr17:7577916:7578227:clu_91319_	chr17	7563287	7578715	+	gene	rs12943024	7713891	150604	C	T	0.1047	0.00015541	0.0942542	-0.672814	0.173206	0.0542401	0.611886	NA	NA	NA	NA	NA	NA	NA	NA	NA	NA	NA	NA
SENP5	ENSG00000119231.11	chr3:196903610:196923414:clu_22981_+	chr3	196867856	196934714	+	gene	rs76959929	196769333	-98523	A	C	0.0901	0.000146331	0.0949643	0.645071	0.165377	0.0654765	0.660465	chr3:196886694:196899666:clu_41683:ENSG00000119231.10	rs34750882	0.0333744	0.465843	chr3:196868073:196885151:clu_38999:ENSG00000119231.10	rs77031112	-0.0819302	0.723268	chr3:196903610:196927796:clu_43558:ENSG00000119231.10	rs115709944	0.050648	0.351644
SENP6	ENSG00000112701.18	chr6:75697517:75709527:clu_40620_+	chr6	75601509	75718281	+	gene	rs6934542	75821549	220040	G	A	0.3808	0.000480859	0.0808874	-0.397712	0.111334	0.0356229	0.505887	chr6:75703072:75709527:clu_32727:ENSG00000112701.17	rs1280046	-0.0692361	0.167487	chr6:75676054:75677168:clu_30682:ENSG00000112701.17	rs72886012	0.0902014	0.693966	chr6:75663518:75666712:clu_34003:ENSG00000112701.17	rs78091475	-0.0456909	0.326834
SENP7	ENSG00000138468.16	chr3:101351651:101361715:clu_24754_-	chr3	101324205	101513241	-	gene	rs7653081	101465290	47951	A	G	0.4302	3.40292e-14	0.328192	-0.780748	0.0927653	2.31846e-10	4.03818e-08	chr3:101351651:101361715:clu_40264:ENSG00000138468.15	rs11425690	-0.0336313	4.95817e-08	chr3:101351651:101361715:clu_37664:ENSG00000138468.15	rs7632798	-0.0517085	0.00164529	chr3:101340211:101341646:clu_42011:ENSG00000138468.15	rs1996691	0.0296234	1.0221e-20
SENP8	ENSG00000166192.15	chr15:72118464:72139577:clu_81860_+	chr15	72114258	72143692	+	gene	rs8192362	72227517	113259	G	A	0.5901	0.0874267	0.0200122	-0.164388	0.0955319	0.88712	0.999966	NA	NA	NA	NA	NA	NA	NA	NA	NA	NA	NA	NA
SEPHS1	ENSG00000086475.15	chr10:13345028:13348000:clu_59234_-	chr10	13317428	13348298	-	gene	rs471917	13294936	53362	A	G	0.3924	0.00067648	0.0768354	-0.351973	0.101317	0.225688	0.936109	chr10:13345028:13348000:clu_9164:ENSG00000086475.14	rs73586006	0.0352206	0.500491	chr10:13338808:13344758:clu_8569:ENSG00000086475.14	rs77347024	-0.105478	0.72285	chr10:13338808:13344758:clu_9503:ENSG00000086475.14	rs11591849	0.023623	0.189591
SEPSECS	ENSG00000109618.12	chr4:25152062:25154998:clu_29130_-	chr4	25120014	25160449	-	gene	rs13105472	25357757	-197207	C	A	0.093	0.0065871	0.0498041	0.485551	0.176127	0.730039	0.999966	chr4:25125784:25127264:clu_36850:ENSG00000109618.11	rs778277939	0.0263963	0.281285	chr4:25125784:25127264:clu_34459:ENSG00000109618.11	rs150325697	-0.0978748	0.452716	chr4:25125784:25127264:clu_38407:ENSG00000109618.11	rs13128580	-0.0116909	0.0677638
SEPSECS-AS1	ENSG00000281501.1	chr4:25160753:25197468:clu_26786_	chr4	25160641	25201440	+	gene	rs60527077	25159917	-724	G	A	0.0843	6.20397e-06	0.131804	-0.851151	0.181413	0.00389225	0.117271	chr4:25160753:25161418:clu_36853:ENSG00000281501.1	rs16876869	-0.0241092	0.160415	chr4:25160753:25197468:clu_34461:ENSG00000281501.1	rs34351177	0.0524237	0.726437	chr4:25252475:25255065:clu_38411:ENSG00000281501.1	rs73094683	0.0188313	0.324265
SEPTIN1	ENSG00000180096.12	chr16:30382365:30382525:clu_83951_-	chr16	30378133	30395991	-	gene	rs62056262	30422691	-26700	C	A	0.2878	0.00142725	0.0679609	-0.397913	0.122375	0.124648	0.826137	chr16:30379534:30379932:clu_15884:ENSG00000180096.11	rs11643582	0.0132893	0.563181	chr16:30379183:30379435:clu_14896:ENSG00000180096.11	rs182011868	-0.19373	0.57955	NA	NA	NA	NA
SEPTIN10	ENSG00000186522.15	chr2:109574767:109585126:clu_13593_-	chr2	109542799	109614143	-	gene	rs62151702	109644442	-30299	G	T	0.0669	0.000399887	0.0830744	-0.707772	0.195273	0.0769352	0.702522	chr2:109567976:109574581:clu_43702:ENSG00000186522.14	rs62151707	0.026453	0.547409	chr2:109546237:109564366:clu_40874:ENSG00000186522.14	rs13428296	0.0941986	0.225084	chr2:109567976:109593051:clu_45642:ENSG00000186522.14	rs369088446	0.0112298	0.249715
SEPTIN11	ENSG00000138758.11	chr4:77030970:77039073:clu_27372_+	chr4	76949703	77040384	+	gene	rs13111808	76819824	-129927	T	C	0.1337	0.000206661	0.0908887	0.565721	0.148584	0.0608973	0.641812	chr4:77030970:77039743:clu_37300:ENSG00000138758.11	rs399939	-0.0146066	0.459142	chr4:76949930:76996425:clu_34895:ENSG00000138758.11	rs143281378	-0.0958524	0.352986	chr4:77030970:77039073:clu_38915:ENSG00000138758.11	rs115296938	0.0263779	0.00201196
SEPTIN2	ENSG00000168385.18	chr2:241316540:241317499:clu_19763_+	chr2	241315100	241354027	+	gene	rs11674695	241226286	-88814	G	A	0.1657	3.94144e-15	0.347624	1.03864	0.118161	1.42115e-10	2.60557e-08	chr2:241315982:241317499:clu_45697:ENSG00000168385.17	rs6726915	-0.0364172	5.94059e-09	chr2:241315982:241316422:clu_42748:ENSG00000168385.17	rs6726915	0.089261	1.69851e-14	chr2:241315982:241317499:clu_47755:ENSG00000168385.17	rs6726915	-0.0280621	1.21007e-16
SEPTIN4	ENSG00000108387.15	chr17:58525201:58525695:clu_89944_-	chr17	58520250	58544368	-	gene	rs2680690	58342802	201566	A	G	0.6744	0.000218571	0.0902263	0.424045	0.111822	0.0260739	0.428489	chr17:58521095:58521254:clu_13494:ENSG00000108387.14	rs9911753	-0.0176258	0.321605	chr17:58521160:58521254:clu_12639:ENSG00000108387.14	rs150749380	-0.178128	0.712845	chr17:58521160:58521254:clu_13981:ENSG00000108387.14	rs2531726	0.0187858	4.2581e-06
SEPTIN4-AS1	ENSG00000264672.6	chr17:58525817:58543457:clu_93003_	chr17	58519837	58557799	+	gene	rs2526371	58366184	-153653	G	A	0.8779	0.0052129	0.0525737	0.508649	0.179318	0.276281	0.967298	chr17:58544671:58556809:clu_13498:ENSG00000264672.5	rs143576202	-0.0538224	0.397983	chr17:58525817:58543457:clu_12642:ENSG00000264672.5	rs111537955	0.141571	0.723119	chr17:58544671:58556809:clu_13985:ENSG00000264672.5	rs62060708	0.0171722	0.301649
SEPTIN5	ENSG00000184702.20	chr22:19718818:19719602:clu_107396_+	chr22	19714503	19724224	+	gene	rs5748300	19568069	-146434	C	G	0.2122	0.000672839	0.0768995	0.45785	0.131735	0.218831	0.932007	chr22:19721736:19721822:clu_25212:ENSG00000184702.17	rs2058555	0.0149438	0.524479	chr22:19720454:19720549:clu_23630:ENSG00000184702.17	rs138548256	-0.0785891	0.598721	chr22:19714791:19719602:clu_26103:ENSG00000184702.17	rs8137838	0.0213146	0.0389415
SEPTIN7	ENSG00000122545.20	chr7:35885879:35890668:clu_45377_+	chr7	35800932	35907105	+	gene	rs568512167	35682263	-118669	A	G	0.4971	3.4664e-06	0.138477	0.573108	0.118712	0.00104462	0.0402795	chr7:35838657:35863552:clu_29122:ENSG00000122545.18	rs34947489	-0.040905	0.574791	chr7:35831496:35832798:clu_27319:ENSG00000122545.18	rs12673346	-0.0414815	0.529061	chr7:35832900:35863552:clu_30181:ENSG00000122545.18	rs56198968	0.0143278	0.00612626
SEPTIN7-AS1	ENSG00000228878.8	chr7:35694627:35694801:clu_42558_	chr7	35751856	35800676	-	gene	rs10266182	35707715	92961	G	A	0.3023	1.43798e-05	0.122101	0.475754	0.105941	0.00377797	0.114597	NA	NA	NA	NA	NA	NA	NA	NA	chr7:35781345:35793906:clu_30177:ENSG00000228878.7	rs197333	-0.0192498	0.402062
SEPTIN8	ENSG00000164402.14	chr5:132758824:132759581:clu_32664_-	chr5	132750819	132807241	-	gene	rs374188328	132905048	-97807	C	A	0.4448	0.00150895	0.0672989	-0.325064	0.100497	0.160202	0.875468	chr5:132765529:132773923:clu_35407:ENSG00000164402.13	rs30515	-0.0375723	4.47907e-05	chr5:132759724:132759937:clu_33127:ENSG00000164402.13	rs1469149	-0.0369702	0.323671	chr5:132752181:132760802:clu_36920:ENSG00000164402.13	rs3756753	-0.0208672	0.019905
SEPTIN9	ENSG00000184640.18	chr17:77373552:77402059:clu_93605_+	chr17	77280569	77500596	+	gene	rs1436138	77320798	40229	A	G	0.3459	1.08862e-06	0.151642	0.556325	0.109276	0.00092847	0.0363838	chr17:77373552:77402059:clu_14207:ENSG00000184640.17	rs1436138	0.0303655	8.92781e-07	chr17:77373552:77402059:clu_13340:ENSG00000184640.17	rs1436138	0.0424111	0.108098	chr17:77320348:77402059:clu_14735:ENSG00000184640.17	rs1436138	-0.0297932	2.07915e-24
SERAC1	ENSG00000122335.17	chr6:158120575:158128108:clu_38875_-	chr6	158109519	158168280	-	gene	rs73015989	158031336	136944	T	G	0.0552	0.000419157	0.0825164	-0.805392	0.223024	0.0927578	0.753631	chr6:158117821:158119029:clu_33784:ENSG00000122335.13	rs567548320	-0.0730295	0.2597	chr6:158150589:158155315:clu_31667:ENSG00000122335.13	rs587713250	0.0411785	0.631042	chr6:158120575:158128108:clu_35163:ENSG00000122335.13	rs117578501	-0.059619	0.333566
SERBP1	ENSG00000142864.14	chr1:67420186:67424200:clu_2100_-	chr1	67407810	67430415	-	gene	rs4655568	67649718	-219303	G	A	0.4884	0.000674199	0.0768755	0.236043	0.067927	0.167268	0.882093	chr1:67424277:67424888:clu_48074:ENSG00000142864.14	rs17130468	-0.0706846	0.214559	chr1:67424322:67424888:clu_44943:ENSG00000142864.14	rs10789220	-0.0371791	0.240473	chr1:67424322:67424888:clu_50142:ENSG00000142864.14	rs1058074	-0.00986588	0.385799
SERF1A	ENSG00000172058.15	chr5:70901933:70916941:clu_34535_+	chr5	70900665	70918530	+	gene	rs10067215	71096635	195966	A	G	0.7674	0.00203905	0.0637189	-0.359262	0.114366	0.0467519	0.574623	NA	NA	NA	NA	NA	NA	NA	NA	NA	NA	NA	NA
SERF1B	ENSG00000205572.9	chr5:70026515:70032315:clu_34478_+	chr5	70025247	70043113	+	gene	rs33571	70166162	140915	T	C	0.6948	0.00780174	0.0478043	0.323393	0.119861	0.0976313	0.767432	NA	NA	NA	NA	NA	NA	NA	NA	NA	NA	NA	NA
SERF2	ENSG00000140264.19	chr15:43793083:43793710:clu_81320_+	chr15	43777087	43802589	+	gene	rs117842849	43907796	130709	G	A	0.0581	0.000309565	0.086108	-0.775817	0.209894	0.0239375	0.407815	chr15:43793083:43793710:clu_17830:ENSG00000140264.19	rs2556568	0.0173305	0.5902	chr15:43793083:43793687:clu_16678:ENSG00000140264.19	rs149910226	0.089417	0.639681	chr15:43793083:43793687:clu_18464:ENSG00000140264.19	rs72720022	0.0170407	0.366619
SERGEF	ENSG00000129158.11	chr11:17959636:17988597:clu_61872_-	chr11	17788048	18013047	-	gene	rs2299628	17952060	60987	A	G	0.3983	7.25984e-05	0.103213	-0.468649	0.114721	0.0206264	0.373922	chr11:17878244:17988597:clu_6501:ENSG00000129158.10	rs211095	-0.0529784	8.14751e-45	chr11:17878244:17988597:clu_6031:ENSG00000129158.10	rs2237917	0.0671034	7.27177e-13	chr11:17878244:17988597:clu_6793:ENSG00000129158.10	rs2283237	0.0441564	9.22665e-64
SERHL2	ENSG00000183569.18	chr22:42560265:42566304:clu_108279_+	chr22	42553617	42574382	+	gene	rs11705417	42407559	-146058	T	C	0.3866	7.04188e-05	0.10357	0.44684	0.109171	0.0303896	0.467057	chr22:42560265:42571121:clu_26157:ENSG00000183569.17	rs137055	-0.0284802	0.391903	chr22:42571203:42572436:clu_24544:ENSG00000183569.17	rs138563380	-0.155658	0.437348	chr22:42566338:42571121:clu_27056:ENSG00000183569.17	rs7289074	-0.0202776	0.380151
SERINC1	ENSG00000111897.7	chr6:122447265:122453770:clu_38349_	chr6	122443351	122471807	-	gene	rs568006225	122445883	25924	C	A	0.532	6.42612e-05	0.104644	0.378154	0.0918599	0.0114021	0.255456	chr6:122447265:122453770:clu_33277:ENSG00000111897.6	rs3752573	0.0481102	5.28208e-11	chr6:122447265:122453770:clu_31185:ENSG00000111897.6	rs6923465	0.0748255	1.79424e-07	chr6:122447265:122451664:clu_34618:ENSG00000111897.6	rs117466474	-0.0305485	0.453267
SERINC2	ENSG00000168528.12	chr1:31423854:31424683:clu_6970_+	chr1	31409565	31434680	+	gene	rs112385787	31432075	22510	C	T	0.3866	0.0357873	0.0300389	-0.290786	0.137222	0.961032	0.999966	chr1:31426823:31428978:clu_47026:ENSG00000168528.11	rs60774743	0.0569814	0.398241	chr1:31423854:31424683:clu_43984:ENSG00000168528.11	rs2488223	0.109194	0.692766	chr1:31429538:31432967:clu_49073:ENSG00000168528.11	rs3934302	-0.0144971	0.327804
SERINC3	ENSG00000132824.14	chr20:44512994:44513341:clu_104020_-	chr20	44496221	44522085	-	gene	rs6073421	44380519	141566	C	T	0.2703	0.000300973	0.0864414	0.470662	0.127067	0.0751822	0.69756	chr20:44501300:44503815:clu_27360:ENSG00000132824.13	rs41283266	0.0211654	0.572059	chr20:44502581:44503815:clu_25664:ENSG00000132824.13	rs73906997	0.113634	0.723268	chr20:44514040:44521913:clu_28299:ENSG00000132824.13	rs140316648	-0.0464263	0.368447
SERINC5	ENSG00000164300.17	chr5:80175047:80177315:clu_32174_-	chr5	80111651	80256048	-	gene	rs35916537	80263419	-7371	C	T	0.0669	0.000370208	0.0839885	-0.827093	0.226835	0.110993	0.797687	chr5:80166478:80169335:clu_34897:ENSG00000164300.16	rs460641	-0.0171575	0.199522	chr5:80166478:80169335:clu_32660:ENSG00000164300.16	rs79594622	0.0327094	0.73236	chr5:80169546:80174954:clu_36376:ENSG00000164300.16	rs10069277	-0.0201104	0.236901
SERP1	ENSG00000120742.11	chr3:150567106:150602944:clu_25527_-	chr3	150541998	150603228	-	gene	rs1568586	150614412	-11184	T	G	0.7558	7.47401e-06	0.12966	-0.584333	0.125724	0.00329097	0.103575	chr3:150544498:150545703:clu_41073:ENSG00000120742.10	rs145093356	-0.0930513	0.0893701	chr3:150544498:150545703:clu_38437:ENSG00000120742.10	rs4484141	-0.0334187	0.471429	chr3:150567106:150602944:clu_42878:ENSG00000120742.10	rs16863036	-0.0337273	0.373488
SERP2	ENSG00000151778.11	chr13:44390578:44397272:clu_74690_+	chr13	44373665	44397714	+	gene	rs4942294	44198808	-174857	G	A	0.5436	0.0229886	0.0351413	-0.270489	0.117703	0.908035	0.999966	chr13:44379713:44397272:clu_2245:ENSG00000151778.10	rs12874165	0.0439524	0.0190775	chr13:44379713:44390357:clu_2018:ENSG00000151778.10	rs73179646	-0.0494251	0.648615	chr13:44379713:44390357:clu_2372:ENSG00000151778.10	rs9595185	-0.035019	0.0178632
SERPINA1	ENSG00000197249.13	chr14:94383241:94388560:clu_78396_-	chr14	94376747	94390693	-	gene	rs17825002	94421340	-30647	T	C	0.0523	9.48752e-05	0.100068	0.736124	0.183326	0.0759249	0.699548	chr14:94383241:94388560:clu_20618:ENSG00000197249.13	rs4905266	0.0305373	0.261099	chr14:94388663:94390457:clu_19285:ENSG00000197249.13	rs72692880	0.214062	0.20906	chr14:94383241:94388560:clu_21419:ENSG00000197249.13	rs146794758	0.0461504	0.0763178
SERPINA3	ENSG00000196136.17	chr14:94615084:94622341:clu_76628_+	chr14	94612377	94624055	+	gene	rs67994395	94363190	-249194	C	T	0.2733	0.000127775	0.096563	0.276914	0.0703405	0.210172	0.925124	chr14:94615084:94619195:clu_20621:ENSG00000196136.17	rs71463942	0.0345435	0.525489	chr14:94615084:94619195:clu_19288:ENSG00000196136.17	rs57523763	0.0361471	0.706183	chr14:94615084:94622341:clu_21424:ENSG00000196136.17	rs17753817	0.0565623	0.0494732
SERPINA5	ENSG00000188488.14	chr14:94615084:94622341:clu_76628_+	chr14	94561442	94593118	+	gene	rs67994395	94363190	-198252	C	T	0.2733	0.000127775	0.096563	0.276914	0.0703405	0.189657	0.90745	chr14:94581490:94581615:clu_20619:ENSG00000188488.13	rs142095551	0.0753462	0.368451	chr14:94581710:94587346:clu_19286:ENSG00000188488.13	rs113269505	0.158293	0.194727	NA	NA	NA	NA
SERPINB1	ENSG00000021355.13	chr6:2834012:2835856:clu_36304_-	chr6	2832332	2841959	-	gene	rs3734499	2784563	57396	T	C	0.25	1.51883e-05	0.121467	-0.503814	0.112522	0.0132186	0.281778	chr6:2840594:2841812:clu_31176:ENSG00000021355.12	rs316346	0.0288877	1.36567e-05	chr6:2840594:2841812:clu_29214:ENSG00000021355.12	rs316346	0.0388648	0.0896885	chr6:2840594:2841812:clu_32354:ENSG00000021355.12	rs316346	0.0260831	1.70509e-15
SERPINB6	ENSG00000124570.20	chr6:2959342:2970696:clu_36316_-	chr6	2948159	2972165	-	gene	rs2326104	2968206	3959	A	T	0.8924	9.74955e-08	0.178553	-0.850014	0.151408	0.000342272	0.01571	chr6:2959342:2968779:clu_31183:ENSG00000124570.17	rs3799196	0.185928	4.31734e-14	chr6:2968913:2971533:clu_29219:ENSG00000124570.17	rs115449828	0.269418	7.24572e-05	chr6:2959342:2968779:clu_32360:ENSG00000124570.17	rs3799196	0.162386	4.19542e-30
SERPINB8	ENSG00000166401.15	chr18:63981838:63985093:clu_94714_+	chr18	63970029	64019779	+	gene	rs1701647	63776759	-193270	G	C	0.6047	0.000345135	0.0848196	0.404404	0.110316	0.0725157	0.687468	chr18:63981838:63985093:clu_24988:ENSG00000166401.14	rs11537989	0.0275362	7.84356e-06	chr18:63981838:63985093:clu_23431:ENSG00000166401.14	rs11537989	0.0419892	0.0125968	chr18:63981838:63985093:clu_25843:ENSG00000166401.14	rs11537989	0.0233687	9.11389e-13
SERPINB9	ENSG00000170542.6	chr6:2896190:2900444:clu_36314_	chr6	2887270	2903309	-	gene	rs364532	2860549	42760	G	A	0.2849	0.000521667	0.0799209	0.433075	0.122029	0.197908	0.916305	chr6:2896190:2900444:clu_31180:ENSG00000170542.5	rs318490	0.0160735	0.46319	chr6:2896190:2900444:clu_29217:ENSG00000170542.5	rs318493	0.0393366	0.502972	chr6:2893553:2895391:clu_32357:ENSG00000170542.5	rs12193236	0.0117242	0.29928
SERPINB9P1	ENSG00000230438.7	chr6:2855690:2857911:clu_36311_	chr6	2851230	2881407	-	gene	rs318433	2877755	3652	C	T	0.5523	6.10894e-05	0.105238	0.419404	0.101559	0.0352702	0.503787	NA	NA	NA	NA	chr6:2855690:2857911:clu_29215:ENSG00000230438.6	rs1772983	-0.0266544	0.668703	NA	NA	NA	NA
SERPINE1	ENSG00000106366.8	chr7:101128664:101130421:clu_46605_	chr7	101127089	101139266	+	gene	rs111303546	101148696	21592	C	T	0.0843	9.66766e-05	0.0998466	-0.845283	0.21077	0.0417359	0.546406	NA	NA	NA	NA	NA	NA	NA	NA	NA	NA	NA	NA
SERPINE2	ENSG00000135919.13	chr2:224001922:224039099:clu_15331_-	chr2	223975045	224039318	-	gene	rs55789179	223800216	239102	A	G	0.1802	0.0127935	0.0419814	0.314593	0.124803	0.840913	0.999966	chr2:223980400:223982681:clu_45329:ENSG00000135919.12	rs10202004	-0.0825346	0.205941	chr2:223980397:223982681:clu_42407:ENSG00000135919.12	rs143076211	-0.1881	0.621199	chr2:223980397:223982681:clu_47368:ENSG00000135919.12	rs115243555	-0.0574595	0.0401309
SERPINF1	ENSG00000132386.11	chr17:1771184:1771872:clu_90990_+	chr17	1762029	1777565	+	gene	rs6503064	1906235	144206	A	G	0.6686	0.0003257	0.0855062	0.345464	0.0938232	0.164793	0.880028	chr17:1772075:1775063:clu_11299:ENSG00000132386.10	rs142357587	0.0627548	0.519251	chr17:1772075:1775063:clu_10556:ENSG00000132386.10	rs7226190	0.163297	0.347248	chr17:1772075:1775063:clu_11695:ENSG00000132386.10	rs1894286	-0.0377156	5.5048e-06
SERPINF2	ENSG00000167711.13	chr17:1745395:1745708:clu_90986_+	chr17	1742836	1755268	+	gene	rs7216280	1627417	-115419	C	A	0.5698	4.89062e-07	0.160645	0.609633	0.115724	0.00043575	0.019208	chr17:1745395:1745708:clu_11294:ENSG00000167711.13	rs78636432	-0.0789822	0.348536	chr17:1745395:1745708:clu_10552:ENSG00000167711.13	rs57276191	-0.252757	0.423529	NA	NA	NA	NA
SERPING1	ENSG00000149131.15	chr11:57600377:57602035:clu_65008_+	chr11	57597387	57614853	+	gene	rs140572200	57542139	-55248	C	A	0.1977	0.00445025	0.0544487	-0.323961	0.112113	0.305219	0.980447	chr11:57598321:57602035:clu_6920:ENSG00000149131.15	rs4939149	0.0207775	0.0276626	chr11:57598321:57602035:clu_6423:ENSG00000149131.15	rs141278611	0.13082	0.346078	chr11:57598321:57602035:clu_7181:ENSG00000149131.15	rs4938865	-0.0507739	0.236901
SERPINH1	ENSG00000149257.14	chr11:75569171:75571781:clu_65968_+	chr11	75562056	75572783	+	gene	rs534179	75436616	-125440	C	T	0.311	0.000422011	0.0824359	-0.434939	0.120505	0.097469	0.767079	chr11:75562319:75563727:clu_7980:ENSG00000149257.13	rs78910605	-0.0699494	0.463206	chr11:75562319:75563727:clu_7481:ENSG00000149257.13	rs589374	0.0363129	0.0716493	chr11:75563770:75566316:clu_8256:ENSG00000149257.13	rs1144150	-0.0149144	0.000334368
SERPINI1	ENSG00000163536.12	chr3:167735823:167789111:clu_22441_+	chr3	167735243	167825568	+	gene	rs73173083	167826696	91453	C	T	0.0814	0.0008703	0.073842	-0.659251	0.193891	0.121262	0.81872	chr3:167792784:167794620:clu_41214:ENSG00000163536.12	rs77614281	-0.0503115	0.468596	chr3:167790602:167792590:clu_38574:ENSG00000163536.12	rs141056331	-0.119288	0.346063	chr3:167736135:167789111:clu_43023:ENSG00000163536.12	rs76922132	0.0571375	0.205299
SERPINI2	ENSG00000114204.14	chr3:167449402:167452936:clu_25671_-	chr3	167441789	167479004	-	gene	rs112006278	167570863	-91859	A	C	0.3372	0.00454677	0.0541942	-0.381821	0.132465	0.314263	0.9842	NA	NA	NA	NA	NA	NA	NA	NA	NA	NA	NA	NA
SERTAD2	ENSG00000179833.4	chr2:64636875:64653620:clu_12709_	chr2	64631621	64751005	-	gene	rs11688492	64638670	112335	T	C	0.4942	0.00921385	0.0458417	-0.190206	0.0720642	0.850987	0.999966	chr2:64636875:64653620:clu_42886:ENSG00000179833.4	rs6546142	0.0187527	0.388804	chr2:64636875:64750281:clu_40110:ENSG00000179833.4	rs78643494	-0.108973	0.646541	chr2:64636875:64653620:clu_44801:ENSG00000179833.4	rs56258436	-0.0451098	0.312316
SERTAD3	ENSG00000167565.13	chr19:40442086:40444215:clu_97743_-	chr19	40440844	40444335	-	gene	rs76241415	40308005	136330	T	C	0.0756	0.00503191	0.0529924	-0.495928	0.174102	0.572211	0.999966	chr19:40442086:40444215:clu_23027:ENSG00000167565.12	rs143809897	-0.0237631	0.234135	chr19:40442086:40442323:clu_21601:ENSG00000167565.12	rs647891	0.0600975	0.630673	chr19:40442086:40444215:clu_23875:ENSG00000167565.12	rs61621604	-0.0221678	0.00037305
SERTAD4	ENSG00000082497.12	chr1:210238135:210239493:clu_11021_+	chr1	210232796	210246631	+	gene	rs61827917	210182610	-50186	T	C	0.0785	0.00166188	0.0661509	-0.758354	0.236624	0.275249	0.966706	chr1:210233011:210237944:clu_50662:ENSG00000082497.11	rs12408469	0.0210385	0.347981	chr1:210238135:210239493:clu_47355:ENSG00000082497.11	rs12086850	0.119833	0.564338	chr1:210239608:210241558:clu_52885:ENSG00000082497.11	rs10863816	-0.00914574	0.412909
SERTAD4-AS1	ENSG00000203706.8	chr1:210231771:210232698:clu_5192_	chr1	210231456	210234047	-	gene	rs660611	210252164	-18117	G	A	0.5669	0.000206941	0.0908726	-0.399364	0.104901	0.0555585	0.617782	chr1:210231771:210232190:clu_50661:ENSG00000203706.8	rs12569033	0.108409	3.16902e-09	chr1:210231771:210232190:clu_47353:ENSG00000203706.8	rs12569033	0.168285	0.0398348	chr1:210231771:210232190:clu_52883:ENSG00000203706.8	rs12569033	0.0885723	8.53142e-16
SESN1	ENSG00000080546.13	chr6:108998642:109000491:clu_38136_-	chr6	108986437	109094819	-	gene	rs56882408	109266650	-171831	A	G	0.0523	0.000386124	0.0834896	0.409483	0.112669	0.201864	0.919623	chr6:109002343:109093795:clu_33080:ENSG00000080546.13	rs116647873	-0.0329861	0.401148	chr6:108998642:109000491:clu_30999:ENSG00000080546.13	rs76696309	0.227536	0.638028	chr6:108994609:108998513:clu_34403:ENSG00000080546.13	rs2104118	0.0140845	0.0152576
SESN2	ENSG00000130766.5	chr1:28269248:28271674:clu_6891_	chr1	28259518	28282491	+	gene	rs112194316	28261825	2307	G	T	0.0523	0.0558296	0.024991	0.546109	0.283275	0.970372	0.999966	chr1:28273508:28274040:clu_46947:ENSG00000130766.4	rs12408077	0.0164599	0.494771	chr1:28271871:28272284:clu_43913:ENSG00000130766.4	rs4970519	-0.0299519	0.557186	chr1:28272793:28273358:clu_48990:ENSG00000130766.4	rs72882735	-0.0362178	0.373704
SESN3	ENSG00000149212.12	chr11:95175642:95177719:clu_63382_-	chr11	95165513	95232541	-	gene	rs11021118	95275315	-42774	C	T	0.2471	0.0079338	0.0476061	0.338639	0.125785	0.779298	0.999966	chr11:95191601:95193457:clu_8258:ENSG00000149212.11	rs11021409	-0.0223999	0.362862	NA	NA	NA	NA	chr11:95185492:95189779:clu_8541:ENSG00000149212.11	rs34800392	-0.0309965	0.307114
SESTD1	ENSG00000187231.14	chr2:179115256:179116668:clu_14563_-	chr2	179101678	179264832	-	gene	rs10194420	179251084	13748	T	C	0.2674	8.51547e-05	0.101339	0.456801	0.112967	0.0299765	0.463494	chr2:179124558:179132304:clu_44551:ENSG00000187231.13	rs76619405	-0.0317299	0.509253	chr2:179191866:179264499:clu_41683:ENSG00000187231.13	rs181500780	-0.207175	0.645593	chr2:179121929:179123715:clu_46575:ENSG00000187231.13	rs2176469	-0.037927	0.124688
SET	ENSG00000119335.16	chr9:128694042:128694641:clu_55885_+	chr9	128683424	128696400	+	gene	rs2298045	128640817	-42607	A	G	0.8227	0.0110998	0.0436495	-0.455087	0.1769	0.515982	0.999966	chr9:128694042:128694641:clu_53125:ENSG00000119335.16	rs142329651	-0.0741011	0.26957	chr9:128694042:128694641:clu_49615:ENSG00000119335.16	rs1220655	-0.0843434	0.672173	chr9:128694042:128694641:clu_55482:ENSG00000119335.16	rs10987728	-0.0597656	0.363971
SETBP1	ENSG00000152217.19	chr18:44869283:44949881:clu_94505_+	chr18	44680173	45068510	+	gene	rs7243770	44761354	81181	T	C	0.7965	0.00177988	0.0653353	0.382425	0.12012	0.247316	0.951926	chr18:44680395:44701175:clu_24758:ENSG00000152217.16	rs7227395	-0.0145386	0.464274	chr18:44869283:44949881:clu_23219:ENSG00000152217.16	rs79042351	-0.145215	0.37933	chr18:44869283:44949881:clu_25597:ENSG00000152217.16	rs146863940	-0.0698477	0.0130974
SETD1A	ENSG00000099381.18	chr16:30966386:30966884:clu_86544_+	chr16	30957754	30984664	+	gene	rs1023623	31050607	92853	T	C	0.2645	0.0236636	0.0348057	0.231897	0.101413	0.613821	0.999966	chr16:30966386:30966884:clu_15955:ENSG00000099381.17	rs17642065	-0.0295782	0.123362	chr16:30966386:30966884:clu_14966:ENSG00000099381.17	rs77094056	-0.107285	0.650294	chr16:30961537:30963433:clu_16579:ENSG00000099381.17	rs55668146	-0.0188313	0.323277
SETD1B	ENSG00000139718.10	chr12:121808320:121809603:clu_72420_+	chr12	121804180	121832584	+	gene	rs11043236	121900523	96514	T	G	0.1541	0.0121346	0.0426021	-0.428584	0.168726	0.729683	0.999966	chr12:121827854:121827933:clu_5527:ENSG00000139718.10	rs75522686	-0.0578252	0.188681	chr12:121810835:121814106:clu_5086:ENSG00000139718.10	rs148538438	-0.144097	0.715425	chr12:121827854:121827933:clu_5831:ENSG00000139718.10	rs11058562	0.0124875	0.0770996
SETD2	ENSG00000181555.20	chr3:47103423:47105997:clu_23738_-	chr3	47016429	47163967	-	gene	rs4683296	46932330	231783	G	C	0.3634	0.000314036	0.0859382	-0.33718	0.0913215	0.014685	0.301836	chr3:47041483:47042561:clu_39349:ENSG00000181555.20	rs34444973	0.0268734	0.262725	chr3:47126663:47163854:clu_36773:ENSG00000181555.20	rs6793690	-0.214612	0.184908	chr3:47037777:47041360:clu_41072:ENSG00000181555.20	rs114117759	-0.0645958	0.0845063
SETD3	ENSG00000183576.13	chr14:99461340:99463486:clu_78452_-	chr14	99397748	99480889	-	gene	rs12888156	99552971	-72082	A	G	0.5145	4.57601e-05	0.108621	0.358969	0.0853977	0.0201352	0.368804	chr14:99459185:99463486:clu_20688:ENSG00000183576.12	rs111774087	0.0601472	0.489914	chr14:99410215:99412951:clu_19349:ENSG00000183576.12	rs8011858	0.0308449	0.390598	chr14:99410215:99412951:clu_21493:ENSG00000183576.12	rs8003260	0.012582	0.0185038
SETD4	ENSG00000185917.13	chr21:36041888:36043782:clu_105748_-	chr21	36034541	36079389	-	gene	rs2835263	36057947	21442	G	A	0.4331	2.39037e-14	0.331414	-0.796747	0.0939788	1.74256e-10	3.13834e-08	chr21:36041888:36043782:clu_28136:ENSG00000185917.13	rs62230790	-0.0474884	1.23092e-27	chr21:36041888:36043782:clu_26408:ENSG00000185917.13	rs2835241	-0.0703899	6.87431e-13	chr21:36041888:36043782:clu_29121:ENSG00000185917.13	rs56249518	-0.0384528	3.08776e-48
SETD5	ENSG00000168137.16	chr3:9453868:9464425:clu_19931_+	chr3	9397615	9479240	+	gene	rs75790725	9524453	126838	C	T	0.1366	0.000124388	0.0968795	0.56772	0.143948	0.041311	0.543801	chr3:9474582:9475068:clu_38598:ENSG00000168137.15	rs8363	-0.0738789	0.384897	chr3:9470929:9473236:clu_36052:ENSG00000168137.15	rs35286098	-0.0407425	0.705495	chr3:9433950:9434045:clu_40287:ENSG00000168137.15	rs164455	-0.0212211	0.139618
SETD6	ENSG00000103037.11	chr16:58516928:58518020:clu_86914_+	chr16	58515479	58521181	+	gene	rs12709010	58702038	186559	A	G	0.1105	0.013947	0.0409691	0.416905	0.16751	0.882709	0.999966	chr16:58516672:58516808:clu_16313:ENSG00000103037.11	rs72788200	0.0863361	0.0161494	chr16:58516343:58516478:clu_15317:ENSG00000103037.11	rs3743556	-0.0336943	0.382389	chr16:58516928:58518020:clu_16948:ENSG00000103037.11	rs12597973	-0.0106305	0.313737
SETD7	ENSG00000145391.13	chr4:139529220:139546920:clu_30459_-	chr4	139495941	139606699	-	gene	rs998310	139387830	218869	C	A	0.4651	9.30545e-05	0.100296	-0.406985	0.101229	0.043969	0.559914	chr4:139518042:139520277:clu_37982:ENSG00000145391.13	rs71606877	0.0365232	0.393112	chr4:139496521:139517885:clu_35515:ENSG00000145391.13	rs74944441	0.0907026	0.664008	chr4:139496521:139517885:clu_39634:ENSG00000145391.13	rs10013563	0.0322127	0.149587
SETD9	ENSG00000155542.12	chr5:56914966:56925333:clu_34262_+	chr5	56909260	56925532	+	gene	rs10039322	56964432	55172	A	C	0.4622	0.000134083	0.095995	-0.37529	0.0956411	0.0403991	0.53822	chr5:56909743:56911169:clu_34539:ENSG00000155542.11	rs10054252	-0.0182414	0.261406	chr5:56913989:56914861:clu_32354:ENSG00000155542.11	rs73756764	-0.266209	0.432175	chr5:56914966:56925333:clu_35990:ENSG00000155542.11	rs832580	-0.0188117	1.2327e-07
SETDB1	ENSG00000143379.12	chr1:150959347:150960563:clu_9605_+	chr1	150926263	150964744	+	gene	rs6674232	151066444	140181	C	T	0.9419	0.000176041	0.0927829	-0.844213	0.219225	0.0227206	0.395834	chr1:150949278:150949370:clu_49163:ENSG00000143379.12	rs184488996	-0.0665075	0.571876	chr1:150926463:150927704:clu_45932:ENSG00000143379.12	rs1932864	-0.0435866	0.700593	chr1:150927974:150929967:clu_51354:ENSG00000143379.12	rs920144486	-0.0540642	0.00848644
SETDB2	ENSG00000136169.16	chr13:49485723:49488290:clu_74791_+	chr13	49444374	49495003	+	gene	rs1985130	49685851	241477	C	T	0.657	0.000591056	0.0784385	-0.411416	0.11711	0.109812	0.796108	chr13:49481116:49482737:clu_2342:ENSG00000136169.16	rs41284798	-0.0456474	0.589493	chr13:49477039:49480219:clu_2111:ENSG00000136169.16	rs4142285	-0.0403472	0.0845842	chr13:49488630:49489142:clu_2481:ENSG00000136169.16	rs61960006	0.0149393	0.260667
SETMAR	ENSG00000170364.12	chr3:4313761:4316212:clu_19878_+	chr3	4303304	4317567	+	gene	rs11714599	4497054	193750	A	G	0.1017	0.000454756	0.0815496	0.620507	0.172934	0.111307	0.798723	chr3:4315567:4316212:clu_38539:ENSG00000170364.12	rs9836925	0.0386292	1.36609e-09	chr3:4315567:4316212:clu_35993:ENSG00000170364.12	rs9836925	0.0474706	0.247025	chr3:4315567:4316212:clu_40236:ENSG00000170364.12	rs9836925	0.0291022	2.6174e-14
SETX	ENSG00000107290.14	chr9:132269702:132270518:clu_53646_-	chr9	132261356	132354986	-	gene	rs10441804	132281861	73125	C	A	0.3953	3.42138e-11	0.262075	0.514428	0.0716858	9.69219e-08	1.02968e-05	chr9:132269702:132271710:clu_53312:ENSG00000107290.13	rs2182905	-0.0397556	4.852e-08	chr9:132264985:132269615:clu_49817:ENSG00000107290.13	rs7858829	-0.133181	0.00108125	chr9:132264985:132269615:clu_55703:ENSG00000107290.13	rs7875801	-0.0908921	3.85686e-33
SF1	ENSG00000168066.20	chr11:64767079:64767192:clu_62607_-	chr11	64764606	64778786	-	gene	rs10736733	64534068	244718	C	G	0.6453	0.0147131	0.0403429	0.304887	0.123489	0.713555	0.999966	chr11:64765518:64766900:clu_7300:ENSG00000168066.20	rs114506770	-0.0862494	0.339494	chr11:64770408:64771464:clu_6821:ENSG00000168066.20	rs17159027	0.109071	0.700593	chr11:64766155:64766900:clu_7575:ENSG00000168066.20	rs576846	-0.0309436	0.432589
SF3A1	ENSG00000099995.19	chr22:30339179:30356730:clu_106499_-	chr22	30331988	30356919	-	gene	rs5997685	30568823	-211904	A	C	0.3459	4.0478e-05	0.110056	0.49765	0.117521	0.0135255	0.286054	chr22:30342350:30342805:clu_25650:ENSG00000099995.18	rs76969269	-0.0627688	0.418837	chr22:30345190:30346312:clu_24055:ENSG00000099995.18	rs73154647	-0.0669228	0.562474	NA	NA	NA	NA
SF3A2	ENSG00000104897.10	chr19:2236901:2243382:clu_98999_+	chr19	2236824	2248655	+	gene	rs3752204	2337378	100554	C	G	0.9477	0.000203228	0.0910866	0.670625	0.175926	0.21846	0.931633	chr19:2243544:2244544:clu_21180:ENSG00000104897.9	rs8737	-0.0177031	0.499379	chr19:2243544:2244544:clu_19840:ENSG00000104897.9	rs71337010	-0.121788	0.67861	chr19:2243573:2244544:clu_22006:ENSG00000104897.9	rs9304895	-0.0106904	0.229683
SF3A3	ENSG00000183431.12	chr1:37978827:37978988:clu_1466_-	chr1	37956975	37990075	-	gene	rs2127647	37891028	99047	A	C	0.3372	7.57344e-05	0.102716	0.451688	0.110867	0.0200686	0.368197	chr1:37979055:37979465:clu_47299:ENSG00000183431.11	rs2492301	0.0155342	0.480598	chr1:37984779:37989548:clu_44230:ENSG00000183431.11	rs6600423	-0.0319127	0.715535	chr1:37969735:37976884:clu_49337:ENSG00000183431.11	rs11264025	0.0496991	0.143412
SF3B1	ENSG00000115524.16	chr2:197393186:197396056:clu_14790_-	chr2	197388515	197435091	-	gene	rs4850424	197287933	147146	C	T	0.6483	0.00248204	0.0613818	0.370746	0.120397	0.171072	0.884928	chr2:197399038:197400055:clu_44763:ENSG00000115524.15	rs13007653	0.0163893	0.50191	chr2:197398581:197400055:clu_41881:ENSG00000115524.15	rs16866970	0.0329624	0.292197	chr2:197418588:197418896:clu_46786:ENSG00000115524.15	rs2564389	-0.0141212	0.00701889
SF3B2	ENSG00000087365.16	chr11:66015917:66016790:clu_65530_+	chr11	66050729	66069308	+	gene	rs484261	66293762	243033	A	C	0.3372	6.54455e-05	0.10443	0.532414	0.12948	0.0117319	0.259827	chr11:66055315:66055538:clu_7493:ENSG00000087365.15	rs191651382	-0.0485301	0.51041	chr11:66056955:66057269:clu_7004:ENSG00000087365.15	rs12802560	0.0322124	0.636767	chr11:66056955:66057269:clu_7763:ENSG00000087365.15	rs74818906	-0.0420358	0.441158
SF3B3	ENSG00000189091.13	chr16:70548442:70554446:clu_87226_+	chr16	70523791	70577670	+	gene	rs74024445	70747330	223539	C	T	0.0872	0.00079953	0.07485	-0.62636	0.182873	0.110338	0.797149	chr16:70550678:70554446:clu_16667:ENSG00000189091.12	rs540269585	-0.0997897	0.369799	chr16:70541834:70544438:clu_15656:ENSG00000189091.12	rs8057837	-0.151866	0.590284	chr16:70550678:70554446:clu_17294:ENSG00000189091.12	rs148023271	-0.0313906	0.00115923
SF3B6	ENSG00000115128.7	chr2:24068459:24074076:clu_11939_	chr2	24067586	24076373	-	gene	rs61742149	24067801	8572	G	A	0.0552	0.00762222	0.0480792	0.577201	0.213287	0.350083	0.995208	chr2:24068459:24074076:clu_42073:ENSG00000115128.6	rs114384963	-0.0674748	0.377186	chr2:24068459:24076200:clu_39346:ENSG00000115128.6	rs11689706	0.029994	0.630386	chr2:24074194:24076200:clu_43960:ENSG00000115128.6	rs1344753	-0.0228351	0.193519
SFI1	ENSG00000198089.16	chr22:31611840:31613142:clu_107856_+	chr22	31488688	31618588	+	gene	rs12170867	31566090	77402	G	A	0.1076	1.27812e-10	0.248795	-1.15579	0.166783	5.18006e-07	4.90136e-05	chr22:31611840:31611999:clu_25754:ENSG00000198089.15	rs9606866	-0.0534864	1.36111e-25	chr22:31611840:31611999:clu_24149:ENSG00000198089.15	rs185079005	-0.0833681	1.01125e-09	chr22:31611840:31611999:clu_26646:ENSG00000198089.15	rs5994415	0.0404198	9.34502e-39
SFMBT1	ENSG00000163935.14	chr3:52911178:52912538:clu_24229_-	chr3	52903572	53046750	-	gene	rs79453591	53243843	-197093	C	A	0.064	0.000400655	0.0830516	0.82659	0.228089	0.0611953	0.642231	chr3:52928341:52930329:clu_39894:ENSG00000163935.13	rs60682984	0.0410059	0.0622486	chr3:52969258:53045816:clu_37307:ENSG00000163935.13	rs150933254	-0.0831472	0.36332	chr3:52969258:53045816:clu_41615:ENSG00000163935.13	rs9827244	-0.0127544	0.171178
SFMBT2	ENSG00000198879.11	chr10:7172661:7175990:clu_59124_-	chr10	7158624	7411486	-	gene	rs4748876	7371912	39574	C	T	0.0552	0.00100817	0.072094	0.739332	0.220271	0.295308	0.977373	NA	NA	NA	NA	NA	NA	NA	NA	NA	NA	NA	NA
SFPQ	ENSG00000116560.11	chr1:35178036:35187001:clu_1364_-	chr1	35176378	35193145	-	gene	rs7512882	35039256	153889	G	A	0.1599	0.000381309	0.0836384	0.446113	0.122628	0.0240562	0.408989	chr1:35176471:35177319:clu_47184:ENSG00000116560.10	rs12086243	-0.071476	0.527467	chr1:35176474:35177319:clu_44123:ENSG00000116560.10	rs191026469	-0.133587	0.635864	chr1:35178036:35181135:clu_49223:ENSG00000116560.10	rs143947721	0.0466464	0.0352606
SFR1	ENSG00000156384.14	chr10:104123086:104123714:clu_58445_+	chr10	104122058	104126385	+	gene	rs7098002	104226953	104895	A	G	0.2878	0.000259366	0.0882024	-0.425229	0.11354	0.0749705	0.69667	NA	NA	NA	NA	chr10:104123086:104123714:clu_10046:ENSG00000156384.14	rs7917278	0.148147	0.582646	chr10:104123086:104123714:clu_11119:ENSG00000156384.14	rs74154723	0.0346801	0.316462
SFRP1	ENSG00000104332.12	chr8:41265489:41303461:clu_48261_-	chr8	41261962	41309473	-	gene	rs6474309	41121406	188067	C	T	0.3372	0.000187974	0.0920084	-0.396173	0.103354	0.0597142	0.636796	chr8:41303538:41308616:clu_54401:ENSG00000104332.11	rs75693009	-0.049263	0.574978	NA	NA	NA	NA	chr8:41265489:41303461:clu_56877:ENSG00000104332.11	rs184599475	-0.049516	0.321366
SFRP4	ENSG00000106483.12	chr7:37909680:37912119:clu_42589_-	chr7	37905932	38025695	-	gene	rs13239779	37863131	162564	A	T	0.0843	0.00484337	0.053445	-0.579314	0.202465	0.684181	0.999966	chr7:37907661:37909617:clu_29148:ENSG00000106483.11	rs149164749	0.0889757	0.163455	chr7:37907664:37909617:clu_27344:ENSG00000106483.11	rs201992313	-0.151092	0.707727	chr7:37911243:37912119:clu_30212:ENSG00000106483.11	rs147940803	0.0566742	0.318143
SFSWAP	ENSG00000061936.9	chr12:131714193:131714822:clu_72655_+	chr12	131711081	131799737	+	gene	rs7298593	131760256	49175	C	T	0.1395	0.000179976	0.0925219	-0.561499	0.146036	0.0803853	0.714585	chr12:131778330:131786463:clu_5753:ENSG00000061936.9	rs61942901	-0.057558	4.52995e-10	chr12:131728428:131753123:clu_5299:ENSG00000061936.9	rs2100578	-0.0616971	0.0228394	chr12:131799109:131799423:clu_6058:ENSG00000061936.9	rs10794431	0.016455	0.000929876
SFT2D1	ENSG00000198818.10	chr6:166332045:166342419:clu_38971_-	chr6	166319728	166342576	-	gene	rs11168	166342491	85	A	C	0.8227	0.000122312	0.0970778	-0.475816	0.120509	0.0635641	0.651438	chr6:166330247:166342419:clu_33875:ENSG00000198818.9	rs7757549	0.0422829	7.114e-17	chr6:166330247:166342419:clu_31744:ENSG00000198818.9	rs7757549	0.0593333	6.37956e-08	chr6:166330247:166342419:clu_35263:ENSG00000198818.9	rs9356476	0.0410426	7.45903e-42
SFT2D2	ENSG00000213064.10	chr1:168231919:168235101:clu_10223_+	chr1	168225938	168253021	+	gene	rs12239418	168339116	113178	A	G	0.0581	0.000101851	0.0992332	0.916482	0.229307	0.0260505	0.428211	chr1:168226142:168231514:clu_49896:ENSG00000213064.9	rs74121070	-0.0835638	0.222081	chr1:168231919:168235101:clu_46680:ENSG00000213064.9	rs141253752	0.0290923	0.71483	NA	NA	NA	NA
SFTA1P	ENSG00000225383.8	chr10:10786755:10792372:clu_59161_	chr10	10784437	10795047	-	gene	rs7895452	10888893	-93846	T	A	0.593	0.000483051	0.0808335	0.364271	0.10201	0.138695	0.847269	chr10:10786755:10792372:clu_9112:ENSG00000225383.7	rs17147331	-0.0174743	0.277704	chr10:10792525:10794839:clu_8519:ENSG00000225383.7	rs11256811	-0.037138	0.67723	NA	NA	NA	NA
SFTPD	ENSG00000133661.16	chr10:79942070:79942388:clu_60361_-	chr10	79937740	79982614	-	gene	rs12413682	79987564	-4950	G	A	0.1715	0.00155713	0.0669252	0.450454	0.139679	0.283637	0.971418	chr10:79942504:79942763:clu_10123:ENSG00000133661.15	rs10762851	0.0188945	0.288021	chr10:79946662:79982218:clu_9483:ENSG00000133661.15	rs201895184	-0.0986565	0.61245	chr10:79942070:79942388:clu_10503:ENSG00000133661.15	rs2256185	-0.0110786	0.136306
SFXN1	ENSG00000164466.13	chr5:175513590:175516614:clu_36006_+	chr5	175477062	175529742	+	gene	rs13176428	175656163	179101	G	A	0.2267	0.000206584	0.0908931	0.553301	0.145318	0.0731105	0.689673	chr5:175513590:175516614:clu_36081:ENSG00000164466.12	rs75156995	0.0896191	0.36441	chr5:175478639:175492095:clu_33757:ENSG00000164466.12	rs13362253	-0.0933156	0.6276	chr5:175511526:175512111:clu_37629:ENSG00000164466.12	rs884908	-0.0447574	0.412226
SFXN2	ENSG00000156398.13	chr10:102727157:102728431:clu_58373_+	chr10	102714538	102743492	+	gene	rs78014000	102861727	147189	A	C	0.1279	0.000111688	0.098148	-0.600175	0.151085	0.0159639	0.317657	chr10:102727157:102728431:clu_10679:ENSG00000156398.12	rs2902548	-0.0518195	3.52381e-20	chr10:102727157:102728431:clu_9982:ENSG00000156398.12	rs2902548	-0.0594639	7.97604e-07	chr10:102729808:102731723:clu_11057:ENSG00000156398.12	rs189346969	0.0521344	0.365492
SFXN3	ENSG00000107819.13	chr10:101037431:101038643:clu_58292_+	chr10	101031234	101041244	+	gene	rs17650411	101096726	65492	T	A	0.1773	1.30963e-09	0.224807	-0.892291	0.137601	8.08345e-06	0.000580907	chr10:101035620:101035944:clu_10581:ENSG00000107819.13	rs76529895	0.0298775	0.193709	chr10:101035620:101035944:clu_9887:ENSG00000107819.13	rs1867931	0.108818	0.108418	chr10:101031534:101032314:clu_10966:ENSG00000107819.13	rs3840753	-0.0143175	0.000904056
SFXN4	ENSG00000183605.17	chr10:119160969:119162340:clu_61085_-	chr10	119140767	119165714	-	gene	rs10749291	119161076	4638	T	C	0.5058	9.12551e-07	0.153634	0.502813	0.0980073	0.000909238	0.0357784	chr10:119141319:119146236:clu_10914:ENSG00000183605.16	rs3740561	-0.0281914	1.04262e-07	chr10:119160969:119162340:clu_10198:ENSG00000183605.16	rs10749291	0.050926	4.86954e-07	chr10:119161081:119162340:clu_11305:ENSG00000183605.16	rs10749291	-0.0266534	5.32813e-20
SFXN5	ENSG00000144040.12	chr2:73023214:73040854:clu_12858_-	chr2	72942036	73075619	-	gene	rs73943410	73103095	-27476	G	A	0.0872	0.000372688	0.0839094	-0.6813	0.186947	0.0685158	0.672922	chr2:72968533:72971570:clu_43032:ENSG00000144040.12	rs6725492	-0.0170257	0.50772	chr2:72971685:72988281:clu_40256:ENSG00000144040.12	rs7608304	-0.0386756	0.47051	chr2:73058596:73071604:clu_44967:ENSG00000144040.12	rs60796597	0.0114166	0.243174
SGCA	ENSG00000108823.16	chr17:50169254:50170640:clu_92848_+	chr17	50164214	50175928	+	gene	rs200856015	50023468	-140746	C	T	0.1453	0.000102748	0.0991301	0.604663	0.151376	0.0495151	0.589059	chr17:50170351:50170640:clu_13303:ENSG00000108823.15	rs2696288	0.0664879	1.26696e-07	chr17:50170351:50170640:clu_12461:ENSG00000108823.15	rs2696290	0.0807033	0.446503	chr17:50167487:50167947:clu_13783:ENSG00000108823.15	rs2696297	-0.032389	2.45614e-17
SGCB	ENSG00000163069.12	chr4:52031961:52033431:clu_29451_-	chr4	52020706	52038482	-	gene	rs61794246	51814723	223576	A	C	0.2849	0.00346717	0.0574108	-0.338431	0.113881	0.222488	0.934299	chr4:52031961:52033431:clu_37083:ENSG00000163069.12	rs115611034	0.045958	0.0390252	chr4:52029863:52038227:clu_34689:ENSG00000163069.12	rs346921	0.0874592	0.606766	chr4:52033640:52038227:clu_38676:ENSG00000163069.12	rs35482429	0.0119235	0.141299
SGCD	ENSG00000170624.13	chr5:156508702:156589231:clu_35809_+	chr5	155870344	156767788	+	gene	rs17053082	155967220	96876	C	T	0.064	0.00158179	0.0667383	-0.712762	0.221347	0.258245	0.958167	chr5:156757704:156759217:clu_35926:ENSG00000170624.13	rs77109328	-0.0501606	0.119963	chr5:156508702:156589231:clu_33619:ENSG00000170624.13	rs80341884	-0.0990283	0.703814	chr5:156757704:156759217:clu_37466:ENSG00000170624.13	rs151151950	-0.0690821	0.259647
SGCE	ENSG00000127990.19	chr7:94588732:94597930:clu_43510_-	chr7	94524204	94656572	-	gene	rs55916626	94465429	191143	C	T	0.2355	8.50694e-11	0.252921	-0.849944	0.12131	2.41862e-07	2.4163e-05	chr7:94598004:94598775:clu_29948:ENSG00000127990.15	rs11508503	-0.0533768	3.70625e-28	chr7:94588732:94597930:clu_28066:ENSG00000127990.15	rs11508502	-0.0707035	1.18506e-08	chr7:94588732:94597930:clu_31070:ENSG00000127990.15	rs35818859	-0.0400385	5.81872e-33
SGCG	ENSG00000102683.7	chr13:23295487:23320637:clu_74355_	chr13	23180952	23325165	+	gene	rs1170698	23038506	-142473	G	A	0.7355	0.00531359	0.0523471	-0.371974	0.131434	0.902259	0.999966	chr13:23203889:23234611:clu_1928:ENSG00000102683.7	rs2810681	-0.0192099	0.589535	chr13:23160646:23203695:clu_1728:ENSG00000102683.7	rs9510080	-0.065085	0.680235	NA	NA	NA	NA
SGF29	ENSG00000176476.9	chr16:28585720:28589100:clu_86234_	chr16	28553915	28591790	+	gene	rs114558014	28501563	-52352	A	C	0.2674	0.00370819	0.0566129	-0.335927	0.11388	0.336028	0.991309	chr16:28585720:28588610:clu_15719:ENSG00000176476.8	rs34337482	0.0610785	2.92253e-05	chr16:28590935:28591041:clu_14757:ENSG00000176476.8	rs377589375	0.248578	0.397085	chr16:28585720:28589100:clu_16341:ENSG00000176476.8	rs117985404	-0.0895457	1.06381e-08
SGIP1	ENSG00000118473.22	chr1:66643719:66671944:clu_7854_+	chr1	66533383	66751139	+	gene	rs3795530	66562798	29415	G	A	0.3663	0.000121978	0.09711	-0.434383	0.109995	0.0330979	0.487948	chr1:66695493:66719294:clu_48044:ENSG00000118473.21	rs4655650	0.0280648	4.67003e-05	chr1:66667541:66670995:clu_44912:ENSG00000118473.21	rs28814312	0.0640375	0.415248	chr1:66695493:66719294:clu_50113:ENSG00000118473.21	rs7554101	0.0206583	7.01933e-10
SGK1	ENSG00000118515.11	chr6:134207431:134261933:clu_38506_-	chr6	134169246	134318112	-	gene	rs9402592	134398929	-80817	G	A	0.5291	9.01992e-05	0.100662	-0.482024	0.11965	0.0369086	0.514068	chr6:134170435:134170826:clu_33435:ENSG00000118515.11	rs60623086	0.0176561	0.546621	chr6:134174586:134177663:clu_31347:ENSG00000118515.11	rs1763513	-0.0342049	0.532271	chr6:134170915:134171023:clu_34814:ENSG00000118515.11	rs7759911	-0.0464641	0.112883
SGK2	ENSG00000101049.17	chr20:43540815:43540934:clu_102711_+	chr20	43558968	43588237	+	gene	rs73272144	43502211	-56757	A	C	0.1017	0.00153592	0.0670882	0.533549	0.165229	0.304367	0.980291	chr20:43540815:43540934:clu_27343:ENSG00000101049.14	rs76656389	0.0507782	0.171533	chr20:43567999:43569385:clu_25646:ENSG00000101049.14	rs41308699	-0.181392	0.266972	chr20:43540815:43548147:clu_28278:ENSG00000101049.14	rs34622298	0.0405946	0.181531
SGK3	ENSG00000104205.15	chr8:66840247:66841024:clu_50578_+	chr8	66667552	66862022	+	gene	rs4463406	66538949	-173785	A	G	0.3488	0.000548959	0.0793156	-0.35055	0.0991841	0.042395	0.55084	chr8:66850920:66859411:clu_54620:ENSG00000104205.12	rs74936999	-0.0563504	0.165532	chr8:66680024:66680393:clu_51044:ENSG00000104205.12	rs10087399	0.0315288	0.605069	chr8:66850920:66859411:clu_57119:ENSG00000104205.12	rs74737101	-0.0344341	0.346518
SGMS1	ENSG00000198964.14	chr10:50466932:50519831:clu_59938_-	chr10	50305586	50625163	-	gene	rs11006569	50674998	-49835	A	G	0.4767	0.000322254	0.0856322	0.446355	0.121126	0.0539288	0.610713	chr10:50308148:50311262:clu_9690:ENSG00000198964.13	rs73318780	-0.0515398	0.355505	chr10:50308148:50311262:clu_9066:ENSG00000198964.13	rs58738254	0.101963	0.712907	chr10:50327322:50343492:clu_10082:ENSG00000198964.13	rs12569866	-0.0359832	0.343307
SGMS1-AS1	ENSG00000226200.7	chr10:50626805:50627338:clu_57345_	chr10	50623466	50641451	+	gene	rs3011719	50660329	36863	A	G	0.811	0.000243927	0.0889285	0.509656	0.135472	0.0434727	0.556627	NA	NA	NA	NA	NA	NA	NA	NA	NA	NA	NA	NA
SGMS2	ENSG00000164023.14	chr4:107825253:107858472:clu_27739_+	chr4	107824563	107915047	+	gene	rs221347	108034466	209903	T	A	0.0727	0.00223057	0.0626516	-0.710398	0.228193	0.244442	0.949768	chr4:107824793:107858472:clu_37675:ENSG00000164023.14	rs144559975	0.0816638	0.117958	chr4:107908731:107910350:clu_35238:ENSG00000164023.14	rs6840419	0.104566	0.46428	chr4:107903386:107908565:clu_39303:ENSG00000164023.14	rs6533312	-0.0316154	0.396266
SGO2	ENSG00000163535.18	chr2:200533108:200534996:clu_18810_+	chr2	200510008	200584096	+	gene	rs12470550	200474834	-35174	C	T	0.2064	0.0278264	0.0329315	0.356249	0.160322	0.979217	0.999966	NA	NA	NA	NA	NA	NA	NA	NA	NA	NA	NA	NA
SGPL1	ENSG00000166224.17	chr10:70816126:70816811:clu_57570_+	chr10	70815948	70881184	+	gene	rs12776649	70790447	-25501	T	C	0.1337	0.000234971	0.0893709	0.626162	0.165988	0.109776	0.796022	chr10:70844638:70851143:clu_9891:ENSG00000166224.16	rs114370754	0.0878868	0.547283	chr10:70844638:70851143:clu_9259:ENSG00000166224.16	rs827347	-0.0318793	0.698635	chr10:70871986:70873351:clu_10273:ENSG00000166224.16	rs12266432	-0.0131544	0.338774
SGPP1	ENSG00000126821.8	chr14:63686656:63698569:clu_77847_	chr14	63684216	63728065	-	gene	rs13379083	63924995	-196930	T	C	0.0872	0.000868709	0.0738638	-0.675145	0.198534	0.0888476	0.741039	chr14:63698658:63727261:clu_20043:ENSG00000126821.7	rs11622349	0.0393319	0.0419732	chr14:63686656:63698569:clu_18754:ENSG00000126821.7	rs11846721	-0.0409997	0.573226	chr14:63698658:63727261:clu_20824:ENSG00000126821.7	rs9788522	-0.0157784	0.216261
SGSH	ENSG00000181523.13	chr17:80214328:80214615:clu_90662_-	chr17	80206716	80220923	-	gene	rs145678927	80025564	195359	C	T	0.064	0.00058315	0.0785984	-0.756882	0.21521	0.200892	0.919162	chr17:80211011:80212071:clu_14304:ENSG00000181523.12	rs709677	0.0337762	5.58018e-08	chr17:80211011:80212071:clu_13434:ENSG00000181523.12	rs6565648	-0.0497327	0.000137529	chr17:80207685:80209402:clu_14848:ENSG00000181523.12	rs6565646	-0.0192	3.24889e-07
SGSM1	ENSG00000167037.18	chr22:24806484:24814009:clu_107650_+	chr22	24806169	24927578	+	gene	rs9620475	24980233	174064	A	C	0.0552	0.000194295	0.0916177	0.66522	0.173951	0.0928633	0.753717	chr22:24844972:24847634:clu_25489:ENSG00000167037.18	rs78822324	0.0591523	0.287214	chr22:24867160:24868376:clu_23904:ENSG00000167037.18	rs9612694	-0.0764665	0.6676	chr22:24806484:24844897:clu_26381:ENSG00000167037.18	rs16979000	0.0393599	0.162947
SGSM2	ENSG00000141258.13	chr17:2372488:2372953:clu_91034_+	chr17	2337498	2381058	+	gene	rs3213713	2372550	35052	T	C	0.1279	9.77717e-05	0.0997141	0.625909	0.156185	0.0308209	0.470734	chr17:2372488:2372953:clu_11337:ENSG00000141258.12	rs3213714	0.0533927	3.17404e-09	chr17:2363134:2363465:clu_10586:ENSG00000141258.12	rs72824330	-0.0673011	0.121048	chr17:2372786:2372953:clu_11737:ENSG00000141258.12	rs3213714	-0.0343564	1.94934e-09
SGSM3	ENSG00000100359.21	chr22:40400813:40402139:clu_108160_+	chr22	40370591	40410289	+	gene	rs17001863	40363304	-7287	A	G	0.1192	0.00136247	0.0685132	0.484725	0.148427	0.095416	0.761774	chr22:40400813:40401593:clu_26045:ENSG00000100359.20	rs139481	0.0171505	0.543925	chr22:40409018:40409199:clu_24436:ENSG00000100359.20	rs6001687	0.118611	0.648586	chr22:40400813:40402139:clu_26942:ENSG00000100359.20	rs139921	-0.0117355	0.248225
SGTA	ENSG00000104969.10	chr19:2767686:2768965:clu_95977_-	chr19	2754715	2783282	-	gene	rs7257545	2553637	229725	T	C	0.3634	0.000504349	0.0803215	0.368392	0.103521	0.250114	0.953801	chr19:2769091:2783233:clu_21205:ENSG00000104969.9	rs79944190	-0.0654775	0.575257	chr19:2769091:2783233:clu_19862:ENSG00000104969.9	rs112267311	-0.0460385	0.489041	chr19:2767686:2768965:clu_22034:ENSG00000104969.9	rs887500	-0.0135353	0.324265
SGTB	ENSG00000197860.10	chr5:65680794:65685368:clu_31883_-	chr5	65665928	65723035	-	gene	rs17247181	65959844	-236809	C	T	0.0552	0.000191473	0.0917906	0.93865	0.245196	0.0362608	0.509527	chr5:65704378:65708489:clu_34637:ENSG00000197860.9	rs116147657	0.0333533	0.207274	chr5:65680556:65680656:clu_32442:ENSG00000197860.9	rs10461513	0.0555122	0.508485	chr5:65720829:65721917:clu_36105:ENSG00000197860.9	rs7706414	-0.0534602	0.179199
SH2B1	ENSG00000178188.14	chr16:28869383:28871780:clu_86274_+	chr16	28846600	28874212	+	gene	rs142348798	29084117	237517	A	G	0.1977	0.000584709	0.0785667	0.424916	0.120846	0.0849992	0.730208	chr16:28869383:28872190:clu_15744:ENSG00000178188.14	rs62037412	-0.0363532	1.86683e-14	chr16:28863945:28866012:clu_14776:ENSG00000178188.14	rs8049439	-0.0490155	0.000182538	chr16:28863945:28866012:clu_16370:ENSG00000178188.14	rs113079736	-0.0289278	7.56059e-23
SH2B2	ENSG00000160999.10	chr7:102314427:102314512:clu_46642_+	chr7	102285091	102321711	+	gene	rs9691705	102248086	-37005	G	A	0.0785	0.00965494	0.0452907	-0.557059	0.212397	0.694653	0.999966	chr7:102314427:102314512:clu_30241:ENSG00000160999.10	rs1027213816	-0.023675	0.0245197	chr7:102308906:102314336:clu_28353:ENSG00000160999.10	rs117785145	-0.152196	0.558912	chr7:102314427:102314512:clu_31380:ENSG00000160999.10	rs117907706	-0.0448892	0.210809
SH2B3	ENSG00000111252.10	chr12:111420488:111446753:clu_72187_+	chr12	111405948	111451623	+	gene	rs11065854	111298274	-107649	C	T	0.064	0.00289502	0.0595528	0.752069	0.248193	0.170489	0.884548	chr12:111418877:111446753:clu_5225:ENSG00000111252.10	rs1051310782	-0.0392979	0.530457	chr12:111420488:111446753:clu_4803:ENSG00000111252.10	rs138281696	0.160574	0.612233	chr12:111447033:111447125:clu_5517:ENSG00000111252.10	rs60676936	-0.0492636	0.224552
SH2D2A	ENSG00000027869.11	chr1:156816094:156816675:clu_4289_-	chr1	156806243	156816862	-	gene	rs10796966	156779976	36872	C	T	0.3721	0.00107256	0.071358	-0.35656	0.10682	0.189343	0.906962	chr1:156809490:156809661:clu_49611:ENSG00000027869.11	rs61800465	-0.0236127	0.328399	chr1:156816094:156816675:clu_46391:ENSG00000027869.11	rs56801406	0.043333	0.621851	NA	NA	NA	NA
SH2D3C	ENSG00000095370.20	chr9:127738921:127739682:clu_53459_-	chr9	127738317	127778710	-	gene	rs3780668	127911140	-132430	C	T	0.6366	0.000173841	0.0929314	0.425714	0.110452	0.0385146	0.525647	chr9:127761650:127771186:clu_53020:ENSG00000095370.19	rs143340323	0.0538947	0.576472	chr9:127739888:127740258:clu_49510:ENSG00000095370.19	rs145639237	-0.142564	0.372544	chr9:127761650:127771186:clu_55382:ENSG00000095370.19	rs11789756	-0.0139642	0.432191
SH2D4A	ENSG00000104611.12	chr8:19357283:19361203:clu_49889_+	chr8	19313693	19396218	+	gene	rs10888162	19364822	51129	C	G	0.5349	0.00159695	0.0666249	-0.361656	0.112414	0.470222	0.999966	chr8:19373660:19393318:clu_53992:ENSG00000104611.11	rs12056334	-0.0236118	0.50489	chr8:19393541:19394550:clu_50460:ENSG00000104611.11	rs141692970	-0.208952	0.285904	chr8:19334857:19361203:clu_56433:ENSG00000104611.11	rs145396564	0.0539088	0.0562789
SH3BGR	ENSG00000185437.13	chr21:39475215:39508998:clu_104919_+	chr21	39445855	39515506	+	gene	rs8131355	39495090	49235	G	A	0.5145	3.34336e-09	0.21495	-0.624021	0.0990364	5.88097e-06	0.000434906	chr21:39475215:39508998:clu_28239:ENSG00000185437.13	rs117831785	0.122151	2.32262e-22	chr21:39475215:39508998:clu_26486:ENSG00000185437.13	rs16997709	0.156501	6.75379e-09	chr21:39475215:39508998:clu_29223:ENSG00000185437.13	rs113173021	0.0915485	9.66152e-28
SH3BGRL2	ENSG00000198478.8	chr6:79696565:79699498:clu_40657_	chr6	79631329	79703655	+	gene	rs11752065	79399637	-231692	G	C	0.1628	0.00184952	0.0648789	0.45482	0.143396	0.320275	0.98599	chr6:79696565:79699498:clu_32760:ENSG00000198478.7	rs17752438	0.0368217	0.579617	chr6:79696565:79699498:clu_30702:ENSG00000198478.7	rs547015525	-0.105359	0.678654	chr6:79538843:79673614:clu_34042:ENSG00000198478.7	rs138036367	0.0314077	0.257547
SH3BGRL3	ENSG00000142669.15	chr1:26280932:26281058:clu_6789_+	chr1	26280086	26281522	+	gene	rs3008217	26047203	-232883	C	G	0.8924	0.0173586	0.03841	0.438958	0.182394	0.823605	0.999966	NA	NA	NA	NA	NA	NA	NA	NA	NA	NA	NA	NA
SH3BP1	ENSG00000100092.23	chr22:37641168:37641374:clu_108011_+	chr22	37634654	37656119	+	gene	rs133720	37426338	-208316	A	G	0.3895	0.00231	0.0622356	0.304229	0.0980718	0.350302	0.995208	chr22:37641168:37641374:clu_25892:ENSG00000100092.20	rs140588660	-0.0696319	0.465685	chr22:37648435:37650152:clu_24284:ENSG00000100092.20	rs146220504	-0.155334	0.0743059	chr22:37639846:37641126:clu_26797:ENSG00000100092.20	rs74553657	-0.0508216	0.313714
SH3BP2	ENSG00000087266.17	chr4:2812477:2820614:clu_26472_+	chr4	2793071	2841098	+	gene	rs559055404	2894507	101436	T	A	0.0581	0.00141425	0.0680697	0.793506	0.243826	0.208127	0.924098	chr4:2831679:2832331:clu_36517:ENSG00000087266.15	rs12108197	0.0852272	0.463563	chr4:2823037:2824613:clu_34176:ENSG00000087266.15	rs73198470	-0.110671	0.681694	chr4:2812477:2820614:clu_38067:ENSG00000087266.15	rs231331	-0.013671	0.23773
SH3BP4	ENSG00000130147.16	chr2:234952170:234995303:clu_19607_+	chr2	234952017	235055714	+	gene	rs4663552	235191971	239954	C	T	0.1977	0.00361777	0.056906	0.387906	0.131142	0.708991	0.999966	chr2:235043247:235052562:clu_45539:ENSG00000130147.15	rs13031248	0.067713	0.546306	chr2:235035120:235040888:clu_42605:ENSG00000130147.15	rs79174402	0.147332	0.53406	chr2:235043247:235052562:clu_47577:ENSG00000130147.15	rs17864802	-0.0123352	0.184332
SH3BP5	ENSG00000131370.16	chr3:15259050:15259761:clu_23297_-	chr3	15254353	15341368	-	gene	rs1287468	15269957	71411	G	T	0.4331	0.0063873	0.0501684	0.261496	0.0944906	0.655765	0.999966	chr3:15304299:15330504:clu_38821:ENSG00000131370.15	rs1847730	-0.014426	0.523221	chr3:15273405:15304103:clu_36276:ENSG00000131370.15	rs4036835	0.0380091	0.0748502	chr3:15262289:15304103:clu_40520:ENSG00000131370.15	rs1287467	0.0139542	0.00848644
SH3BP5-AS1	ENSG00000224660.2	chr3:15257606:15258546:clu_20134_	chr3	15254184	15264515	+	gene	rs545114	15040689	-213495	G	A	0.6483	0.00746454	0.0483261	0.350432	0.129144	0.679791	0.999966	chr3:15260582:15264296:clu_38817:ENSG00000224660.1	rs7620355	-0.0619347	0.000171832	chr3:15260582:15264296:clu_36271:ENSG00000224660.1	rs113112862	-0.155035	0.000393118	chr3:15260582:15264296:clu_40528:ENSG00000224660.1	rs536149309	-0.0531651	8.19853e-05
SH3BP5L	ENSG00000175137.11	chr1:248813162:248814449:clu_5811_-	chr1	248810446	248825915	-	gene	rs147322381	248646897	179018	C	G	0.0872	0.000231041	0.0895703	0.653274	0.172963	0.0605331	0.640491	chr1:248813245:248814449:clu_51276:ENSG00000175137.10	rs4512688	-0.0236098	0.445536	chr1:248816884:248824753:clu_47933:ENSG00000175137.10	rs199939351	-0.100963	0.610221	chr1:248813245:248814449:clu_53568:ENSG00000175137.10	rs12031808	-0.0169736	0.0422428
SH3D19	ENSG00000109686.18	chr4:151226086:151227760:clu_30602_-	chr4	151102751	151325632	-	gene	rs10020297	151237214	88391	C	T	0.8023	8.92764e-08	0.179521	-0.636082	0.112929	3.84442e-05	0.00233118	chr4:151175674:151176534:clu_38111:ENSG00000109686.17	rs138367812	-0.0909527	0.279582	chr4:151144288:151147922:clu_35625:ENSG00000109686.17	rs77113951	-0.195094	0.567451	chr4:151226086:151227760:clu_39785:ENSG00000109686.17	rs11099792	-0.0180975	0.0168474
SH3D21	ENSG00000214193.11	chr1:36307825:36307918:clu_7150_+	chr1	36306368	36329340	+	gene	rs148631011	36405539	99171	C	T	0.093	0.00105084	0.0716013	0.59113	0.176769	0.169243	0.883512	chr1:36319164:36319260:clu_47248:ENSG00000214193.10	rs522468	0.0205952	0.351972	chr1:36307285:36307517:clu_44177:ENSG00000214193.10	rs2007209	0.0662418	0.598721	chr1:36319312:36319442:clu_49286:ENSG00000214193.10	rs12079070	0.0296033	0.368373
SH3GL1	ENSG00000141985.9	chr19:4364221:4365482:clu_96088_	chr19	4360370	4400547	-	gene	rs4807565	4268546	132001	G	C	0.3953	0.0067084	0.0495883	0.28193	0.1025	0.84593	0.999966	chr19:4366573:4366926:clu_21342:ENSG00000141985.9	rs147205925	-0.0965814	0.187538	chr19:4366573:4366926:clu_19981:ENSG00000141985.9	rs12977296	-0.0489339	0.719181	chr19:4366994:4390052:clu_22164:ENSG00000141985.9	rs58659609	-0.0138676	0.366016
SH3GLB1	ENSG00000097033.14	chr1:86735179:86743128:clu_8109_+	chr1	86704570	86748184	+	gene	rs263478	86742189	37619	G	T	0.1599	0.000374887	0.0838397	-0.579082	0.158971	0.0656604	0.661015	chr1:86738785:86742208:clu_48283:ENSG00000097033.14	rs34389199	0.024358	0.0129243	chr1:86735179:86743128:clu_45131:ENSG00000097033.14	rs116066905	0.102883	0.412419	chr1:86735179:86738661:clu_50369:ENSG00000097033.14	rs263463	0.0213781	3.16716e-09
SH3GLB2	ENSG00000148341.17	chr9:129014904:129021091:clu_53569_-	chr9	129007036	129028303	-	gene	rs10988269	129249667	-221336	C	T	0.7006	0.00255449	0.0610398	-0.370194	0.120576	0.287214	0.973857	chr9:129010209:129010670:clu_53174:ENSG00000148341.17	rs116967727	-0.0559405	0.585178	chr9:129008791:129009771:clu_49660:ENSG00000148341.17	rs12685767	0.0369346	0.284126	chr9:129009346:129009771:clu_55528:ENSG00000148341.17	rs62586394	-0.0173554	0.129722
SH3PXD2A	ENSG00000107957.16	chr10:103617314:103622470:clu_60881_-	chr10	103594027	103855543	-	gene	rs7907682	103611295	244248	G	A	0.6831	6.16689e-10	0.232647	-0.75957	0.11456	1.63313e-06	0.000136998	chr10:103661114:103661637:clu_10733:ENSG00000107957.16	rs10884024	-0.0204509	0.520154	chr10:103617314:103622470:clu_10028:ENSG00000107957.16	rs72825851	-0.0990135	0.543546	chr10:103585420:103588685:clu_11103:ENSG00000107957.16	rs1047425	0.0310929	2.28799e-19
SH3PXD2B	ENSG00000174705.13	chr5:172333769:172346136:clu_33304_-	chr5	172325000	172454525	-	gene	rs2339456	172507766	-53241	A	C	0.2529	0.000163607	0.0936477	0.457888	0.118297	0.0690438	0.675452	chr5:172325380:172346136:clu_36045:ENSG00000174705.12	rs839266	0.0861311	0.485576	chr5:172354005:172358773:clu_33734:ENSG00000174705.12	rs144975620	-0.315858	0.698935	chr5:172373815:172382036:clu_37599:ENSG00000174705.12	rs374416762	-0.0413282	0.34907
SH3RF1	ENSG00000154447.15	chr4:169122266:169130046:clu_30745_-	chr4	169094259	169270956	-	gene	rs13107941	169279199	-8243	G	A	0.1744	0.016095	0.0392928	-0.315119	0.129399	0.831947	0.999966	chr4:169130156:169136318:clu_38299:ENSG00000154447.14	rs28629414	-0.0224074	0.567735	NA	NA	NA	NA	chr4:169120989:169122100:clu_39976:ENSG00000154447.14	rs2446174	0.0118056	0.367065
SH3RF2	ENSG00000156463.18	chr5:145938306:146000058:clu_35561_+	chr5	145936578	146081791	+	gene	rs381084	145870777	-65801	T	G	0.4448	0.000469364	0.0811745	-0.365982	0.102254	0.0956692	0.762479	chr5:146056213:146059866:clu_35700:ENSG00000156463.17	rs1432892	0.0288566	0.549922	chr5:146049245:146055981:clu_33409:ENSG00000156463.17	rs60373729	-0.123469	0.690689	chr5:146049245:146055981:clu_37218:ENSG00000156463.17	rs12655715	0.0184029	0.361217
SH3RF3	ENSG00000172985.11	chr2:109347949:109371586:clu_17730_+	chr2	109129205	109504634	+	gene	rs114068758	108913725	-215480	C	T	0.0698	0.000564362	0.0789871	-0.63188	0.179186	0.172936	0.886739	chr2:109432671:109436893:clu_43698:ENSG00000172985.10	rs73953107	-0.0611347	0.239611	chr2:109371681:109398590:clu_40869:ENSG00000172985.10	rs73954107	-0.118606	0.642888	chr2:109437146:109437865:clu_45638:ENSG00000172985.10	rs113314137	0.0541595	0.280059
SH3TC1	ENSG00000125089.17	chr4:8214580:8216111:clu_26628_+	chr4	8182072	8241803	+	gene	rs1281140	8219594	37522	T	C	0.314	2.47772e-07	0.168235	-0.619648	0.11442	0.000885232	0.0349793	chr4:8214580:8216111:clu_36691:ENSG00000125089.16	rs542785637	0.0340394	9.88413e-09	chr4:8214580:8216111:clu_34322:ENSG00000125089.16	rs1678292	-0.0501426	0.00155425	chr4:8214580:8216111:clu_38239:ENSG00000125089.16	rs35752656	-0.0286014	1.68314e-20
SH3TC2	ENSG00000169247.12	chr5:149031687:149038295:clu_33023_-	chr5	148923639	149063163	-	gene	rs352341	149302625	-239462	G	C	0.8634	0.00145839	0.0677042	-0.512691	0.157994	0.2387	0.944606	NA	NA	NA	NA	NA	NA	NA	NA	NA	NA	NA	NA
SH3YL1	ENSG00000035115.22	chr2:219001:229966:clu_11629_-	chr2	217730	266398	-	gene	rs17713729	249092	17306	A	C	0.311	1.54651e-38	0.688368	1.31464	0.0734571	8.94468e-32	5.63826e-28	chr2:234272:247538:clu_41749:ENSG00000035115.21	rs62114506	-0.0763987	3.94992e-122	chr2:234272:247538:clu_39061:ENSG00000035115.21	rs62114506	-0.110615	1.7209e-60	chr2:234272:247538:clu_43629:ENSG00000035115.21	rs62114506	-0.06371	4.50836e-182
SHANK3	ENSG00000251322.8	chr22:50722437:50730721:clu_108537_	chr22	50674415	50733298	+	gene	rs13054262	50629588	-44827	A	G	0.4767	0.000198252	0.0913795	0.3555	0.0930942	0.0963369	0.763895	chr22:50698803:50703860:clu_26467:ENSG00000251322.7	rs112064918	0.017994	0.396147	chr22:50678920:50679019:clu_24831:ENSG00000251322.7	rs146190085	-0.304715	0.0216725	chr22:50697715:50698690:clu_27377:ENSG00000251322.7	rs28735993	-0.0196783	0.321309
SHARPIN	ENSG00000179526.17	chr8:144098989:144099081:clu_49472_-	chr8	144098633	144108124	-	gene	rs11775656	144332049	-223925	A	G	0.6366	0.00125256	0.0695134	-0.385711	0.117192	0.15071	0.862691	chr8:144100069:144103051:clu_55510:ENSG00000179526.16	rs13255625	0.0179108	0.46991	chr8:144098994:144099277:clu_51851:ENSG00000179526.16	rs35635164	-0.0663898	0.481374	chr8:144098994:144099081:clu_58057:ENSG00000179526.16	rs142031323	-0.0253894	0.435488
SHB	ENSG00000107338.10	chr9:38016131:38067929:clu_52137_-	chr9	37915898	38069227	-	gene	rs12352894	38197387	-128160	C	T	0.2035	0.000704131	0.0763595	-0.447563	0.129268	0.157785	0.871869	chr9:37948754:37955883:clu_51870:ENSG00000107338.9	rs76755900	-0.0717161	0.320658	chr9:38016131:38067929:clu_48476:ENSG00000107338.9	rs78539923	-0.0607526	0.714116	chr9:37948754:37955883:clu_54178:ENSG00000107338.9	rs2381734	-0.00894907	0.451345
SHC1	ENSG00000160691.18	chr1:154963931:154965639:clu_4101_-	chr1	154962298	154974395	-	gene	rs4644481	155158424	-184029	C	T	0.5407	0.00110217	0.0710343	-0.339579	0.101982	0.189235	0.906883	chr1:154963931:154965543:clu_49371:ENSG00000160691.18	rs61751623	-0.0919589	1.06683e-13	chr1:154963931:154965639:clu_46156:ENSG00000160691.18	rs61751623	0.138347	2.47058e-06	chr1:154963931:154965543:clu_51583:ENSG00000160691.18	rs61751623	-0.0771355	2.73376e-26
SHC2	ENSG00000129946.10	chr19:436431:436630:clu_95758_-	chr19	416583	460996	-	gene	rs149420100	613560	-152564	C	T	0.3023	7.46724e-05	0.102882	-0.349592	0.0857301	0.227553	0.93767	chr19:439030:440862:clu_20955:ENSG00000129946.10	rs112380345	-0.0404892	2.53032e-13	chr19:439030:440862:clu_19625:ENSG00000129946.10	rs112380345	-0.0518534	0.00134501	chr19:439030:440862:clu_21776:ENSG00000129946.10	rs112380345	-0.0229404	6.25519e-08
SHC3	ENSG00000148082.10	chr9:89045833:89046844:clu_52713_-	chr9	89005771	89178818	-	gene	rs10797126	89428269	-249451	G	A	0.2093	0.0242611	0.0345168	0.319207	0.140199	0.923944	0.999966	NA	NA	NA	NA	chr9:89042184:89045746:clu_48790:ENSG00000148082.9	rs185842067	-0.136567	0.212004	NA	NA	NA	NA
SHC4	ENSG00000185634.12	chr15:48924949:48962431:clu_79474_-	chr15	48823741	48963919	-	gene	rs11070668	48946587	17332	G	A	0.8779	1.80594e-05	0.119458	0.619553	0.139689	0.0114668	0.256228	chr15:48872142:48884248:clu_17936:ENSG00000185634.11	rs140185424	-0.0616644	0.464148	chr15:48924949:48962431:clu_16774:ENSG00000185634.11	rs78891715	-0.136541	0.575405	chr15:48872142:48884248:clu_18565:ENSG00000185634.11	rs1878186	-0.0268667	0.179716
SHCBP1	ENSG00000171241.9	chr16:46584089:46595552:clu_84097_	chr16	46578591	46621379	-	gene	rs4257230	46391159	230220	C	G	0.1308	0.00424463	0.0550097	-0.450206	0.154961	0.454019	0.999966	NA	NA	NA	NA	NA	NA	NA	NA	NA	NA	NA	NA
SHE	ENSG00000169291.10	chr1:154486678:154489051:clu_4081_-	chr1	154469772	154502412	-	gene	rs868108	154747813	-245401	C	G	0.2645	0.000660323	0.0771225	-0.399343	0.114721	0.142348	0.852	chr1:154470362:154485943:clu_49351:ENSG00000169291.9	rs1911289	-0.0187748	0.328835	chr1:154489356:154499112:clu_46136:ENSG00000169291.9	rs111582237	-0.0960715	0.595353	chr1:154484335:154485943:clu_51550:ENSG00000169291.9	rs12136771	-0.0114924	0.213388
SHF	ENSG00000138606.19	chr15:45199120:45200727:clu_79424_-	chr15	45167214	45201175	-	gene	rs75620472	45198573	2602	A	G	0.0669	0.000751862	0.0755803	0.637309	0.185096	0.116078	0.809745	chr15:45153217:45167486:clu_17877:ENSG00000138606.19	rs2458236	0.0232005	0.00364943	chr15:45172318:45173576:clu_16722:ENSG00000138606.19	rs74013008	0.187549	0.382972	chr15:45168133:45175219:clu_18510:ENSG00000138606.19	rs58547297	-0.0207747	0.0102539
SHFL	ENSG00000130813.18	chr19:10089695:10089898:clu_99414_+	chr19	10086122	10093252	+	gene	rs73009299	10106159	20037	G	T	0.064	4.00849e-05	0.11017	1.00299	0.236721	0.0194876	0.361694	chr19:10091353:10091584:clu_21690:ENSG00000130813.17	rs11879426	0.0175323	0.345706	chr19:10089378:10089657:clu_20335:ENSG00000130813.17	rs12984733	0.0846277	0.72836	chr19:10090047:10091250:clu_22517:ENSG00000130813.17	rs12461154	0.0180261	0.375262
SHISA4	ENSG00000198892.6	chr1:201889616:201891401:clu_10708_	chr1	201888680	201892306	+	gene	rs587180	201661960	-226720	G	A	0.1308	0.00129161	0.0691483	0.564962	0.172141	0.307602	0.981138	chr1:201889616:201891401:clu_50385:ENSG00000198892.6	rs2250377	0.0228298	0.00150343	chr1:201889616:201891401:clu_47096:ENSG00000198892.6	rs112887349	0.0727243	0.72902	chr1:201889616:201890316:clu_52596:ENSG00000198892.6	rs143250450	0.0318323	0.213452
SHISA5	ENSG00000164054.15	chr3:48501293:48504019:clu_23836_-	chr3	48467798	48504826	-	gene	rs6804828	48352066	152760	A	G	0.3488	0.000718532	0.076119	-0.392502	0.113559	0.0518211	0.600126	chr3:48469186:48469361:clu_39419:ENSG00000164054.15	rs73076330	0.0494569	0.00130293	chr3:48469186:48469361:clu_36843:ENSG00000164054.15	rs73076330	0.0704391	0.622453	chr3:48469186:48469361:clu_41143:ENSG00000164054.15	rs73076330	0.0417201	3.71524e-07
SHISAL2A	ENSG00000182183.15	chr1:52606945:52608262:clu_7623_+	chr1	52633168	52669683	+	gene	rs10788945	52857820	224652	C	A	0.8983	0.0313579	0.031555	0.358915	0.165124	0.888927	0.999966	chr1:52606945:52608262:clu_47794:ENSG00000182183.14	rs74482100	0.0450483	0.0601847	chr1:52606945:52608262:clu_44696:ENSG00000182183.14	rs1572262	0.0315424	0.604035	chr1:52606945:52608262:clu_49851:ENSG00000182183.14	rs12120014	-0.0236798	0.00976872
SHKBP1	ENSG00000160410.15	chr19:40583485:40583601:clu_100681_+	chr19	40576853	40591399	+	gene	rs12979249	40622257	45404	C	T	0.1134	0.000616347	0.077941	-0.440252	0.125752	0.276344	0.967298	chr19:40577630:40578462:clu_23035:ENSG00000160410.14	rs143923374	0.0588524	0.554803	chr19:40590422:40590730:clu_21611:ENSG00000160410.14	rs75400539	-0.133055	0.489833	chr19:40577709:40578462:clu_23885:ENSG00000160410.14	rs73045487	0.0178727	0.178249
SHLD1	ENSG00000171984.15	chr20:5773043:5817485:clu_102005_+	chr20	5750393	5864395	+	gene	rs805751	5667092	-83301	G	T	0.2674	0.000861234	0.0739665	-0.411789	0.121	0.291047	0.975656	chr20:5773043:5817485:clu_26710:ENSG00000171984.14	rs34202573	0.0238364	0.000558376	chr20:5750479:5772862:clu_25056:ENSG00000171984.14	rs113694884	-0.20715	0.309286	chr20:5773043:5817485:clu_27607:ENSG00000171984.14	rs56142145	0.0168761	4.31122e-05
SHLD2	ENSG00000122376.11	chr10:87170974:87175889:clu_57885_+	chr10	87094161	87191468	+	gene	rs11202381	87194125	99964	A	T	0.6308	1.59761e-05	0.12088	-0.492285	0.11025	0.00450462	0.131284	chr10:87170974:87180075:clu_10188:ENSG00000122376.11	rs1745899	-0.0176423	0.513976	chr10:87187200:87190484:clu_9533:ENSG00000122376.11	rs200134625	-0.0625801	0.130315	NA	NA	NA	NA
SHLD3	ENSG00000253251.2	chr5:65625106:65635301:clu_34354_	chr5	65624765	65630891	+	gene	rs154848	65610284	-14743	T	C	0.2355	0.000187191	0.0920577	-0.466377	0.121633	0.0350735	0.50285	chr5:65625106:65635301:clu_34631:ENSG00000253251.2	rs114979992	-0.123065	0.0632178	chr5:65625106:65629468:clu_32437:ENSG00000253251.2	rs866813575	-0.130598	0.667818	chr5:65625106:65629468:clu_36097:ENSG00000253251.2	rs444045	0.00962509	0.217944
SHMT1	ENSG00000176974.20	chr17:18333288:18340043:clu_88611_-	chr17	18327860	18363563	-	gene	rs8076336	18309300	54263	G	T	0.4157	4.2147e-06	0.136241	-0.492614	0.103007	0.001427	0.0521957	chr17:18333288:18340043:clu_12088:ENSG00000176974.19	rs4925169	-0.0382877	1.56743e-12	chr17:18333288:18340043:clu_11310:ENSG00000176974.19	rs2273028	-0.0671809	0.00172244	chr17:18333288:18340043:clu_12508:ENSG00000176974.19	rs2273028	-0.0362463	2.31263e-40
SHMT2	ENSG00000182199.11	chr12:57232575:57232704:clu_71266_+	chr12	57229573	57234935	+	gene	rs73120065	57263970	34397	T	C	0.0756	0.00288312	0.0596018	-0.538997	0.177799	0.221139	0.93312	chr12:57232843:57233180:clu_4365:ENSG00000182199.10	rs3024959	-0.089871	0.192331	chr12:57231000:57231481:clu_3985:ENSG00000182199.10	rs67046307	0.0366513	0.308014	chr12:57231000:57231481:clu_4586:ENSG00000182199.10	rs532038020	0.0472335	0.31991
SHOC2	ENSG00000108061.11	chr10:111009385:111009713:clu_58503_+	chr10	110919547	111013667	+	gene	rs4917585	110782458	-137135	G	T	0.9273	0.000267946	0.0878173	0.729929	0.195365	0.0731024	0.689673	chr10:110919657:110964125:clu_10788:ENSG00000108061.11	rs1417632	-0.0198731	0.497931	chr10:110985765:111000415:clu_10090:ENSG00000108061.11	rs10787389	0.0321931	0.499881	chr10:110985765:111000415:clu_11168:ENSG00000108061.11	rs534307388	0.0348056	0.114052
SHOX2	ENSG00000168779.19	chr3:158102886:158105679:clu_25617_-	chr3	158095954	158106503	-	gene	rs35845183	158079871	26549	C	T	0.1047	0.00615607	0.0506047	0.547237	0.196843	0.365555	0.999966	chr3:158102886:158105679:clu_41145:ENSG00000168779.19	rs1589526	0.0147432	0.342366	chr3:158104142:158105058:clu_38508:ENSG00000168779.19	rs148829192	0.0896134	0.333561	chr3:158098320:158099860:clu_42953:ENSG00000168779.19	rs340308	0.0104353	0.302189
SHPK	ENSG00000197417.8	chr17:3615537:3621237:clu_88016_	chr17	3608253	3636250	-	gene	rs161376	3601756	34494	T	C	0.7355	0.000146009	0.0949903	0.485787	0.124523	0.0692091	0.676018	chr17:3592383:3608427:clu_11373:ENSG00000197417.7	rs62069929	-0.0318668	6.42258e-06	chr17:3592383:3608427:clu_10625:ENSG00000197417.7	rs17634022	-0.0489222	0.0315576	chr17:3621412:3623339:clu_11784:ENSG00000197417.7	rs222757	0.00898619	0.443134
SHPRH	ENSG00000146414.16	chr6:145886787:145888020:clu_38666_-	chr6	145864245	145964423	-	gene	rs202192048	145950841	13582	C	T	0.0756	0.00187705	0.0647032	-0.649397	0.20504	0.0805846	0.715441	chr6:145894977:145910448:clu_33589:ENSG00000146414.15	rs2300620	0.0200473	0.441874	chr6:145918232:145919348:clu_31489:ENSG00000146414.15	rs149393806	-0.156562	0.616101	chr6:145922348:145922663:clu_34962:ENSG00000146414.15	rs6927327	-0.0105912	0.370152
SHQ1	ENSG00000144736.14	chr3:72844423:72848198:clu_24541_-	chr3	72749277	72861914	-	gene	rs28616266	72645566	216348	G	A	0.782	0.00225108	0.0625427	-0.405242	0.130292	0.31549	0.984801	chr3:72812794:72815350:clu_40127:ENSG00000144736.13	rs138114136	-0.0849125	0.517963	chr3:72812794:72815350:clu_37536:ENSG00000144736.13	rs79260390	-0.150871	0.592556	chr3:72812794:72815350:clu_41879:ENSG00000144736.13	rs6806368	0.0319607	0.394302
SHROOM1	ENSG00000164403.14	chr5:132825073:132825163:clu_32670_-	chr5	132822141	132830898	-	gene	rs573604080	133053348	-222689	C	T	0.4099	0.00448173	0.0543651	0.383119	0.132694	0.33737	0.991672	chr5:132826182:132826277:clu_35411:ENSG00000164403.14	rs145927084	0.0595612	0.459415	chr5:132826182:132826277:clu_33134:ENSG00000164403.14	rs74678038	0.252575	0.61937	chr5:132823764:132823850:clu_36926:ENSG00000164403.14	rs40274	-0.0226237	0.442902
SHROOM3	ENSG00000138771.16	chr4:76689702:76710156:clu_27357_+	chr4	76435229	76783253	+	gene	rs1813754	76643058	207829	G	T	0.3459	0.00016122	0.0938211	-0.438333	0.11313	0.0427478	0.552387	chr4:76639642:76645299:clu_37293:ENSG00000138771.14	rs4330370	-0.0186966	0.0678272	chr4:76586469:76628866:clu_34888:ENSG00000138771.14	rs28691686	-0.0373745	0.689527	chr4:76689702:76710156:clu_38908:ENSG00000138771.14	rs6822800	0.0136362	0.231239
SHTN1	ENSG00000187164.20	chr10:116886566:116889094:clu_61043_-	chr10	116881477	117126586	-	gene	rs879255	116888532	238054	C	A	0.2994	7.06557e-07	0.156515	0.500908	0.0965683	0.000248157	0.0119278	chr10:116886566:116889094:clu_10883:ENSG00000187164.19	rs35497792	-0.0229565	0.0146344	chr10:116886566:116889094:clu_10171:ENSG00000187164.19	rs56130739	-0.0382374	0.0869603	chr10:116886566:116889094:clu_11269:ENSG00000187164.19	rs3781566	0.0170971	0.000975151
SIAE	ENSG00000110013.13	chr11:124748763:124749708:clu_63849_-	chr11	124633113	124695707	-	gene	rs10790716	124923820	-228113	G	A	0.2297	0.00066034	0.0771222	0.475547	0.136613	0.150139	0.86219	chr11:124639867:124647365:clu_8788:ENSG00000110013.12	rs151076487	-0.0596371	0.156968	chr11:124639867:124647365:clu_8220:ENSG00000110013.12	rs2105598	-0.157967	0.534624	chr11:124649796:124654655:clu_9110:ENSG00000110013.12	rs11820639	-0.0525578	0.30101
SIAH1	ENSG00000196470.12	chr16:48362430:48365387:clu_84133_-	chr16	48356364	48448402	-	gene	rs7185696	48490646	-42244	T	A	0.1628	0.0027139	0.0603205	0.367907	0.12059	0.195055	0.913207	chr16:48362430:48385204:clu_16065:ENSG00000196470.11	rs143767338	-0.0772185	0.397983	chr16:48362430:48387054:clu_15080:ENSG00000196470.11	rs148045971	0.119391	0.172268	chr16:48362430:48385204:clu_16689:ENSG00000196470.11	rs74018810	0.0318412	0.239196
SIAH2	ENSG00000181788.4	chr3:150742698:150762433:clu_25531_	chr3	150741125	150763477	-	gene	rs78633671	150910409	-146932	A	G	0.0785	0.00198211	0.0640556	-0.654256	0.207687	0.400256	0.999966	chr3:150742698:150762433:clu_41081:ENSG00000181788.3	rs56740180	-0.0574882	0.407573	chr3:150742698:150762433:clu_38443:ENSG00000181788.3	rs7614671	-0.111614	0.485863	chr3:150742698:150762433:clu_42883:ENSG00000181788.3	rs55634202	-0.0579925	0.100197
SIDT1	ENSG00000072858.10	chr3:113584769:113585177:clu_21629_+	chr3	113532296	113629578	+	gene	rs35452897	113563228	30673	C	T	0.189	0.000451688	0.0816299	-0.53164	0.148087	0.0533227	0.608099	NA	NA	NA	NA	NA	NA	NA	NA	NA	NA	NA	NA
SIDT2	ENSG00000149577.16	chr11:117187699:117188708:clu_66504_+	chr11	117178736	117197445	+	gene	rs574813	117387946	209210	C	G	0.0523	0.00100777	0.0720988	-0.821613	0.244777	0.137481	0.845481	chr11:117182620:117182723:clu_8545:ENSG00000149577.15	rs117625924	-0.0710365	0.197391	chr11:117181537:117181807:clu_7997:ENSG00000149577.15	rs75428021	-0.0796935	0.604445	chr11:117182620:117182723:clu_8853:ENSG00000149577.15	rs71478234	-0.0457072	0.346497
SIGIRR	ENSG00000185187.13	chr11:407568:407817:clu_61355_-	chr11	405716	417455	-	gene	rs79248624	278126	139329	G	A	0.1541	9.96657e-05	0.0994884	-0.522413	0.130523	0.143088	0.852836	chr11:406993:407062:clu_5919:ENSG00000185187.12	rs10902159	0.0270798	0.00735522	chr11:406538:406843:clu_5460:ENSG00000185187.12	rs78526728	-0.0697895	0.59628	chr11:406059:406142:clu_6218:ENSG00000185187.12	rs4074794	0.0133873	0.326961
SIGLEC1	ENSG00000088827.12	chr20:3706040:3706347:clu_103318_-	chr20	3686970	3707128	-	gene	rs6084506	3890285	-177685	C	T	0.3779	0.000278784	0.087348	-0.420352	0.112838	0.125093	0.826913	chr20:3693131:3693447:clu_26638:ENSG00000088827.12	rs28480559	-0.0823779	0.573082	chr20:3701641:3703197:clu_24999:ENSG00000088827.12	rs77552846	-0.104348	0.612495	chr20:3699459:3701342:clu_27543:ENSG00000088827.12	rs6107491	0.00996493	0.349289
SIGLEC10	ENSG00000142512.15	chr19:51416776:51417082:clu_98345_-	chr19	51410020	51417803	-	gene	rs8107698	51660996	-243193	G	A	0.7151	7.69878e-05	0.102523	-0.471161	0.115767	0.0571594	0.624638	chr19:51414515:51415181:clu_23850:ENSG00000142512.14	rs62113174	0.0321576	0.48973	chr19:51415108:51415181:clu_22352:ENSG00000142512.14	rs6509632	-0.0662738	0.054024	NA	NA	NA	NA
SIGLEC11	ENSG00000161640.15	chr19:49959623:49959773:clu_98283_-	chr19	49948985	49961172	-	gene	rs3786664	49911635	49537	A	T	0.1279	0.00463959	0.0539546	-0.484782	0.168579	0.580231	0.999966	NA	NA	NA	NA	chr19:49951972:49952298:clu_22293:ENSG00000161640.15	rs12611228	0.119687	0.713021	NA	NA	NA	NA
SIGLEC14	ENSG00000254415.3	chr19:51644036:51645477:clu_98360_	chr19	51642553	51646801	-	gene	rs4500865	51757502	-110701	C	T	0.343	0.00276232	0.0601103	-0.358015	0.117566	0.688299	0.999966	NA	NA	NA	NA	chr19:51645530:51645782:clu_22361:ENSG00000254415.3	rs79598426	-0.187566	0.672486	NA	NA	NA	NA
SIGLEC5	ENSG00000105501.12	chr19:51612422:51626032:clu_98357_-	chr19	51611927	51645545	-	gene	rs34798200	51401462	244083	C	T	0.093	0.0004072	0.0828595	-0.698924	0.193105	0.192737	0.910507	chr19:51626113:51627149:clu_23861:ENSG00000105501.12	rs12982823	0.025525	0.310745	chr19:51626113:51627149:clu_22360:ENSG00000105501.12	rs329945	-0.0443909	0.459559	NA	NA	NA	NA
SIGLEC6	ENSG00000105492.16	chr19:51520255:51527747:clu_98351_-	chr19	51517819	51531856	-	gene	rs11673517	51547899	-16043	G	A	0.4477	0.000394206	0.083244	0.430639	0.118681	0.195031	0.913127	NA	NA	NA	NA	NA	NA	NA	NA	NA	NA	NA	NA
SIGLEC7	ENSG00000168995.13	chr19:51144959:51145855:clu_101345_+	chr19	51142299	51153526	+	gene	rs2569504	51097319	-44980	A	G	0.8227	5.18689e-05	0.107155	-0.573804	0.13755	0.0284792	0.44977	chr19:51146850:51147221:clu_23835:ENSG00000168995.13	rs781397229	0.0401496	0.510905	chr19:51142802:51144406:clu_22340:ENSG00000168995.13	rs182979704	0.245646	0.554306	chr19:51144684:51144912:clu_24672:ENSG00000168995.13	rs71358815	0.0182517	0.386803
SIGLEC8	ENSG00000105366.15	chr19:51455687:51457184:clu_98349_-	chr19	51450847	51458456	-	gene	rs62106945	51689167	-230711	T	C	0.936	0.00309816	0.0587472	-0.688514	0.22887	0.679225	0.999966	NA	NA	NA	NA	NA	NA	NA	NA	NA	NA	NA	NA
SIGLEC9	ENSG00000129450.8	chr19:51144959:51145855:clu_101345_	chr19	51124908	51136651	+	gene	rs2569504	51097319	-27587	A	G	0.8227	5.18689e-05	0.107155	-0.573804	0.13755	0.029035	0.455085	chr19:51126128:51127030:clu_23832:ENSG00000129450.8	rs10406680	-0.0616136	0.273625	chr19:51128039:51128414:clu_22338:ENSG00000129450.8	rs147145089	-0.169377	0.702644	NA	NA	NA	NA
SIGMAR1	ENSG00000147955.17	chr9:34635858:34636997:clu_52020_-	chr9	34634722	34637809	-	gene	rs201221976	34540508	97336	A	G	0.1221	0.00176093	0.0654625	-0.582999	0.18293	0.227897	0.938179	chr9:34637089:34637220:clu_51701:ENSG00000147955.16	rs180737866	0.05282	0.514169	chr9:34637089:34637267:clu_48313:ENSG00000147955.16	rs146567295	0.128732	0.663129	chr9:34635640:34636997:clu_54006:ENSG00000147955.16	rs11532874	-0.0410605	0.305499
SIK1	ENSG00000142178.9	chr21:43420005:43420234:clu_105890_	chr21	43414483	43427131	-	gene	rs7283891	43408725	18406	A	C	0.3081	0.000237399	0.0892493	-0.4854	0.128769	0.0701502	0.679361	NA	NA	NA	NA	NA	NA	NA	NA	NA	NA	NA	NA
SIK2	ENSG00000170145.5	chr11:111602698:111616243:clu_66392_	chr11	111602449	111730855	+	gene	rs4315119	111415764	-186685	G	T	0.1424	0.000282084	0.0872087	-0.603407	0.162118	0.0477957	0.580423	chr11:111620402:111688001:clu_8415:ENSG00000170145.4	rs12293964	-0.0860302	0.462323	chr11:111712375:111719775:clu_7874:ENSG00000170145.4	rs111711919	-0.158606	0.410781	chr11:111620402:111688001:clu_8731:ENSG00000170145.4	rs77497099	-0.0418789	0.30308
SIK3	ENSG00000160584.16	chr11:116927380:116956948:clu_63659_-	chr11	116843402	117098437	-	gene	rs550319	117297848	-199411	A	G	0.1047	0.000259028	0.0882178	0.664233	0.177339	0.0445221	0.562252	chr11:116846553:116847476:clu_8529:ENSG00000160584.15	rs4938436	0.0532794	0.325945	chr11:116868089:116870141:clu_7984:ENSG00000160584.15	rs56067103	-0.125638	0.0317177	chr11:116876009:116876253:clu_8844:ENSG00000160584.15	rs61903822	0.0359014	0.409932
SIKE1	ENSG00000052723.11	chr1:114779284:114780449:clu_2795_-	chr1	114769479	114780685	-	gene	rs59741045	115030569	-249884	G	A	0.4913	0.000809131	0.0747081	0.421265	0.123119	0.0671851	0.667194	chr1:114780215:114780449:clu_48781:ENSG00000052723.11	rs111770124	0.0655361	0.20172	chr1:114780215:114780449:clu_45605:ENSG00000052723.11	rs150825142	0.118251	0.694181	chr1:114779284:114780110:clu_50939:ENSG00000052723.11	rs114618682	-0.0298069	0.452478
SIL1	ENSG00000120725.13	chr5:139127853:139196441:clu_32794_-	chr5	138946724	139293557	-	gene	rs17131963	139209769	83788	C	G	0.1599	0.00518034	0.052648	-0.366033	0.128944	0.252331	0.95525	chr5:139121170:139127739:clu_35527:ENSG00000120725.12	rs874115	-0.0168372	0.411755	chr5:139127853:139198269:clu_33248:ENSG00000120725.12	rs311612	-0.155048	0.542052	chr5:139127853:139196441:clu_37044:ENSG00000120725.12	rs74863129	0.0238558	0.057055
SIMC1	ENSG00000170085.18	chr5:176296320:176313691:clu_36021_+	chr5	176238367	176345991	+	gene	rs115123389	176065797	-172570	G	T	0.5669	0.00155297	0.066957	-0.286431	0.0887952	0.246395	0.951071	chr5:176270520:176289654:clu_36088:ENSG00000170085.17	rs55700967	0.0323451	0.399201	chr5:176270520:176289654:clu_33767:ENSG00000170085.17	rs2162711	-0.0255338	0.693533	chr5:176270520:176289654:clu_37639:ENSG00000170085.17	rs79567601	0.0260425	0.0532424
SIN3A	ENSG00000169375.16	chr15:75422823:75422968:clu_80134_-	chr15	75369379	75455842	-	gene	rs11631833	75295921	159921	G	A	0.4651	0.00669961	0.0496038	0.268842	0.0977255	0.422941	0.999966	chr15:75436443:75451423:clu_18633:ENSG00000169375.15	rs140121611	0.0638398	0.539377	chr15:75430408:75451423:clu_17408:ENSG00000169375.15	rs12909393	0.0366612	0.480428	chr15:75430408:75455788:clu_19299:ENSG00000169375.15	rs79604958	0.0218268	0.350031
SIN3B	ENSG00000127511.9	chr19:16863362:16863680:clu_99798_+	chr19	16829400	16880353	+	gene	rs11672434	16735164	-94234	G	A	0.2587	8.48372e-05	0.101383	0.413817	0.102313	0.0314067	0.474603	chr19:16871398:16876055:clu_22174:ENSG00000127511.9	rs71336795	0.0266625	0.0303794	chr19:16831647:16841768:clu_20804:ENSG00000127511.9	rs55780484	-0.124307	0.350282	chr19:16871398:16876055:clu_23011:ENSG00000127511.9	rs71336795	0.0196088	0.00453496
SINHCAF	ENSG00000139146.14	chr12:31298224:31326024:clu_67622_-	chr12	31280584	31327058	-	gene	rs1520763	31258174	68884	G	C	0.1308	0.000719891	0.0760966	0.537075	0.155411	0.157461	0.871656	chr12:31305123:31326024:clu_3608:ENSG00000139146.13	rs59862061	-0.0302112	0.112951	chr12:31298224:31304982:clu_3278:ENSG00000139146.13	rs78607366	0.0719099	0.426481	chr12:31298224:31323944:clu_3814:ENSG00000139146.13	rs147944440	0.0448488	0.441667
SIPA1	ENSG00000213445.10	chr11:65645957:65646221:clu_65485_+	chr11	65638101	65650918	+	gene	rs1144927	65520345	-117756	T	G	0.0872	0.000685371	0.0766803	-0.643828	0.185533	0.0895429	0.742919	chr11:65642377:65642463:clu_7443:ENSG00000213445.9	rs11227228	-0.0440657	0.411293	chr11:65641600:65642250:clu_6953:ENSG00000213445.9	rs801731	-0.0312658	0.560184	chr11:65645129:65645854:clu_7716:ENSG00000213445.9	rs71270582	-0.0136265	0.166981
SIPA1L1	ENSG00000197555.9	chr14:71418196:71503612:clu_76265_	chr14	71320449	71741229	+	gene	rs61991250	71402967	82518	G	C	0.2035	1.25435e-05	0.123683	0.590333	0.130494	0.00257077	0.0844418	chr14:71709664:71723647:clu_20201:ENSG00000197555.9	rs72726652	-0.109202	0.479833	chr14:71400918:71512743:clu_18886:ENSG00000197555.9	rs115463802	0.106777	0.535871	chr14:71685631:71698981:clu_20982:ENSG00000197555.9	rs7401916	-0.0262734	6.95884e-17
SIPA1L2	ENSG00000116991.10	chr1:232515608:232533490:clu_5525_-	chr1	232397965	232561558	-	gene	rs10797576	232528865	101706	C	T	0.1279	3.95321e-09	0.213176	-0.909221	0.145062	5.53239e-06	0.000412585	chr1:232415625:232425589:clu_51035:ENSG00000116991.10	rs150637024	-0.0785633	0.28257	chr1:232515608:232533490:clu_47723:ENSG00000116991.10	rs12403256	-0.0733692	0.620433	chr1:232403571:232415494:clu_53303:ENSG00000116991.10	rs10910627	0.0118635	0.298011
SIPA1L3	ENSG00000105738.11	chr19:38192310:38193537:clu_100520_+	chr19	37907208	38208369	+	gene	rs62121439	38127133	219925	G	A	0.0552	0.000279557	0.0873152	-0.991601	0.266237	0.0422603	0.549936	chr19:38141435:38142573:clu_22879:ENSG00000105738.10	rs111927298	0.0165564	0.266241	chr19:38201997:38204127:clu_21454:ENSG00000105738.10	rs2010234	-0.0288705	0.516372	chr19:38162371:38164479:clu_23726:ENSG00000105738.10	rs144944375	-0.0424864	0.381593
SIRPA	ENSG00000198053.11	chr20:1915455:1921395:clu_101881_+	chr20	1894167	1940592	+	gene	rs6081096	1903644	9477	G	C	0.4506	1.36325e-06	0.149097	-0.484554	0.096131	0.000989606	0.0384833	chr20:1915455:1921395:clu_26542:ENSG00000198053.11	rs6136375	-0.0639418	6.09618e-98	chr20:1915455:1921395:clu_24908:ENSG00000198053.11	rs6136375	-0.0948764	1.15591e-52	chr20:1915455:1921395:clu_27443:ENSG00000198053.11	rs6136375	-0.0531989	6.37388e-137
SIRPB1	ENSG00000101307.15	chr20:1605059:1611357:clu_103231_-	chr20	1563521	1620061	-	gene	rs2746603	1578613	41448	C	T	0.0581	0.00670619	0.0495922	0.617943	0.224653	0.718393	0.999966	NA	NA	NA	NA	NA	NA	NA	NA	NA	NA	NA	NA
SIRPB2	ENSG00000196209.13	chr20:1458274:1464329:clu_103228_-	chr20	1470741	1491587	-	gene	rs112273626	1432193	59394	G	C	0.0552	0.000285628	0.0870609	0.691847	0.186052	0.0868588	0.734844	chr20:1473870:1477338:clu_26530:ENSG00000196209.12	rs6055768	-0.0167686	0.565264	chr20:1480065:1491275:clu_24899:ENSG00000196209.12	rs193151334	-0.26165	0.439449	NA	NA	NA	NA
SIRPD	ENSG00000125900.13	chr20:1605059:1611357:clu_103231_-	chr20	1534251	1557705	-	gene	rs2746603	1578613	-20908	C	T	0.0581	0.00670619	0.0495922	0.617943	0.224653	0.736657	0.999966	NA	NA	NA	NA	NA	NA	NA	NA	NA	NA	NA	NA
SIRT1	ENSG00000096717.12	chr10:67889123:67906790:clu_57461_+	chr10	67884656	67918390	+	gene	rs56172638	68103946	219290	G	A	0.0727	0.00106527	0.0714391	0.734582	0.219935	0.100989	0.77461	chr10:67891554:67906163:clu_9799:ENSG00000096717.11	rs10998194	0.0261251	0.491148	chr10:67885151:67887417:clu_9161:ENSG00000096717.11	rs112130280	-0.102613	0.441499	chr10:67891554:67906163:clu_10182:ENSG00000096717.11	rs139084051	-0.0278397	0.380137
SIRT2	ENSG00000068903.20	chr19:38889155:38889689:clu_97654_-	chr19	38878555	38899862	-	gene	rs73043807	38892598	7264	G	C	0.1686	0.000620274	0.0778655	0.52634	0.15042	0.159997	0.87528	chr19:38889155:38889689:clu_22940:ENSG00000068903.19	rs11083483	0.0211673	0.034158	chr19:38889155:38889689:clu_21510:ENSG00000068903.19	rs11083483	0.0399601	0.0179334	chr19:38889155:38889689:clu_23787:ENSG00000068903.19	rs11083483	0.0180697	4.13765e-06
SIRT3	ENSG00000142082.15	chr11:233215:233343:clu_61347_-	chr11	215030	236931	-	gene	rs7111803	300364	-63433	C	T	0.4273	0.000173395	0.0929618	-0.404668	0.104972	0.075008	0.696834	chr11:233215:233343:clu_5895:ENSG00000142082.14	rs61876182	-0.0218602	0.0967408	chr11:233215:233343:clu_5434:ENSG00000142082.14	rs7943332	-0.0487293	0.0462492	chr11:233215:233343:clu_6197:ENSG00000142082.14	rs7943332	-0.0292482	4.1879e-15
SIRT4	ENSG00000089163.4	chr12:120312750:120312884:clu_72355_	chr12	120302316	120313249	+	gene	rs11065130	120460788	158472	A	C	0.0872	0.000859405	0.0739918	-0.798033	0.234451	0.117549	0.812625	NA	NA	NA	NA	NA	NA	NA	NA	NA	NA	NA	NA
SIRT5	ENSG00000124523.16	chr6:13597016:13600834:clu_39317_+	chr6	13574529	13615158	+	gene	rs13219559	13596749	22522	A	G	0.2035	0.000119036	0.0973976	0.54625	0.138096	0.0311871	0.473026	chr6:13597016:13599032:clu_31329:ENSG00000124523.15	rs140314978	0.0190907	0.465685	chr6:13597016:13600834:clu_29349:ENSG00000124523.15	rs3757261	0.0532078	0.00183869	chr6:13597016:13600834:clu_32519:ENSG00000124523.15	rs3757261	0.0305372	8.33337e-18
SIRT6	ENSG00000077463.15	chr19:4179286:4180782:clu_96078_-	chr19	4174109	4182566	-	gene	rs350846	4174401	8165	C	G	0.8517	0.000107202	0.0986306	-0.670006	0.168206	0.0405024	0.538999	chr19:4179286:4182474:clu_21324:ENSG00000077463.14	rs168423	0.0236286	0.113203	chr19:4175937:4177079:clu_19964:ENSG00000077463.14	rs575038887	-0.150004	0.495636	chr19:4177138:4180782:clu_22147:ENSG00000077463.14	rs4807651	0.0124653	0.210868
SIRT7	ENSG00000187531.14	chr17:81923214:81923353:clu_90761_-	chr17	81911939	81921323	-	gene	rs8324	81843412	77911	C	A	0.2209	0.000856656	0.0740298	0.470923	0.138312	0.13644	0.844562	chr17:81915681:81917615:clu_14446:ENSG00000187531.13	rs6502124	0.0435303	0.448968	chr17:81923214:81923353:clu_13563:ENSG00000187531.13	rs7502656	0.0687945	0.558912	chr17:81923214:81923353:clu_14989:ENSG00000187531.13	rs141697724	0.0297097	0.315385
SIT1	ENSG00000137078.9	chr9:35650637:35650754:clu_52064_	chr9	35649295	35650950	-	gene	rs12551604	35874030	-223080	C	T	0.093	0.00150841	0.0673032	0.630314	0.194861	0.189991	0.908062	NA	NA	NA	NA	NA	NA	NA	NA	NA	NA	NA	NA
SIVA1	ENSG00000184990.13	chr14:104756760:104759219:clu_76927_+	chr14	104753147	104768494	+	gene	rs4983545	104748134	-5013	T	C	0.0785	3.46433e-05	0.111874	-0.751313	0.175796	0.0197285	0.36428	chr14:104756760:104759219:clu_20846:ENSG00000184990.12	rs10142660	-0.0529962	8.82419e-16	chr14:104756760:104759219:clu_19512:ENSG00000184990.12	rs10142660	-0.0663873	0.000677185	chr14:104756760:104759219:clu_21659:ENSG00000184990.12	rs10142660	-0.0355691	3.46273e-19
SIX1	ENSG00000126778.12	chr14:60646577:60648630:clu_77821_-	chr14	60643421	60658259	-	gene	rs2008252	60699498	-41239	T	C	0.6163	0.045987	0.027181	-0.257893	0.128126	0.760655	0.999966	NA	NA	NA	NA	chr14:60646577:60648630:clu_18720:ENSG00000126778.8	rs146632822	-0.150774	0.664008	chr14:60646577:60648630:clu_20784:ENSG00000126778.8	rs78198957	0.0330984	0.419476
SIX4	ENSG00000100625.9	chr14:60720445:60723212:clu_77822_	chr14	60709539	60724351	-	gene	rs11158302	60700929	23422	C	T	0.9215	0.00976816	0.0451534	-0.583031	0.222653	0.332082	0.989944	NA	NA	NA	NA	NA	NA	NA	NA	NA	NA	NA	NA
SIX5	ENSG00000177045.10	chr19:45767155:45768042:clu_97969_-	chr19	45764785	45769252	-	gene	rs8102437	45896641	-127389	C	T	0.1105	0.00138129	0.0683501	-0.570833	0.175018	0.292687	0.976263	chr19:45766111:45768042:clu_23369:ENSG00000177045.7	rs10775546	0.0294251	0.000903403	chr19:45767155:45768042:clu_21920:ENSG00000177045.7	rs145498886	0.0404593	0.566331	chr19:45766111:45768042:clu_24223:ENSG00000177045.7	rs2014377	0.019047	0.00262911
SKA2	ENSG00000182628.13	chr17:59112345:59119319:clu_89969_-	chr17	59109857	59155260	-	gene	rs10853008	58916046	239214	T	C	0.3314	0.00103235	0.0718123	-0.38556	0.115113	0.0921935	0.7518	chr17:59112345:59155131:clu_13518:ENSG00000182628.12	rs4246417	0.0261257	4.0968e-05	chr17:59112345:59154956:clu_12661:ENSG00000182628.12	rs2680707	-0.0499631	0.0618522	chr17:59112345:59155131:clu_14007:ENSG00000182628.12	rs9652856	0.0208984	5.77868e-08
SKA3	ENSG00000165480.16	chr13:21155811:21157922:clu_73093_-	chr13	21153595	21176552	-	gene	rs9316311	21352613	-176061	G	A	0.4797	0.000210351	0.0906795	0.398383	0.104766	0.0733333	0.690075	NA	NA	NA	NA	NA	NA	NA	NA	NA	NA	NA	NA
SKAP1	ENSG00000141293.16	chr17:48346006:48363789:clu_89751_-	chr17	48133442	48430275	-	gene	rs6504411	48594792	-164517	T	C	0.8576	0.00022933	0.0896582	0.581486	0.153873	0.0394404	0.531717	NA	NA	NA	NA	chr17:48162569:48170609:clu_12395:ENSG00000141293.15	rs2233359	-0.0455044	0.549863	NA	NA	NA	NA
SKAP2	ENSG00000005020.13	chr7:26854890:26864363:clu_42451_-	chr7	26667068	26995239	-	gene	rs6461991	27166848	-171609	G	C	0.3779	0.00144123	0.067845	0.318838	0.0981459	0.168584	0.883194	chr7:26670192:26684736:clu_28974:ENSG00000005020.12	rs139532120	0.06279	0.494441	chr7:26670192:26684736:clu_27189:ENSG00000005020.12	rs55826100	-0.0590735	0.508292	chr7:26669656:26670091:clu_30015:ENSG00000005020.12	rs117393451	-0.0568411	0.0251591
SKI	ENSG00000157933.10	chr1:2304102:2304293:clu_5983_+	chr1	2228319	2310213	+	gene	rs2480712	2225560	-2759	G	C	0.6744	0.00168573	0.0659815	-0.358887	0.112135	0.470093	0.999966	chr1:2304585:2306020:clu_45970:ENSG00000157933.9	rs903618	0.0302454	0.113324	chr1:2229735:2302978:clu_43011:ENSG00000157933.9	rs113458897	-0.374164	0.209645	chr1:2229735:2302978:clu_48017:ENSG00000157933.9	rs138757840	-0.063764	0.0246211
SKIL	ENSG00000136603.14	chr3:170391260:170392259:clu_22484_+	chr3	170357678	170396835	+	gene	rs4955587	170256026	-101652	A	G	0.3081	0.000900997	0.0734301	-0.295157	0.0870705	0.199624	0.91772	chr3:170390464:170391036:clu_41253:ENSG00000136603.13	rs74643796	-0.130886	0.342368	chr3:170391260:170392259:clu_38610:ENSG00000136603.13	rs149027603	-0.444921	0.189241	chr3:170361429:170381244:clu_43069:ENSG00000136603.13	rs149220331	-0.0292603	0.321076
SKIV2L	ENSG00000204351.12	chr6:31969089:31969280:clu_39763_+	chr6	31959117	31969751	+	gene	rs564120245	32030132	71015	C	A	0.189	7.03111e-07	0.15657	-0.722356	0.139231	0.000367327	0.0166692	chr6:31961675:31961909:clu_31828:ENSG00000204351.11	rs141595760	-0.137877	1.90686e-13	chr6:31968082:31968328:clu_29840:ENSG00000204351.11	rs391165	-0.0566643	0.372517	chr6:31961675:31961909:clu_33034:ENSG00000204351.11	rs62395857	-0.10761	1.72839e-23
SKOR1	ENSG00000188779.12	chr15:67832681:67833192:clu_81779_+	chr15	67819704	67834582	+	gene	rs112171147	67637229	-182475	G	T	0.0523	0.00613768	0.0506401	0.746873	0.268554	0.417776	0.999966	NA	NA	NA	NA	NA	NA	NA	NA	chr15:67772752:67806646:clu_19061:ENSG00000188779.10	rs151016055	-0.0332056	0.302827
SKP2	ENSG00000145604.16	chr5:36171733:36176965:clu_33950_+	chr5	36151989	36184319	+	gene	rs4869632	36254545	102556	A	G	0.093	6.17674e-05	0.105108	0.714635	0.173168	0.0197564	0.364591	chr5:36177292:36181818:clu_34285:ENSG00000145604.15	rs114159321	0.041362	0.476277	chr5:36163756:36166519:clu_32115:ENSG00000145604.15	rs2002876	0.0299887	0.682765	chr5:36177292:36183840:clu_35714:ENSG00000145604.15	rs7731023	-0.0129072	0.0217887
SLA	ENSG00000155926.14	chr8:133038737:133039998:clu_49248_-	chr8	133036728	133102912	-	gene	rs55773480	133270567	-167655	G	T	0.0698	4.54878e-07	0.161456	-0.448003	0.0847876	0.0392117	0.53089	chr8:133047933:133049902:clu_55280:ENSG00000155926.13	rs143020749	-0.0605388	0.207452	chr8:133047933:133049902:clu_51640:ENSG00000155926.13	rs80297654	-0.115097	0.722063	chr8:133045115:133047830:clu_57831:ENSG00000155926.13	rs71526236	-0.0118736	0.379211
SLA2	ENSG00000101082.14	chr20:36614437:36615225:clu_103895_-	chr20	36612318	36646196	-	gene	rs170237	36696925	-50729	A	C	0.8081	0.00615757	0.0506018	0.415737	0.149546	0.405537	0.999966	NA	NA	NA	NA	NA	NA	NA	NA	NA	NA	NA	NA
SLAIN1	ENSG00000139737.22	chr13:77743165:77744283:clu_74931_+	chr13	77697687	77764242	+	gene	rs9600932	77776900	79213	C	T	0.0669	0.00233945	0.062085	0.595354	0.192167	0.238923	0.9448	chr13:77744432:77746514:clu_2512:ENSG00000139737.21	rs851247	-0.0186691	0.351421	chr13:77719671:77744283:clu_2259:ENSG00000139737.21	rs117972743	-0.0795746	0.675431	chr13:77746855:77753203:clu_2659:ENSG00000139737.21	rs9318444	0.0147705	0.237794
SLAIN2	ENSG00000109171.15	chr4:48394653:48420125:clu_27027_+	chr4	48341529	48426201	+	gene	rs10004425	48366942	25413	T	C	0.3576	0.00081525	0.0746186	0.347063	0.101499	0.0954234	0.761774	chr4:48383784:48420125:clu_37057:ENSG00000109171.14	rs35079648	0.0232561	0.00746056	chr4:48383784:48420125:clu_34667:ENSG00000109171.14	rs60186701	-0.0376379	0.514287	chr4:48383784:48420125:clu_38649:ENSG00000109171.14	rs384885	0.0228083	3.37437e-11
SLAMF1	ENSG00000117090.15	chr1:160619849:160624096:clu_4397_-	chr1	160608106	160647295	-	gene	rs532466	160778251	-130956	G	C	0.7122	0.000335539	0.0851537	-0.440262	0.119839	0.0797794	0.71305	NA	NA	NA	NA	chr1:160619849:160624096:clu_46511:ENSG00000117090.14	rs60130645	0.0655031	0.543886	NA	NA	NA	NA
SLAMF6	ENSG00000162739.14	chr1:160496393:160523144:clu_4394_-	chr1	160485030	160523262	-	gene	rs201415067	160697264	-174002	C	T	0.468	0.0177165	0.0381719	0.297477	0.124007	0.932293	0.999966	NA	NA	NA	NA	chr1:160496393:160523144:clu_46507:ENSG00000162739.13	rs144015541	0.074691	0.695666	NA	NA	NA	NA
SLAMF7	ENSG00000026751.17	chr1:160750423:160751345:clu_10053_+	chr1	160739057	160754821	+	gene	rs140446690	160582591	-156466	A	C	0.0465	0.000633477	0.0776154	0.70759	0.202572	0.160799	0.875589	chr1:160748514:160749821:clu_49729:ENSG00000026751.16	rs575840746	-0.0544279	0.396991	chr1:160748514:160749821:clu_46513:ENSG00000026751.16	rs5778188	0.0326046	0.58517	NA	NA	NA	NA
SLAMF8	ENSG00000158714.11	chr1:159826938:159829866:clu_10016_+	chr1	159826811	159837492	+	gene	rs1320568	159942556	115745	A	G	0.4855	0.014586	0.0404445	-0.274304	0.110957	0.946986	0.999966	chr1:159826938:159829866:clu_49672:ENSG00000158714.10	rs75921764	0.0397146	0.57259	chr1:159833369:159837085:clu_46460:ENSG00000158714.10	rs150372040	0.22791	0.520975	chr1:159833369:159835184:clu_51873:ENSG00000158714.10	rs41266883	-0.0154682	0.367023
SLBP	ENSG00000163950.13	chr4:1700070:1703596:clu_28782_-	chr4	1692731	1712344	-	gene	rs7674239	1552161	160183	C	A	0.7093	0.000588219	0.0784956	-0.352085	0.100182	0.156225	0.870392	chr4:1700070:1703596:clu_36439:ENSG00000163950.12	rs186825095	-0.0637038	0.270649	chr4:1703700:1711874:clu_34104:ENSG00000163950.12	rs73065589	-0.0654631	0.62118	chr4:1703700:1711874:clu_37998:ENSG00000163950.12	rs546806869	-0.0202799	0.132874
SLC10A6	ENSG00000145283.8	chr4:86825577:86827993:clu_29884_	chr4	86823468	86849384	-	gene	rs11732623	86799399	49985	C	G	0.0698	0.0358639	0.0300144	-0.483469	0.228246	0.806842	0.999966	NA	NA	NA	NA	NA	NA	NA	NA	NA	NA	NA	NA
SLC10A7	ENSG00000120519.14	chr4:146517120:146521618:clu_30547_-	chr4	146253975	146521964	-	gene	rs10022426	146556890	-34926	G	A	0.1512	0.00113427	0.0706929	-0.444658	0.133886	0.115672	0.808909	chr4:146256520:146258692:clu_38071:ENSG00000120519.14	rs34063596	-0.0163926	0.451949	chr4:146256520:146258692:clu_35595:ENSG00000120519.14	rs34063596	-0.0317276	0.460968	chr4:146256520:146258692:clu_39740:ENSG00000120519.14	rs34063596	-0.0150268	0.000203522
SLC11A1	ENSG00000018280.17	chr2:218400157:218401564:clu_19265_+	chr2	218382029	218396894	+	gene	rs2227255	218403058	21029	C	T	0.5756	0.000409926	0.0827804	-0.362028	0.100076	0.036387	0.510486	chr2:218383070:218384243:clu_45132:ENSG00000018280.16	rs147837910	0.0865559	0.531838	chr2:218390028:218391198:clu_42224:ENSG00000018280.16	rs1382442	-0.178947	0.477442	chr2:218387955:218389870:clu_47176:ENSG00000018280.16	rs1529566	0.0198125	0.390116
SLC11A2	ENSG00000110911.16	chr12:50980058:50981639:clu_68062_-	chr12	50979401	51028566	-	gene	rs67025973	50942661	85905	G	A	0.1483	0.000787283	0.0750334	-0.547498	0.159637	0.106443	0.788896	chr12:51005436:51008476:clu_3974:ENSG00000110911.14	rs7302163	0.0521591	0.189155	chr12:51005436:51008476:clu_3606:ENSG00000110911.14	rs10783433	-0.0295609	0.683052	chr12:51008624:51010695:clu_4194:ENSG00000110911.14	rs371966096	-0.0459054	0.278324
SLC12A2	ENSG00000064651.14	chr5:128174666:128178567:clu_35224_+	chr5	128083766	128189677	+	gene	rs9968597	128119691	35925	C	G	0.2471	6.27438e-05	0.104924	-0.493548	0.119712	0.0117265	0.259758	chr5:128174666:128177105:clu_35334:ENSG00000064651.13	rs72795248	-0.0637278	0.087439	chr5:128184501:128184789:clu_33067:ENSG00000064651.13	rs146304218	-0.11428	0.60038	chr5:128138724:128138824:clu_36844:ENSG00000064651.13	rs463035	0.0109026	0.315751
SLC12A4	ENSG00000124067.17	chr16:67950493:67950654:clu_84421_-	chr16	67943474	67969601	-	gene	rs28647874	67842920	126681	A	G	0.1192	0.00200276	0.0639324	0.507823	0.16137	0.0774635	0.704514	chr16:67950493:67950654:clu_16518:ENSG00000124067.16	rs78539049	-0.0422136	0.285422	chr16:67961706:67963437:clu_15521:ENSG00000124067.16	rs185312789	0.152673	0.672486	chr16:67945871:67945951:clu_17153:ENSG00000124067.16	rs112909685	-0.0526801	0.134459
SLC12A6	ENSG00000140199.12	chr15:34240829:34241233:clu_79004_-	chr15	34229784	34338060	-	gene	rs11634235	34429816	-91756	T	C	0.2297	7.38282e-06	0.129802	-0.501849	0.107909	0.00951968	0.226076	chr15:34256283:34257642:clu_17466:ENSG00000140199.11	rs79136767	0.0952947	0.439588	chr15:34240829:34241233:clu_16346:ENSG00000140199.11	rs28682552	-0.133302	0.696145	chr15:34242221:34243974:clu_18116:ENSG00000140199.11	rs73379461	-0.0210189	0.136448
SLC12A7	ENSG00000113504.21	chr5:1060451:1063844:clu_31043_-	chr5	1050384	1112063	-	gene	rs13170649	1062785	49278	C	G	0.4244	3.63705e-05	0.111306	0.440343	0.103329	0.0395229	0.531792	chr5:1074671:1075371:clu_34035:ENSG00000113504.20	rs114980297	-0.164056	0.177551	chr5:1064252:1065283:clu_31903:ENSG00000113504.20	rs115453729	-0.079532	0.259433	chr5:1060451:1063844:clu_35440:ENSG00000113504.20	rs56078134	-0.0122625	0.0567249
SLC12A8	ENSG00000221955.10	chr3:125110335:125118769:clu_25099_-	chr3	125082636	125212864	-	gene	rs113290750	125436404	-223540	C	G	0.093	0.000105527	0.0988159	0.627042	0.157256	0.0540781	0.611105	chr3:125092198:125107481:clu_40605:ENSG00000221955.10	rs536365822	0.0520188	0.545638	chr3:125092198:125107481:clu_37986:ENSG00000221955.10	rs140465361	0.112268	0.632008	chr3:125088370:125091439:clu_42369:ENSG00000221955.10	rs115682827	0.0559849	0.17366
SLC12A9	ENSG00000146828.18	chr7:100854754:100855706:clu_46578_+	chr7	100826820	100867010	+	gene	rs28852509	100907284	80464	C	T	0.311	0.000206595	0.0908924	-0.355433	0.0933506	0.118024	0.813291	chr7:100859569:100859885:clu_30194:ENSG00000146828.17	rs4729626	-0.0372323	0.0493331	chr7:100854754:100855706:clu_28307:ENSG00000146828.17	rs146004712	-0.124649	0.660987	chr7:100859569:100859885:clu_31333:ENSG00000146828.17	rs114268463	-0.0335002	0.000462529
SLC13A3	ENSG00000158296.14	chr20:46592529:46596157:clu_104104_-	chr20	46557823	46684467	-	gene	rs847097	46619371	65096	C	G	0.6453	0.00153006	0.0671337	-0.369799	0.114478	0.329166	0.988979	chr20:46687231:46689132:clu_27465:ENSG00000158296.13	rs117650271	-0.0585588	0.167674	chr20:46687231:46689132:clu_25771:ENSG00000158296.13	rs76030878	0.0430704	0.359851	chr20:46687231:46689127:clu_28415:ENSG00000158296.13	rs115078949	0.0369951	0.421368
SLC13A4	ENSG00000164707.15	chr7:135737199:135748505:clu_44319_-	chr7	135681237	135729258	-	gene	rs73162979	135919036	-189778	T	C	0.0698	0.00292539	0.0594288	0.569477	0.188144	0.462179	0.999966	chr7:135734319:135748505:clu_30699:ENSG00000164707.15	rs10268510	0.0178779	0.104589	NA	NA	NA	NA	NA	NA	NA	NA
SLC14A1	ENSG00000141469.18	chr18:45725013:45731015:clu_94513_+	chr18	45687025	45752520	+	gene	rs4890587	45728118	41093	T	C	0.1599	4.8795e-10	0.235069	0.709225	0.106246	1.45418e-06	0.00012387	chr18:45725013:45731015:clu_24766:ENSG00000141469.16	rs4890587	0.0437968	0.0305378	chr18:45727418:45730300:clu_23223:ENSG00000141469.16	rs78765259	0.120853	0.730232	chr18:45734402:45736456:clu_25606:ENSG00000141469.16	rs868533	0.014541	0.304325
SLC14A2	ENSG00000132874.14	chr18:45643181:45643986:clu_94511_+	chr18	45212995	45683686	+	gene	rs533156435	45097420	-115575	A	G	0.0581	0.00359752	0.0569726	0.762339	0.257569	0.482679	0.999966	NA	NA	NA	NA	NA	NA	NA	NA	NA	NA	NA	NA
SLC14A2-AS1	ENSG00000267097.1	chr18:45494219:45503924:clu_95342_	chr18	45423764	45483218	-	gene	rs1484874	45630229	-147011	G	A	0.3953	0.000217328	0.0902938	-0.413651	0.109036	0.0696225	0.677607	NA	NA	NA	NA	NA	NA	NA	NA	NA	NA	NA	NA
SLC15A2	ENSG00000163406.11	chr3:121929146:121929302:clu_21731_+	chr3	121894401	121944188	+	gene	rs6780559	121908332	13931	C	G	0.7762	0.000146423	0.0949569	-0.482932	0.123815	0.0226341	0.395073	chr3:121939495:121940384:clu_40502:ENSG00000163406.10	rs557070840	0.0558101	0.52681	chr3:121939495:121940384:clu_37880:ENSG00000163406.10	rs9872606	0.0595697	0.125092	NA	NA	NA	NA
SLC15A3	ENSG00000110446.11	chr11:60939638:60942035:clu_62365_-	chr11	60937084	60952530	-	gene	rs41465646	60851605	101048	G	A	0.064	0.000110452	0.098279	-0.907125	0.228186	0.0344125	0.498063	chr11:60937373:60937870:clu_6994:ENSG00000110446.10	rs866053320	-0.0549048	0.506239	chr11:60939638:60942035:clu_6505:ENSG00000110446.10	rs35880907	-0.0440622	0.53406	chr11:60939638:60942035:clu_7283:ENSG00000110446.10	rs5792207	-0.0111715	0.211495
SLC15A4	ENSG00000139370.12	chr12:128809473:128814775:clu_69704_-	chr12	128793194	128823958	-	gene	rs11059820	128671548	152410	G	C	0.2297	0.000204337	0.0910223	-0.470099	0.12337	0.127977	0.831935	chr12:128815070:128823398:clu_5725:ENSG00000139370.11	rs55694928	-0.0342031	0.00110876	chr12:128794356:128799259:clu_5276:ENSG00000139370.11	rs35545884	0.0536755	0.59628	chr12:128815070:128823398:clu_6037:ENSG00000139370.11	rs11610064	0.0149901	0.00412919
SLC16A1	ENSG00000155380.11	chr1:112922133:112929092:clu_2724_-	chr1	112911847	112957013	-	gene	rs10442680	113196532	-238939	T	C	0.1105	0.00804671	0.0474393	-0.417914	0.155518	0.563745	0.999966	chr1:112929352:112956035:clu_48722:ENSG00000155380.11	rs17030446	-0.0920722	0.360179	NA	NA	NA	NA	NA	NA	NA	NA
SLC16A1-AS1	ENSG00000226419.8	chr1:112999109:113008130:clu_8551_	chr1	112956415	113047055	+	gene	rs9633370	112895654	-60761	C	T	0.6308	0.000153184	0.0944245	-0.458661	0.117958	0.0344287	0.498189	chr1:112956956:112960477:clu_48723:ENSG00000226419.7	rs17030336	-0.0757249	0.0920339	chr1:112960575:112968035:clu_45556:ENSG00000226419.7	rs189469652	0.102872	0.353438	chr1:112960575:112963972:clu_50871:ENSG00000226419.7	rs9429618	0.0352444	0.198331
SLC16A10	ENSG00000112394.17	chr6:111172839:111177212:clu_40982_+	chr6	111087503	111231194	+	gene	rs17605660	111171229	83726	A	G	0.1308	0.000252636	0.0885135	0.568787	0.151578	0.0420764	0.548747	chr6:111177665:111206592:clu_33155:ENSG00000112394.16	rs994269	0.0330969	0.523804	chr6:111177665:111206592:clu_31070:ENSG00000112394.16	rs34214952	-0.0312934	0.520023	chr6:111172839:111177212:clu_34483:ENSG00000112394.16	rs142257223	-0.0296849	0.328474
SLC16A12	ENSG00000152779.14	chr10:89441251:89443756:clu_60440_-	chr10	89430299	89556641	-	gene	rs67474289	89636343	-79702	T	A	0.4012	0.000709681	0.0762663	-0.388174	0.112189	0.114211	0.805479	NA	NA	NA	NA	NA	NA	NA	NA	NA	NA	NA	NA
SLC16A14	ENSG00000163053.11	chr2:230049904:230059094:clu_15412_-	chr2	230034982	230068993	-	gene	rs35193447	230041772	27221	T	A	0.282	0.00188015	0.0646836	0.352526	0.111324	0.294145	0.977249	NA	NA	NA	NA	chr2:230046722:230049761:clu_42477:ENSG00000163053.10	rs73102899	0.044298	0.661018	NA	NA	NA	NA
SLC16A3	ENSG00000141526.16	chr17:82236231:82236729:clu_93864_+	chr17	82228397	82261129	+	gene	rs9891900	82466510	248576	T	G	0.1366	0.000150622	0.0946234	-0.62553	0.160686	0.033098	0.487948	chr17:82236231:82260899:clu_14511:ENSG00000141526.16	rs144319056	0.198031	0.0842053	chr17:82228529:82235983:clu_13627:ENSG00000141526.16	rs7212762	0.0547829	0.0256062	chr17:82229106:82235983:clu_15052:ENSG00000141526.16	rs142968811	-0.0185247	0.426716
SLC16A4	ENSG00000168679.18	chr1:110381143:110389237:clu_2653_-	chr1	110362851	110391082	-	gene	rs76315898	110266749	124333	C	T	0.1628	0.000272917	0.0875997	0.480117	0.128678	0.0934664	0.755337	chr1:110381795:110389237:clu_48638:ENSG00000168679.17	rs17627329	-0.0252872	0.118287	chr1:110377161:110380982:clu_45473:ENSG00000168679.17	rs11102264	0.0313426	0.730265	chr1:110381143:110389237:clu_50779:ENSG00000168679.17	rs74402670	0.0223204	6.47943e-05
SLC16A5	ENSG00000170190.16	chr17:75093835:75098038:clu_93398_+	chr17	75087727	75106162	+	gene	rs2279161	75261749	174022	C	T	0.8314	0.000346222	0.0847824	-0.507219	0.138395	0.071623	0.684457	chr17:75089304:75093589:clu_13955:ENSG00000170190.15	rs55834967	-0.0349324	0.566803	chr17:75100816:75103970:clu_13085:ENSG00000170190.15	rs6501826	0.108914	0.601666	chr17:75100816:75103970:clu_14472:ENSG00000170190.15	rs533419	0.0136526	0.361165
SLC16A6	ENSG00000108932.12	chr17:68269346:68270839:clu_90241_-	chr17	68267026	68291267	-	gene	rs10852720	68252526	38741	C	T	0.1279	0.0116904	0.0430402	-0.285603	0.111838	0.891764	0.999966	NA	NA	NA	NA	NA	NA	NA	NA	NA	NA	NA	NA
SLC16A7	ENSG00000118596.12	chr12:59734187:59735930:clu_71351_+	chr12	59596029	59789855	+	gene	rs2711668	59735315	139286	C	A	0.3547	0.00136331	0.0685059	-0.364483	0.111614	0.156402	0.870392	chr12:59655250:59704772:clu_4469:ENSG00000118596.11	rs146632796	-0.0593255	0.288138	chr12:59705018:59771219:clu_4089:ENSG00000118596.11	rs73117589	-0.0963696	0.0182251	NA	NA	NA	NA
SLC16A9	ENSG00000165449.11	chr10:59652950:59653549:clu_59997_-	chr10	59650761	59736002	-	gene	rs71493901	59638159	97843	C	T	0.0843	1.64927e-09	0.222393	1.09942	0.170726	8.82465e-06	0.000627024	chr10:59652950:59653675:clu_9739:ENSG00000165449.11	rs7094004	-0.0302925	0.00086763	chr10:59652950:59653675:clu_9109:ENSG00000165449.11	rs74547917	-0.118589	0.684491	chr10:59652950:59653675:clu_10127:ENSG00000165449.11	rs7094004	-0.0177018	0.00663856
SLC17A5	ENSG00000119899.13	chr6:73621962:73635382:clu_37673_-	chr6	73593379	73653992	-	gene	rs545670642	73839705	-185713	A	G	0.157	4.18317e-05	0.109671	-0.460378	0.108933	0.011713	0.259582	chr6:73636707:73641691:clu_32706:ENSG00000119899.12	rs140917498	0.0773919	0.0918194	chr6:73644603:73653793:clu_30660:ENSG00000119899.12	rs1935517	0.107365	0.706582	chr6:73600441:73610400:clu_33972:ENSG00000119899.12	rs192447735	0.0419672	0.424512
SLC17A9	ENSG00000101194.18	chr20:62952889:62956765:clu_103092_+	chr20	62952707	62969585	+	gene	rs2243399	62751315	-201392	T	C	0.9186	0.00054068	0.079496	0.740562	0.209275	0.227828	0.938179	chr20:62964315:62965132:clu_27797:ENSG00000101194.17	rs73316017	-0.0885334	0.435761	chr20:62952889:62953211:clu_26083:ENSG00000101194.17	rs6090419	0.0841781	0.719348	chr20:62956936:62957441:clu_28752:ENSG00000101194.17	rs139810068	0.0416768	0.415753
SLC18B1	ENSG00000146409.12	chr6:132771129:132771967:clu_38486_-	chr6	132769370	132813339	-	gene	rs77901469	132574835	238504	C	T	0.0581	0.000313601	0.0859546	0.622463	0.168569	0.104661	0.784461	chr6:132772206:132772993:clu_33414:ENSG00000146409.10	rs760635	-0.0214835	0.313918	chr6:132797121:132798414:clu_31328:ENSG00000146409.10	rs184326666	-0.147179	0.340817	chr6:132772206:132772993:clu_34792:ENSG00000146409.10	rs11758336	-0.0332614	0.208679
SLC19A1	ENSG00000173638.19	chr21:45516140:45525817:clu_105991_-	chr21	45493572	45573365	-	gene	rs13050920	45540981	32384	C	T	0.4215	0.000488511	0.0807001	-0.373556	0.104704	0.181917	0.897059	chr21:45516140:45525817:clu_28430:ENSG00000173638.18	rs2838953	0.0208529	0.00290695	chr21:45516140:45525817:clu_26667:ENSG00000173638.18	rs2838953	0.0327921	0.268341	NA	NA	NA	NA
SLC19A2	ENSG00000117479.15	chr1:169470186:169477155:clu_4550_-	chr1	169463909	169485944	-	gene	rs4987280	169710412	-224468	C	T	0.186	0.00127454	0.0693066	-0.444016	0.135123	0.203558	0.921263	chr1:169470186:169477155:clu_49919:ENSG00000117479.12	rs17603776	0.0363112	0.406932	chr1:169477757:169485563:clu_46696:ENSG00000117479.12	rs58034463	-0.177987	0.695666	chr1:169468836:169469964:clu_52106:ENSG00000117479.12	rs4987351	0.0103032	0.300168
SLC19A3	ENSG00000135917.15	chr2:227702320:227717943:clu_15375_-	chr2	227683763	227718028	-	gene	rs11677867	227954778	-236750	T	A	0.0727	0.00427273	0.0549315	0.484781	0.166987	0.739572	0.999966	chr2:227688307:227695889:clu_45395:ENSG00000135917.13	rs56002911	0.0189552	0.275432	chr2:227702320:227717943:clu_42460:ENSG00000135917.13	rs140211590	0.216187	0.588704	NA	NA	NA	NA
SLC1A1	ENSG00000106688.12	chr9:4564458:4566047:clu_54123_+	chr9	4490468	4587469	+	gene	rs113117652	4473456	-17012	A	C	0.2442	1.1512e-05	0.124675	0.615202	0.135372	0.00920709	0.220992	chr9:4572388:4573907:clu_51356:ENSG00000106688.11	rs7865666	-0.0149069	0.345854	NA	NA	NA	NA	chr9:4572388:4573907:clu_53659:ENSG00000106688.11	rs4633114	0.021908	0.343333
SLC1A3	ENSG00000079215.14	chr5:36607311:36608329:clu_33955_+	chr5	36606355	36688334	+	gene	rs6869186	36420653	-175935	A	T	0.6134	0.000333043	0.0852421	0.460444	0.125262	0.104684	0.784461	chr5:36671233:36674049:clu_34301:ENSG00000079215.13	rs140649140	-0.0278852	0.117932	chr5:36606735:36607224:clu_32128:ENSG00000079215.13	rs12697368	-0.0363569	0.66493	chr5:36629587:36671029:clu_35728:ENSG00000079215.13	rs17358298	-0.0140074	0.382354
SLC1A4	ENSG00000115902.11	chr2:65018265:65018545:clu_16723_+	chr2	64988477	65023865	+	gene	rs66460104	64979249	-9228	A	G	0.1541	3.2154e-05	0.112744	0.583408	0.135915	0.0123111	0.269054	chr2:64990170:65001448:clu_42890:ENSG00000115902.10	rs6732438	0.0380378	0.556312	chr2:65004015:65010597:clu_40114:ENSG00000115902.10	rs56084079	-0.108712	0.70231	chr2:64990170:65001448:clu_44806:ENSG00000115902.10	rs147767786	-0.0668201	0.00306028
SLC1A5	ENSG00000105281.12	chr19:46775747:46776975:clu_98035_-	chr19	46774883	46788594	-	gene	rs111927052	46764201	24393	G	A	0.0727	2.50256e-08	0.193401	-1.0918	0.185165	7.29765e-05	0.00409848	chr19:46760395:46776975:clu_23456:ENSG00000105281.12	rs1060043	0.0661875	9.12221e-17	chr19:46760395:46776975:clu_21994:ENSG00000105281.12	rs1060043	0.10245	1.31498e-06	chr19:46760395:46776975:clu_24302:ENSG00000105281.12	rs1060043	0.0598679	4.70454e-39
SLC1A7	ENSG00000162383.12	chr1:53088227:53088877:clu_1878_-	chr1	53087179	53142632	-	gene	rs7534682	53108378	34260	A	G	0.1337	0.00409078	0.0554477	0.489686	0.167844	0.553286	0.999966	chr1:53089934:53090612:clu_47815:ENSG00000162383.11	rs61592837	0.0193057	0.419229	chr1:53089934:53090612:clu_44716:ENSG00000162383.11	rs146247407	0.120084	0.524182	NA	NA	NA	NA
SLC20A1	ENSG00000144136.11	chr2:112657241:112658825:clu_17830_+	chr2	112645939	112663825	+	gene	rs34179430	112502162	-143777	A	G	0.1802	0.000475665	0.0810163	-0.512735	0.143409	0.0751447	0.697457	chr2:112647464:112647653:clu_43776:ENSG00000144136.10	rs6708485	0.0897252	0.378292	chr2:112657241:112658825:clu_40935:ENSG00000144136.10	rs60558456	0.0413863	0.627304	chr2:112652947:112657122:clu_45703:ENSG00000144136.10	rs1434794928	-0.0442244	0.228395
SLC20A2	ENSG00000168575.10	chr8:42535335:42541538:clu_48293_-	chr8	42416475	42541926	-	gene	rs4526344	42371423	170503	G	C	0.0669	0.000130924	0.096276	-0.897671	0.228398	0.0172766	0.334889	chr8:42428842:42430064:clu_54443:ENSG00000168575.9	rs74820353	-0.0852788	4.59085e-14	chr8:42428842:42430064:clu_50879:ENSG00000168575.9	rs74820353	-0.146806	3.64995e-05	chr8:42428842:42430064:clu_56919:ENSG00000168575.9	rs74820353	-0.0826951	6.6581e-38
SLC22A15	ENSG00000163393.13	chr1:115992243:116019582:clu_8615_+	chr1	115976513	116070054	+	gene	rs10802147	116034595	58082	C	A	0.0698	0.000371404	0.0839503	0.805599	0.220995	0.071846	0.685075	chr1:116031581:116035187:clu_48795:ENSG00000163393.12	rs1775527	0.0324041	0.0959227	chr1:116064508:116066520:clu_45618:ENSG00000163393.12	rs56136800	0.131125	0.668703	chr1:116020885:116026893:clu_50955:ENSG00000163393.12	rs116426012	0.0388222	0.143836
SLC22A17	ENSG00000092096.16	chr14:23348671:23349272:clu_77221_-	chr14	23346306	23352912	-	gene	rs74036966	23262178	90734	C	A	0.0756	7.75301e-06	0.129238	-0.828127	0.178512	0.00559882	0.154628	chr14:23347212:23348161:clu_19399:ENSG00000092096.16	rs12896494	-0.0277865	5.21529e-07	chr14:23348546:23349272:clu_18133:ENSG00000092096.16	rs11465521	0.108514	0.21029	chr14:23347212:23348161:clu_20126:ENSG00000092096.16	rs12896494	-0.0207308	1.26334e-10
SLC22A18	ENSG00000110628.15	chr11:2909710:2916622:clu_64207_+	chr11	2899721	2925246	+	gene	rs163173	2798052	-101669	T	A	0.4506	0.00408532	0.0554635	0.357561	0.122538	0.75785	0.999966	chr11:2919407:2922102:clu_6099:ENSG00000110628.13	rs1661052	0.0671453	1.18716e-15	chr11:2919407:2922102:clu_5642:ENSG00000110628.13	rs450244	0.0907538	1.1699e-08	chr11:2919407:2922102:clu_6393:ENSG00000110628.13	rs450244	0.0454128	3.96919e-20
SLC22A2	ENSG00000112499.13	chr6:160217498:160224705:clu_38915_-	chr6	160171061	160277638	-	gene	rs114067707	160480379	-202741	G	A	0.064	0.00227187	0.0624335	-0.619229	0.199278	0.360885	0.999299	NA	NA	NA	NA	NA	NA	NA	NA	NA	NA	NA	NA
SLC22A23	ENSG00000137266.14	chr6:3287091:3289764:clu_36333_-	chr6	3268962	3457022	-	gene	rs13201372	3266450	190600	T	C	0.7413	0.0159797	0.0393768	-0.296548	0.121638	0.964364	0.999966	chr6:3410342:3415752:clu_31207:ENSG00000137266.14	rs28855701	-0.0165314	0.404071	chr6:3285111:3286859:clu_29240:ENSG00000137266.14	rs149875142	-0.125292	0.323587	chr6:3283975:3285079:clu_32383:ENSG00000137266.14	rs12332797	-0.0296243	0.349991
SLC22A3	ENSG00000146477.6	chr6:160410846:160442761:clu_41711_	chr6	160348378	160452577	+	gene	rs2063347	160460997	112619	G	A	0.343	2.15173e-11	0.266697	0.717467	0.0987986	6.41459e-08	7.05248e-06	chr6:160349185:160397979:clu_33843:ENSG00000146477.5	rs3004079	0.165483	1.32943e-116	chr6:160410846:160442761:clu_31718:ENSG00000146477.5	rs1810126	0.0434261	0.604035	chr6:160348848:160397979:clu_35215:ENSG00000146477.5	rs3004079	-0.0568606	3.40784e-17
SLC22A4	ENSG00000197208.6	chr5:132327403:132331756:clu_35269_	chr5	132294394	132344190	+	gene	rs156055	132164484	-129910	G	A	0.1076	0.000852621	0.0740859	0.639115	0.187634	0.101733	0.77685	chr5:132327403:132331756:clu_35376:ENSG00000197208.5	rs2303670	-0.0208427	0.443006	chr5:132322355:132327277:clu_33103:ENSG00000197208.5	rs138402918	-0.125041	0.645593	chr5:132313768:132322184:clu_36894:ENSG00000197208.5	rs145841772	0.0383494	0.240552
SLC22A5	ENSG00000197375.12	chr5:132384301:132385328:clu_35275_+	chr5	132369752	132395614	+	gene	rs2667736	132288383	-81327	A	G	0.8605	5.29472e-05	0.106914	-0.617425	0.148194	0.0101601	0.236866	chr5:132385499:132387025:clu_35384:ENSG00000197375.12	rs75650092	-0.0550022	0.0212851	chr5:132387151:132388921:clu_33111:ENSG00000197375.12	rs449915	0.0305	0.645294	chr5:132385499:132387025:clu_36899:ENSG00000197375.12	rs4646301	-0.0309765	7.65951e-06
SLC23A2	ENSG00000089057.15	chr20:4884823:4899555:clu_103349_-	chr20	4852356	5010293	-	gene	rs6053221	5242633	-232340	G	C	0.0581	0.000109786	0.0983502	0.860945	0.216482	0.0503628	0.592798	chr20:4970915:5001406:clu_26693:ENSG00000089057.14	rs11475731	0.0178971	0.445052	chr20:4867875:4869906:clu_25037:ENSG00000089057.14	rs16991157	-0.285312	0.0230715	chr20:4885909:4899555:clu_27588:ENSG00000089057.14	rs188124263	-0.0224939	0.327511
SLC23A3	ENSG00000213901.10	chr2:219158362:219160720:clu_15242_-	chr2	219161465	219170095	-	gene	rs410778	218970211	199884	C	T	0.1017	0.00324986	0.0581794	0.498424	0.166538	0.303642	0.980053	chr2:219158362:219160720:clu_45196:ENSG00000213901.10	rs885854	-0.0229449	0.207452	chr2:219162204:219162299:clu_42282:ENSG00000213901.10	rs75450661	-0.0299854	0.706582	NA	NA	NA	NA
SLC24A1	ENSG00000074621.14	chr15:65652808:65653830:clu_81718_+	chr15	65611366	65660995	+	gene	rs655936	65400763	-210603	C	G	0.1366	0.000322326	0.0856296	0.465252	0.126256	0.0385002	0.525563	chr15:65644513:65645612:clu_18353:ENSG00000074621.13	rs4238399	-0.0161264	0.509941	chr15:65652808:65660279:clu_17144:ENSG00000074621.13	rs184814278	0.165456	0.245966	chr15:65644513:65645612:clu_19004:ENSG00000074621.13	rs333569	0.0155254	0.397933
SLC24A3	ENSG00000185052.12	chr20:19212984:19280959:clu_102153_+	chr20	19212642	19722926	+	gene	rs561973340	19425302	212660	C	A	0.2471	0.000169346	0.0932407	-0.474013	0.122758	0.0801954	0.713997	chr20:19696911:19698568:clu_26841:ENSG00000185052.11	rs116773229	-0.0970156	0.274409	chr20:19696911:19698568:clu_25176:ENSG00000185052.11	rs2424098	0.0394773	0.7016	chr20:19681991:19684176:clu_27765:ENSG00000185052.11	rs11477810	-0.0253961	0.28061
SLC24A4	ENSG00000140090.17	chr14:92443474:92445317:clu_76580_+	chr14	92322581	92501483	+	gene	rs2402109	92100459	-222122	C	T	0.0872	0.00130931	0.0689866	0.670669	0.204607	0.372807	0.999966	chr14:92456608:92482680:clu_20576:ENSG00000140090.17	rs941800	0.0150081	0.449083	NA	NA	NA	NA	NA	NA	NA	NA
SLC25A1	ENSG00000100075.10	chr22:19178240:19178580:clu_106142_-	chr22	19175581	19178739	-	gene	rs12628795	19203993	-25254	T	C	0.0756	1.46573e-05	0.121879	-1.09849	0.244863	0.0061358	0.165151	chr22:19177204:19177727:clu_25184:ENSG00000100075.9	rs141177460	-0.060638	0.508626	chr22:19178041:19178133:clu_23603:ENSG00000100075.9	rs165815	-0.0386933	0.557186	chr22:19178041:19178133:clu_26074:ENSG00000100075.9	rs35412563	-0.0241204	0.366445
SLC25A10	ENSG00000183048.12	chr17:81712519:81714953:clu_93821_+	chr17	81712236	81721016	+	gene	rs8065375	81501660	-210576	T	C	0.8634	0.00114051	0.0706278	0.502181	0.151281	0.212692	0.927522	chr17:81717861:81719831:clu_14426:ENSG00000183048.11	rs12950772	-0.0187663	0.404565	chr17:81717491:81717784:clu_13546:ENSG00000183048.11	rs7221438	0.0280104	0.718429	NA	NA	NA	NA
SLC25A12	ENSG00000115840.14	chr2:171790874:171791451:clu_14369_-	chr2	171783405	171999859	-	gene	rs7582678	172131218	-131359	G	A	0.1541	0.000101879	0.0992299	0.543519	0.135993	0.0286602	0.451379	chr2:171834056:171834727:clu_44419:ENSG00000115840.13	rs13024364	-0.0445317	0.466344	chr2:171787947:171791451:clu_41538:ENSG00000115840.13	rs74969455	-0.10766	0.690757	chr2:171844508:171848173:clu_46428:ENSG00000115840.13	rs6433314	-0.0124216	0.235314
SLC25A13	ENSG00000004864.13	chr7:96146696:96169869:clu_43527_-	chr7	96120220	96322147	-	gene	rs3113041	96466836	-144689	T	C	0.4331	0.00174302	0.0655841	0.377729	0.118404	0.20191	0.919687	chr7:96189378:96189581:clu_29973:ENSG00000004864.13	rs73232635	0.0512714	0.532129	chr7:96169943:96170045:clu_28093:ENSG00000004864.13	rs10953156	0.0415419	0.556261	chr7:96169943:96170045:clu_31102:ENSG00000004864.13	rs6465496	-0.0169279	0.0925818
SLC25A15	ENSG00000102743.15	chr13:40799315:40805118:clu_74618_+	chr13	40789412	40812460	+	gene	rs71427424	40795416	6004	T	A	0.0494	0.00325367	0.0581655	-0.629665	0.210417	0.32213	0.986656	chr13:40805255:40807294:clu_2185:ENSG00000102743.14	rs12431306	0.0249519	0.212393	chr13:40807463:40808438:clu_1960:ENSG00000102743.14	rs73174868	0.132423	0.672486	chr13:40807463:40808438:clu_2287:ENSG00000102743.14	rs2721051	0.0155366	0.400033
SLC25A16	ENSG00000122912.15	chr10:68493570:68496434:clu_60114_-	chr10	68477998	68527523	-	gene	rs1801041	68414950	112573	T	A	0.2529	0.000291888	0.0868042	0.429561	0.115705	0.0483035	0.58245	chr10:68483588:68487144:clu_9822:ENSG00000122912.14	rs61856499	0.0309599	0.166736	chr10:68483588:68487144:clu_9189:ENSG00000122912.14	rs143827147	0.0591651	0.66493	chr10:68483588:68487144:clu_10210:ENSG00000122912.14	rs61855143	0.0254438	0.000313494
SLC25A17	ENSG00000100372.15	chr22:40779125:40819195:clu_106871_-	chr22	40769630	40819399	-	gene	rs9611447	40976692	-157293	T	C	0.4767	0.00114154	0.0706169	-0.311672	0.0938982	0.100142	0.773011	chr22:40792676:40794514:clu_26059:ENSG00000100372.14	rs3021270	0.017686	0.324378	chr22:40779125:40819195:clu_24445:ENSG00000100372.14	rs113293360	0.189094	0.320258	chr22:40770981:40773937:clu_26956:ENSG00000100372.14	rs144923132	-0.0318505	0.310781
SLC25A19	ENSG00000125454.12	chr17:75283593:75286304:clu_90387_-	chr17	75272981	75289510	-	gene	rs9905873	75098889	190621	G	A	0.2762	1.3059e-05	0.123216	-0.437117	0.0968334	0.00411265	0.122503	chr17:75288461:75289354:clu_13984:ENSG00000125454.11	rs182727203	0.0931452	0.34136	chr17:75286459:75289354:clu_13112:ENSG00000125454.11	rs147493127	0.0904262	0.694728	chr17:75286802:75286915:clu_14502:ENSG00000125454.11	rs11658337	-0.0112952	0.275601
SLC25A20	ENSG00000178537.10	chr3:48884124:48891980:clu_23924_-	chr3	48856926	48898904	-	gene	rs4974088	48861316	37588	T	C	0.8488	0.000148096	0.0948229	-0.669725	0.171839	0.00743874	0.1894	chr3:48862659:48879358:clu_39485:ENSG00000178537.9	rs114201769	-0.0525418	0.45497	chr3:48857772:48862542:clu_36908:ENSG00000178537.9	rs115169601	-0.0696128	0.693533	chr3:48859627:48862542:clu_41218:ENSG00000178537.9	rs35986685	-0.0388476	0.361962
SLC25A22	ENSG00000177542.11	chr11:793619:794458:clu_61403_-	chr11	790475	798281	-	gene	rs151248712	715059	83222	G	A	0.1105	0.000885293	0.073639	-0.503533	0.148313	0.318076	0.985251	chr11:795169:796043:clu_5996:ENSG00000177542.10	rs12366207	0.0202509	0.214559	chr11:792458:792553:clu_5537:ENSG00000177542.10	rs117610069	-0.0984588	0.689185	NA	NA	NA	NA
SLC25A23	ENSG00000125648.15	chr19:6444301:6454323:clu_96244_-	chr19	6436079	6465203	-	gene	rs138811446	6669273	-204070	C	T	0.0552	5.82484e-06	0.132529	1.15074	0.244493	0.00444478	0.129998	chr19:6442159:6444151:clu_21462:ENSG00000125648.14	rs1141221	-0.0305875	1.89063e-08	chr19:6442159:6444151:clu_20106:ENSG00000125648.14	rs1141221	-0.0380286	0.223938	chr19:6442159:6444151:clu_22289:ENSG00000125648.14	rs2860185	-0.0283486	1.55553e-22
SLC25A24	ENSG00000085491.17	chr1:108195480:108199956:clu_2586_-	chr1	108134043	108200849	-	gene	rs547595	108183564	17285	C	G	0.6831	1.42921e-05	0.122171	-0.444581	0.0989661	0.00547218	0.152059	chr1:108155135:108156701:clu_48540:ENSG00000085491.15	rs17031688	0.036676	0.526498	chr1:108156885:108157462:clu_45374:ENSG00000085491.15	rs375620785	0.130347	0.464197	chr1:108185954:108199956:clu_50661:ENSG00000085491.15	rs547364	0.0138417	0.00186199
SLC25A25	ENSG00000148339.12	chr9:128068580:128101096:clu_55822_+	chr9	128068201	128109245	+	gene	rs743537	127872665	-195536	T	C	0.3372	9.50651e-05	0.100044	0.436757	0.108785	0.0254675	0.422999	chr9:128099385:128101096:clu_53049:ENSG00000148339.12	rs112507302	0.105599	0.164405	chr9:128101396:128102370:clu_49542:ENSG00000148339.12	rs192326535	-0.117282	0.711052	chr9:128098725:128101096:clu_55410:ENSG00000148339.12	rs113086590	-0.0293479	0.439125
SLC25A26	ENSG00000144741.17	chr3:66236700:66243203:clu_21248_+	chr3	66133610	66388116	+	gene	rs1678104	66249685	116075	C	A	0.3983	8.26339e-11	0.253214	0.701238	0.100008	2.15429e-07	2.1719e-05	chr3:66221127:66243203:clu_40063:ENSG00000144741.17	rs146159281	-0.0595427	3.74515e-52	chr3:66221127:66243203:clu_37468:ENSG00000144741.17	rs146159281	-0.0855667	3.0055e-30	chr3:66221127:66243203:clu_41808:ENSG00000144741.17	rs146159281	-0.0514241	5.13406e-104
SLC25A27	ENSG00000153291.16	chr6:46671228:46676647:clu_40373_+	chr6	46652915	46678190	+	gene	rs2270450	46677138	24223	C	T	0.3052	0.000971366	0.0725362	0.278824	0.0827975	0.141988	0.851511	chr6:46671228:46676647:clu_32510:ENSG00000153291.15	rs60070282	0.0661016	0.383537	chr6:46668793:46681527:clu_30480:ENSG00000153291.15	rs7739815	-0.0409812	0.258845	chr6:46662498:46664774:clu_33748:ENSG00000153291.15	rs12209032	0.0185522	0.349071
SLC25A28	ENSG00000155287.11	chr10:99612599:99613696:clu_60714_-	chr10	99610522	99620609	-	gene	rs2490290	99459142	161467	T	C	0.7238	6.41614e-05	0.104662	-0.507439	0.123253	0.0182964	0.34724	chr10:99613269:99613696:clu_10495:ENSG00000155287.10	rs7091174	-0.0146657	0.524025	chr10:99612599:99613733:clu_9809:ENSG00000155287.10	rs118046794	0.0955404	0.51679	chr10:99613924:99620045:clu_10884:ENSG00000155287.10	rs186475320	-0.0472335	0.371048
SLC25A29	ENSG00000197119.13	chr14:100293377:100298842:clu_78467_-	chr14	100291116	100306547	-	gene	rs34277171	100382593	-76046	G	C	0.6076	0.00275923	0.0601236	-0.286443	0.0940518	0.288233	0.974857	chr14:100298885:100306199:clu_20714:ENSG00000197119.12	rs873563	0.0170213	0.484929	chr14:100295697:100298842:clu_19375:ENSG00000197119.12	rs8021648	0.0650901	0.666668	chr14:100293377:100306199:clu_21526:ENSG00000197119.12	rs11620937	0.0109462	0.394371
SLC25A3	ENSG00000075415.12	chr12:98595661:98597856:clu_71881_+	chr12	98593591	98606379	+	gene	rs11109525	98546060	-47531	C	A	0.0988	0.00905656	0.0460447	-0.503099	0.190171	0.732772	0.999966	NA	NA	NA	NA	chr12:98595557:98597856:clu_4475:ENSG00000075415.12	rs114564289	0.451744	0.348814	NA	NA	NA	NA
SLC25A30	ENSG00000174032.17	chr13:45411480:45418300:clu_73480_-	chr13	45393316	45418455	-	gene	rs186083497	45381814	36641	G	A	0.0523	0.000220266	0.090135	-0.897647	0.236844	0.0379743	0.521849	chr13:45405977:45408927:clu_2269:ENSG00000174032.16	rs11432565	-0.0185176	0.380287	chr13:45402370:45404327:clu_2042:ENSG00000174032.16	rs57286723	0.0683357	0.672293	chr13:45405977:45411362:clu_2400:ENSG00000174032.16	rs9669897	0.0495455	0.265143
SLC25A32	ENSG00000164933.12	chr8:103403324:103407634:clu_48939_-	chr8	103398635	103415189	-	gene	rs3134294	103414570	619	A	C	0.0552	2.70755e-06	0.141299	1.16088	0.23766	0.00102443	0.0396743	chr8:103403324:103407634:clu_55034:ENSG00000164933.11	rs73286092	0.0382264	0.0105949	chr8:103403324:103404776:clu_51417:ENSG00000164933.11	rs145618264	0.0937715	0.571715	chr8:103403324:103407634:clu_57569:ENSG00000164933.11	rs117051254	0.0324853	5.976e-06
SLC25A33	ENSG00000171612.7	chr1:9567361:9570258:clu_6166_	chr1	9539465	9585173	+	gene	rs11121435	9509630	-29835	G	C	0.0785	4.91614e-05	0.107782	-0.715211	0.170888	0.0220933	0.389287	chr1:9567361:9573346:clu_46198:ENSG00000171612.6	rs149896227	0.0420259	0.39747	chr1:9567361:9573346:clu_43222:ENSG00000171612.6	rs76902090	-0.145803	0.617448	chr1:9567361:9573346:clu_48250:ENSG00000171612.6	rs7556128	-0.0122594	0.329464
SLC25A34	ENSG00000162461.8	chr1:15738245:15738594:clu_6405_	chr1	15736258	15741392	+	gene	rs12026701	15796704	60446	C	T	0.5	0.00294468	0.0593507	-0.329946	0.109084	0.244246	0.949768	chr1:15739097:15739224:clu_46421:ENSG00000162461.7	rs60757763	0.0835213	0.0966306	chr1:15739097:15739224:clu_43416:ENSG00000162461.7	rs12072427	0.142715	0.665354	chr1:15739097:15739224:clu_48474:ENSG00000162461.7	rs72882198	0.04343	0.00351744
SLC25A34-AS1	ENSG00000224459.1	chr1:15740222:15748569:clu_570_	chr1	15740051	15749896	-	gene	rs12146078	15770398	-20502	C	T	0.1657	0.000221649	0.0900611	0.457224	0.120693	0.0374653	0.518223	chr1:15748624:15749430:clu_46422:ENSG00000224459.1	rs2062595	0.0261498	0.0038579	chr1:15740220:15749430:clu_43417:ENSG00000224459.1	rs41301991	0.103895	0.677688	chr1:15740222:15749430:clu_48475:ENSG00000224459.1	rs2062595	-0.0121629	0.322643
SLC25A35	ENSG00000125434.11	chr17:8292588:8294433:clu_88366_-	chr17	8287763	8295400	-	gene	rs56303986	8501259	-205859	C	T	0.2355	0.00113226	0.0707141	-0.488757	0.14714	0.228169	0.938179	chr17:8289414:8289813:clu_11816:ENSG00000125434.10	rs59942153	0.0265034	0.236887	chr17:8289414:8289813:clu_11060:ENSG00000125434.10	rs195775	-0.0481979	0.639681	chr17:8289588:8289825:clu_12228:ENSG00000125434.10	rs8075680	-0.0106016	0.42605
SLC25A36	ENSG00000114120.13	chr3:140942729:140956527:clu_22143_+	chr3	140941830	140980978	+	gene	rs562487680	140960787	18957	A	T	0.0901	1.49066e-05	0.121684	0.808806	0.180455	0.0041417	0.12323	chr3:140942729:140956527:clu_40947:ENSG00000114120.11	rs1878978	0.0180557	0.502044	chr3:140959540:140963127:clu_38312:ENSG00000114120.11	rs184236158	-0.172346	0.70981	chr3:140942729:140956527:clu_42723:ENSG00000114120.11	rs1109283	0.0281616	0.0224327
SLC25A37	ENSG00000147454.14	chr8:23566813:23568322:clu_50043_+	chr8	23528956	23575463	+	gene	rs4285498	23364223	-164733	G	A	0.2703	0.000217168	0.0903025	-0.50095	0.132041	0.0917768	0.750341	chr8:23529212:23543088:clu_54137:ENSG00000147454.13	rs7826247	-0.0268598	0.00327631	chr8:23529212:23531685:clu_50597:ENSG00000147454.13	rs12546158	0.253374	0.216512	chr8:23543211:23566108:clu_56591:ENSG00000147454.13	rs17833222	0.016365	0.150869
SLC25A38	ENSG00000144659.13	chr3:39394576:39396398:clu_20477_+	chr3	39383370	39397351	+	gene	rs11918536	39385046	1676	T	C	0.4797	0.0165905	0.0389384	0.240097	0.0990579	0.884816	0.999966	chr3:39383793:39389495:clu_39141:ENSG00000144659.10	rs56654680	-0.0308548	0.265162	chr3:39392021:39394410:clu_36579:ENSG00000144659.10	rs751937702	-0.146467	0.382891	chr3:39390507:39391441:clu_40852:ENSG00000144659.10	rs144001951	-0.0483969	0.26621
SLC25A39	ENSG00000013306.16	chr17:44320731:44321058:clu_89539_-	chr17	44319625	44324870	-	gene	rs2014720	44297946	26924	C	T	0.5	1.15794e-07	0.176658	-0.464306	0.0832422	4.05935e-05	0.00244917	chr17:44320731:44321058:clu_13016:ENSG00000013306.15	rs68030960	-0.0408131	2.75942e-17	chr17:44320731:44321058:clu_12187:ENSG00000013306.15	rs7221824	-0.0571336	1.13912e-06	chr17:44320731:44321058:clu_13487:ENSG00000013306.15	rs10852959	-0.0323433	1.43567e-27
SLC25A4	ENSG00000151729.11	chr4:185145250:185145759:clu_28535_+	chr4	185143266	185150382	+	gene	rs6823397	185239983	96717	T	G	0.064	0.000273505	0.0875742	0.738032	0.197834	0.0994219	0.771455	chr4:185145250:185145355:clu_38429:ENSG00000151729.10	rs13142179	0.0202489	0.404385	chr4:185145899:185146555:clu_35891:ENSG00000151729.10	rs141884691	0.0881774	0.664945	chr4:185145250:185145759:clu_40115:ENSG00000151729.10	rs182301410	-0.052648	0.337959
SLC25A40	ENSG00000075303.13	chr7:87836361:87836730:clu_43423_-	chr7	87833568	87876360	-	gene	rs59797284	87901026	-24666	A	T	0.1453	0.000150186	0.0946576	0.672134	0.172624	0.013064	0.27964	chr7:87843863:87846949:clu_29814:ENSG00000075303.12	rs10261247	-0.0156962	0.494771	chr7:87836810:87841633:clu_27952:ENSG00000075303.12	rs17162745	0.0878778	0.500549	chr7:87836361:87836730:clu_30937:ENSG00000075303.12	rs144995739	-0.0397129	0.387014
SLC25A42	ENSG00000181035.14	chr19:19106385:19107894:clu_99971_+	chr19	19063994	19113030	+	gene	rs12162256	18949267	-114727	G	A	0.1977	5.68779e-05	0.106075	-0.659596	0.159015	0.015266	0.309086	chr19:19064115:19096091:clu_22386:ENSG00000181035.13	rs7259245	0.0252472	0.575802	chr19:19064115:19096091:clu_21016:ENSG00000181035.13	rs185923887	-0.121938	0.70981	chr19:19101886:19104913:clu_23237:ENSG00000181035.13	rs45466993	-0.0415355	0.40607
SLC25A44	ENSG00000160785.13	chr1:156199721:156199835:clu_9920_+	chr1	156193932	156212796	+	gene	rs72708269	156147070	-46862	C	T	0.0988	0.00063211	0.0776411	0.576031	0.164879	0.0909205	0.747402	chr1:156199721:156199835:clu_49549:ENSG00000160785.13	rs10159384	-0.0192204	0.108706	chr1:156194247:156199835:clu_46335:ENSG00000160785.13	rs6427304	0.0426193	0.00580953	chr1:156194247:156199835:clu_51757:ENSG00000160785.13	rs2736607	0.0238438	5.5495e-10
SLC25A45	ENSG00000162241.12	chr11:65380175:65381915:clu_62695_-	chr11	65375192	65383701	-	gene	rs7116674	65195487	188214	A	G	0.9128	7.18549e-05	0.103333	0.784551	0.191925	0.0131851	0.281417	chr11:65381969:65382486:clu_7390:ENSG00000162241.12	rs627778	-0.0163556	0.318374	chr11:65377076:65379867:clu_6896:ENSG00000162241.12	rs145447952	0.152965	0.191753	chr11:65380175:65381915:clu_7665:ENSG00000162241.12	rs144100036	-0.0230266	0.378832
SLC25A46	ENSG00000164209.17	chr5:110755521:110756702:clu_35025_+	chr5	110738136	110765161	+	gene	rs12110223	110884865	146729	G	A	0.093	0.000616437	0.0779392	0.648331	0.185189	0.0590308	0.633258	chr5:110756759:110761204:clu_35170:ENSG00000164209.16	rs74412406	-0.0324205	0.275349	chr5:110755521:110755996:clu_32910:ENSG00000164209.16	rs1125419	0.0329029	0.681485	chr5:110755521:110755996:clu_36666:ENSG00000164209.16	rs189835432	0.0420834	0.387014
SLC25A51	ENSG00000122696.14	chr9:37880748:37881518:clu_52133_-	chr9	37879400	37904353	-	gene	rs549614149	37763161	141192	A	C	0.1047	1.09382e-08	0.202324	0.99091	0.163395	1.55006e-05	0.00103734	chr9:37880748:37881518:clu_51865:ENSG00000122696.13	rs112039339	0.0353501	0.000115977	chr9:37880748:37881518:clu_48471:ENSG00000122696.13	rs111544990	0.057894	0.0100597	chr9:37880748:37881518:clu_54172:ENSG00000122696.13	rs10973594	0.0250205	5.99508e-06
SLC26A10	ENSG00000135502.18	chr12:57622641:57623024:clu_71313_+	chr12	57619527	57626151	+	gene	rs775245	57580887	-38640	G	A	0.1076	0.000853367	0.0740756	-0.594315	0.174495	0.0743716	0.693784	chr12:57623913:57624866:clu_4423:ENSG00000135502.17	rs7314152	0.0491593	1.75109e-22	chr12:57623913:57624866:clu_4046:ENSG00000135502.17	rs10083154	0.0633895	1.98489e-06	chr12:57623913:57624866:clu_4650:ENSG00000135502.17	rs7314152	0.0425935	3.74372e-49
SLC26A11	ENSG00000181045.15	chr17:80225916:80236928:clu_93694_+	chr17	80219699	80253500	+	gene	rs8069815	80075759	-143940	C	G	0.8081	0.00107837	0.0712939	-0.420334	0.125986	0.355479	0.997521	chr17:80221115:80221548:clu_14309:ENSG00000181045.14	rs998528553	0.0640082	0.503534	chr17:80220496:80221548:clu_13439:ENSG00000181045.14	rs62062821	0.0755971	0.0743059	chr17:80251401:80252625:clu_14857:ENSG00000181045.14	rs8081875	-0.0585481	0.33263
SLC26A2	ENSG00000155850.7	chr5:149978351:149980293:clu_35684_	chr5	149960737	149993455	+	gene	rs17655490	149960446	-312	T	C	0.1453	0.00088759	0.0736082	-0.561666	0.165474	0.270352	0.963999	NA	NA	NA	NA	NA	NA	NA	NA	NA	NA	NA	NA
SLC26A4	ENSG00000091137.14	chr7:107613432:107621630:clu_46784_+	chr7	107660828	107717809	+	gene	rs7776797	107853153	192325	T	C	0.6192	0.000341494	0.0849452	-0.356622	0.0972026	0.0611676	0.642231	chr7:107690237:107694403:clu_30374:ENSG00000091137.11	rs40848	-0.0161175	0.438865	chr7:107694480:107694621:clu_28481:ENSG00000091137.11	rs77555226	0.129549	0.715579	NA	NA	NA	NA
SLC26A5	ENSG00000170615.15	chr7:103390506:103391622:clu_43853_-	chr7	103352730	103446207	-	gene	rs17286505	103685799	-239592	G	C	0.4651	0.000127836	0.0965573	0.43091	0.109461	0.0303687	0.466898	NA	NA	NA	NA	NA	NA	NA	NA	NA	NA	NA	NA
SLC26A6	ENSG00000225697.13	chr3:48631801:48631880:clu_23890_-	chr3	48625723	48635493	-	gene	rs6810060	48393284	242209	T	C	0.4302	0.00610936	0.0506948	-0.307645	0.110557	0.229749	0.938895	chr3:48633635:48634731:clu_39465:ENSG00000225697.12	rs9834639	0.0411225	0.0134977	chr3:48633635:48635371:clu_36887:ENSG00000225697.12	rs2854395	-0.0961075	0.323085	chr3:48633635:48634731:clu_41199:ENSG00000225697.12	rs144754472	0.0271055	0.000135213
SLC26A7	ENSG00000147606.9	chr8:91118552:91124493:clu_50846_	chr8	91209494	91398155	+	gene	rs74538253	91237575	28081	C	G	0.0581	2.5791e-07	0.167789	0.987733	0.18268	0.000153686	0.00789747	NA	NA	NA	NA	NA	NA	NA	NA	NA	NA	NA	NA
SLC27A1	ENSG00000130304.17	chr19:17487529:17488848:clu_99850_+	chr19	17468769	17506168	+	gene	rs58526446	17594674	125905	C	T	0.7645	0.000423096	0.0824055	-0.508019	0.140781	0.161972	0.876478	chr19:17488939:17489008:clu_22240:ENSG00000130304.16	rs62126059	0.0629647	0.0637241	chr19:17470707:17483882:clu_20870:ENSG00000130304.16	rs11435266	0.036262	0.696255	chr19:17470707:17483882:clu_23076:ENSG00000130304.16	rs10421707	0.0446284	0.239196
SLC27A3	ENSG00000143554.14	chr1:153778553:153779114:clu_9735_+	chr1	153774354	153780157	+	gene	rs80076001	153525901	-248453	A	C	0.0552	0.000374757	0.0838438	0.845411	0.232078	0.0475725	0.579263	chr1:153778885:153779114:clu_49294:ENSG00000143554.13	rs139826441	-0.0614007	0.529279	chr1:153778355:153778463:clu_46077:ENSG00000143554.13	rs11374040	0.0652542	0.58814	chr1:153777220:153778161:clu_51508:ENSG00000143554.13	rs3014827	0.0423796	0.388682
SLC27A4	ENSG00000167114.13	chr9:128355796:128360334:clu_55852_+	chr9	128340527	128361470	+	gene	rs10819354	128091211	-249316	A	G	0.782	0.00416036	0.0552476	0.361347	0.124092	0.395778	0.999966	chr9:128350381:128350484:clu_53089:ENSG00000167114.12	rs7047373	-0.104937	0.367136	chr9:128355796:128360334:clu_49585:ENSG00000167114.12	rs10732395	0.0377915	0.318517	chr9:128350381:128350484:clu_55450:ENSG00000167114.12	rs113534562	-0.0237931	0.155415
SLC27A5	ENSG00000083807.10	chr19:58480805:58483532:clu_98811_-	chr19	58479512	58512413	-	gene	rs2003103	58509246	3167	C	T	0.1628	0.00060317	0.0781976	-0.485983	0.138567	0.0889498	0.741611	chr19:58480805:58481415:clu_24281:ENSG00000083807.9	rs3840909	0.0437213	0.0403367	chr19:58498691:58499123:clu_22773:ENSG00000083807.9	rs111521556	0.0865964	0.635526	chr19:58492640:58499123:clu_25119:ENSG00000083807.9	rs78257981	0.0425199	0.270573
SLC28A3	ENSG00000197506.8	chr9:84305345:84309629:clu_52648_	chr9	84275457	84340758	-	gene	rs1272566	84191680	149078	G	A	0.6715	5.09268e-05	0.107369	-0.410229	0.0982287	0.0314453	0.474793	NA	NA	NA	NA	NA	NA	NA	NA	NA	NA	NA	NA
SLC29A1	ENSG00000112759.18	chr6:44219782:44227260:clu_40336_+	chr6	44219505	44234151	+	gene	rs4714732	44032294	-187259	G	A	0.2151	0.000722405	0.0760552	-0.461393	0.133551	0.206521	0.922973	chr6:44247195:44248630:clu_32469:ENSG00000112759.16	rs59434918	-0.0413278	2.75125e-23	chr6:44247195:44248630:clu_30438:ENSG00000112759.16	rs2396244	-0.0519189	1.56889e-08	chr6:44247195:44248630:clu_33703:ENSG00000112759.16	rs59434918	-0.026187	3.92427e-21
SLC29A2	ENSG00000174669.12	chr11:66369532:66371244:clu_62805_-	chr11	66362521	66372214	-	gene	rs545522154	66552888	-180674	A	T	0.2733	0.00227789	0.062402	-0.422801	0.136101	0.170743	0.884548	chr11:66366191:66366431:clu_7528:ENSG00000174669.11	rs112384194	0.0773587	0.306709	chr11:66364424:66365936:clu_7035:ENSG00000174669.11	rs11227465	-0.0401484	0.111565	chr11:66369199:66369369:clu_7798:ENSG00000174669.11	rs186234792	0.0245902	0.353813
SLC29A3	ENSG00000198246.9	chr10:71323054:71344209:clu_57580_	chr10	71319259	71381423	+	gene	rs10999858	71519022	199763	C	A	0.6686	2.92025e-06	0.140436	0.544699	0.111911	0.00200832	0.0696581	chr10:71323054:71351562:clu_9907:ENSG00000198246.7	rs61461749	0.0296986	0.289547	chr10:71356243:71361954:clu_9272:ENSG00000198246.7	rs144584204	-0.0824839	0.724355	chr10:71323054:71351562:clu_10284:ENSG00000198246.7	rs2243540	0.0201009	0.00442249
SLC2A1-AS1	ENSG00000227533.6	chr1:42959577:42970249:clu_7325_	chr1	42959049	42996814	+	gene	rs79760242	42915803	-43246	T	C	0.1105	0.000398094	0.0831277	-0.665807	0.183631	0.0982046	0.768913	chr1:42970379:42973974:clu_47443:ENSG00000227533.5	rs841572	-0.0441846	2.90234e-21	chr1:42970394:42973974:clu_44365:ENSG00000227533.5	rs7413414	-0.0324801	0.228842	chr1:42970394:42973974:clu_49495:ENSG00000227533.5	rs841572	0.0187268	7.00883e-09
SLC2A10	ENSG00000197496.6	chr20:46729488:46733756:clu_102818_	chr20	46709649	46736347	+	gene	rs364681	46459977	-249672	G	C	0.0843	0.000102368	0.0991736	-0.854858	0.21396	0.034095	0.495853	chr20:46726986:46733756:clu_27468:ENSG00000197496.5	rs2425909	-0.0252272	9.67702e-05	chr20:46726986:46729353:clu_25774:ENSG00000197496.5	rs6094451	0.0316855	0.329861	chr20:46726324:46726883:clu_28417:ENSG00000197496.5	rs6063010	-0.0145844	0.333008
SLC2A11	ENSG00000133460.19	chr22:23862202:23868481:clu_107589_+	chr22	23856703	23886309	+	gene	rs738800	23816128	-40575	C	A	0.7616	0.00014898	0.0947527	-0.482955	0.123968	0.0492544	0.587807	chr22:23877869:23882459:clu_25428:ENSG00000133460.19	rs77114196	0.0541425	0.54657	chr22:23857531:23862104:clu_23839:ENSG00000133460.19	rs3818061	0.0382768	0.514901	chr22:23858029:23862104:clu_26315:ENSG00000133460.19	rs131352	0.0123017	0.332034
SLC2A12	ENSG00000146411.6	chr6:134029721:134052378:clu_38504_	chr6	133987581	134052624	-	gene	rs116971975	134207269	-154645	C	T	0.0552	0.00188966	0.0646236	-0.821581	0.259576	0.34176	0.993384	chr6:134006934:134028381:clu_33434:ENSG00000146411.5	rs116800243	-0.13019	0.05939	NA	NA	NA	NA	NA	NA	NA	NA
SLC2A13	ENSG00000151229.13	chr12:40048210:40092755:clu_67766_-	chr12	39755025	40106089	-	gene	rs11174450	39954153	151936	G	C	0.3983	0.000135934	0.0958334	0.416802	0.106319	0.0383121	0.524394	chr12:39864882:39871798:clu_3660:ENSG00000151229.12	rs112455497	-0.036369	0.40629	chr12:39830228:39864762:clu_3329:ENSG00000151229.12	rs116977877	-0.167649	0.518348	chr12:39830228:39864762:clu_3869:ENSG00000151229.12	rs7298453	-0.0124154	0.302611
SLC2A4	ENSG00000181856.15	chr17:7284089:7284217:clu_91278_+	chr17	7281718	7288257	+	gene	rs4796382	7122965	-158753	T	C	0.6337	0.000289016	0.0869213	-0.42616	0.114704	0.104761	0.784584	chr17:7283862:7283974:clu_11662:ENSG00000181856.14	rs112043618	0.0284275	0.325813	chr17:7285908:7286426:clu_10918:ENSG00000181856.14	rs2230179	-0.161543	0.668566	chr17:7283645:7283738:clu_12066:ENSG00000181856.14	rs78354379	-0.041344	0.134112
SLC2A4RG	ENSG00000125520.14	chr20:63742230:63742336:clu_103147_+	chr20	63739776	63744050	+	gene	rs534217188	63715244	-24532	C	T	0.0785	1.4566e-05	0.121951	-0.834788	0.186019	0.0280902	0.447108	chr20:63742056:63742130:clu_27852:ENSG00000125520.13	rs138630365	-0.0719524	0.469552	chr20:63740531:63741370:clu_26138:ENSG00000125520.13	rs77084999	-0.338707	0.582293	chr20:63741479:63742130:clu_28822:ENSG00000125520.13	rs6512322	-0.0100496	0.2685
SLC2A5	ENSG00000142583.18	chr1:9058250:9069504:clu_424_-	chr1	9035106	9088478	-	gene	rs74613047	9301302	-212824	G	T	0.0494	6.87918e-05	0.103845	-0.864129	0.210811	0.0645105	0.655721	NA	NA	NA	NA	chr1:9038929:9039552:clu_43212:ENSG00000142583.17	rs1229803694	-0.133408	0.479304	chr1:9047734:9057448:clu_48232:ENSG00000142583.17	rs186264186	-0.0279481	0.307421
SLC2A6	ENSG00000160326.14	chr9:133473250:133473415:clu_53724_-	chr9	133471094	133479127	-	gene	rs111240123	133726991	-247864	T	G	0.061	0.00100896	0.0720848	-0.832379	0.24801	0.285348	0.972417	chr9:133475113:133475400:clu_53403:ENSG00000160326.13	rs75619434	-0.0518852	0.441168	chr9:133476336:133477035:clu_49899:ENSG00000160326.13	rs28509311	-0.0990215	0.705164	chr9:133473600:133473980:clu_55795:ENSG00000160326.13	rs3780753	-0.0129089	0.0203708
SLC2A8	ENSG00000136856.18	chr9:127402753:127403660:clu_55768_+	chr9	127397138	127408424	+	gene	rs28546643	127409580	12442	G	T	0.2122	0.000106414	0.0987175	-0.518234	0.130039	0.021149	0.379858	chr9:127402753:127403660:clu_52986:ENSG00000136856.17	rs1138739	-0.0440943	2.27437e-15	chr9:127402753:127403660:clu_49481:ENSG00000136856.17	rs1138740	-0.0665909	3.34119e-07	chr9:127402753:127403660:clu_55351:ENSG00000136856.17	rs11790967	-0.0333322	9.46676e-19
SLC2A9	ENSG00000109667.12	chr4:10069147:10069676:clu_28987_-	chr4	9771153	10054936	-	gene	rs35150828	10064249	-9313	G	A	0.3634	7.18463e-06	0.130115	-0.511538	0.10984	0.00332988	0.104427	chr4:10069147:10069676:clu_36729:ENSG00000109667.11	rs9926	-0.0263612	0.000497666	chr4:10069147:10069676:clu_34356:ENSG00000109667.11	rs545493243	-0.0481223	0.000288738	chr4:10069147:10069676:clu_38279:ENSG00000109667.11	rs13152337	-0.0314257	1.15877e-24
SLC30A3	ENSG00000115194.11	chr2:27258307:27258753:clu_12060_-	chr2	27253684	27275817	-	gene	rs67086575	27463613	-187796	A	G	0.1134	0.0495228	0.0263423	-0.392249	0.198041	0.862996	0.999966	chr2:27258058:27258161:clu_42207:ENSG00000115194.10	rs142765274	0.0279867	0.283755	chr2:27257352:27257905:clu_39470:ENSG00000115194.10	rs2337698	0.0870544	0.686434	chr2:27258058:27258161:clu_44105:ENSG00000115194.10	rs114494479	0.0262066	0.0761134
SLC30A4	ENSG00000104154.7	chr15:45489042:45490728:clu_79432_	chr15	45479606	45522755	-	gene	rs648734	45656917	-134162	G	A	0.3895	0.000717081	0.076143	0.357501	0.103414	0.114202	0.805479	chr15:45502966:45511138:clu_17890:ENSG00000104154.6	rs7161853	0.0267637	0.447642	chr15:45511284:45521964:clu_16741:ENSG00000104154.6	rs8043258	-0.0309025	0.594801	chr15:45502966:45511138:clu_18525:ENSG00000104154.6	rs16974812	0.0236877	0.149058
SLC30A5	ENSG00000145740.19	chr5:69094338:69100807:clu_34407_+	chr5	69093949	69131069	+	gene	rs13357672	68940556	-153393	A	T	0.1308	0.000201391	0.0911939	-0.461029	0.120864	0.0370293	0.514709	chr5:69094338:69100807:clu_34670:ENSG00000145740.18	rs77862509	0.0989004	0.0387811	chr5:69113227:69114420:clu_32476:ENSG00000145740.18	rs16897464	-0.0471874	0.684727	chr5:69094338:69100807:clu_36145:ENSG00000145740.18	rs138896970	0.0754611	5.60053e-06
SLC30A6	ENSG00000152683.14	chr2:32175361:32177477:clu_16208_+	chr2	32165841	32224379	+	gene	rs56861054	32234022	68181	G	C	0.343	4.23182e-06	0.136194	-0.495762	0.103685	0.000672666	0.0276871	chr2:32206933:32209493:clu_42353:ENSG00000152683.14	rs7585389	-0.0690137	0.439203	chr2:32193983:32197344:clu_39610:ENSG00000152683.14	rs601255	0.0381298	0.377243	chr2:32193983:32197707:clu_44261:ENSG00000152683.14	rs118208	0.0105471	0.325646
SLC30A7	ENSG00000162695.12	chr1:100912246:100913663:clu_8322_+	chr1	100896076	100981757	+	gene	rs35576543	101066686	170610	A	G	0.061	0.000179325	0.0925647	0.847282	0.220307	0.0234634	0.403221	chr1:100921841:100961828:clu_48511:ENSG00000162695.11	rs111358489	0.0710742	0.358259	chr1:100974902:100975219:clu_45347:ENSG00000162695.11	rs870747	0.0297864	0.70976	chr1:100911150:100912112:clu_50622:ENSG00000162695.11	rs11166480	-0.0548576	0.0462039
SLC30A9	ENSG00000014824.14	chr4:42018505:42020416:clu_26988_+	chr4	41990502	42090461	+	gene	rs1371304	41776964	-213538	T	C	0.1657	0.000986245	0.0723555	-0.424541	0.126238	0.140241	0.848956	chr4:42001780:42018111:clu_36998:ENSG00000014824.13	rs112140795	-0.0601742	0.577891	chr4:42060246:42062986:clu_34614:ENSG00000014824.13	rs148250848	-0.122904	0.61872	chr4:42001780:42018111:clu_38572:ENSG00000014824.13	rs114445933	-0.0510317	0.145551
SLC31A1	ENSG00000136868.11	chr9:113256277:113257113:clu_55493_+	chr9	113221544	113264492	+	gene	rs4979232	113286594	65050	A	G	0.2849	0.00398652	0.055754	0.336268	0.114923	0.604505	0.999966	chr9:113256277:113257113:clu_52687:ENSG00000136868.10	rs62555329	-0.0448325	0.161531	chr9:113256277:113257113:clu_49202:ENSG00000136868.10	rs12339803	0.031959	0.639681	chr9:113256277:113257113:clu_55045:ENSG00000136868.10	rs146216586	-0.0377017	0.235314
SLC31A2	ENSG00000136867.11	chr9:113161698:113162749:clu_55492_+	chr9	113150976	113164140	+	gene	rs3810909	113169412	18436	A	G	0.2384	0.000590159	0.0784565	0.471004	0.134055	0.186036	0.902586	chr9:113151080:113157727:clu_52677:ENSG00000136867.10	rs4979223	0.0132879	0.561299	chr9:113151080:113157727:clu_49194:ENSG00000136867.10	rs118073348	-0.0688196	0.684491	chr9:113161698:113162749:clu_55037:ENSG00000136867.10	rs7027743	-0.00992671	0.313794
SLC33A1	ENSG00000169359.16	chr3:155802591:155806139:clu_25586_-	chr3	155821024	155854456	-	gene	rs7618886	156016764	-162308	T	G	0.8488	0.000282719	0.0871821	0.543895	0.146154	0.0418372	0.547023	chr3:155828377:155829688:clu_41117:ENSG00000169359.13	rs4130599	-0.0720517	0.0239948	chr3:155833585:155842432:clu_38482:ENSG00000169359.13	rs404570	0.0397281	0.38989	chr3:155833585:155842432:clu_42926:ENSG00000169359.13	rs112013645	0.0182884	0.000748164
SLC35A1	ENSG00000164414.18	chr6:87477539:87488058:clu_40769_+	chr6	87470623	87512336	+	gene	rs9450639	87232310	-238313	C	T	0.4215	0.000249548	0.088659	0.350728	0.0933825	0.0215941	0.384669	chr6:87477539:87488058:clu_32870:ENSG00000164414.17	rs1940893	0.0167671	0.544752	chr6:87473019:87500508:clu_30805:ENSG00000164414.17	rs171399	-0.0798689	0.38833	chr6:87473019:87477362:clu_34165:ENSG00000164414.17	rs13210524	0.0115604	0.228264
SLC35A3	ENSG00000117620.15	chr1:99993741:100007034:clu_8286_+	chr1	99969351	100035634	+	gene	rs482047	100028226	58875	G	A	0.1366	1.81027e-06	0.145881	0.744328	0.149569	0.000503473	0.0217727	chr1:99975069:99993537:clu_48472:ENSG00000117620.14	rs113432912	-0.053837	1.18049e-07	chr1:99975069:99993537:clu_45312:ENSG00000117620.14	rs12042547	0.0571507	0.58855	chr1:99970162:99993537:clu_50582:ENSG00000117620.14	rs17121827	0.0461323	1.87222e-21
SLC35A4	ENSG00000176087.15	chr5:140564858:140565873:clu_35467_+	chr5	140564828	140569100	+	gene	rs778598	140661336	96890	T	C	0.1715	0.00048936	0.0806795	0.562649	0.157727	0.0377287	0.52029	chr5:140565971:140566565:clu_35584:ENSG00000176087.14	rs566266970	-0.051298	0.390258	chr5:140565971:140566565:clu_33299:ENSG00000176087.14	rs2074611	0.0442676	0.489212	chr5:140564858:140565873:clu_37093:ENSG00000176087.14	rs3777101	-0.0392747	0.352067
SLC35A5	ENSG00000138459.9	chr3:112573956:112580546:clu_21607_	chr3	112561709	112585579	+	gene	rs114865042	112367536	-194173	T	C	0.2267	0.00167561	0.0660531	-0.223826	0.069894	0.468363	0.999966	chr3:112562273:112563385:clu_40362:ENSG00000138459.8	rs9859731	-0.0148161	0.371113	chr3:112562273:112563385:clu_37745:ENSG00000138459.8	rs79260251	-0.179843	0.0150878	chr3:112562273:112563385:clu_42107:ENSG00000138459.8	rs56372737	0.0093455	0.456128
SLC35B1	ENSG00000121073.15	chr17:49707068:49707730:clu_89797_-	chr17	49700934	49709014	-	gene	rs9902552	49942826	-233812	A	C	0.189	1.29959e-05	0.123272	-0.618941	0.137077	0.00553986	0.153448	chr17:49706334:49706965:clu_13273:ENSG00000121073.13	rs7216539	0.0338307	0.336912	chr17:49701922:49702858:clu_12434:ENSG00000121073.13	rs72835712	0.160111	0.665888	chr17:49707068:49707343:clu_13752:ENSG00000121073.13	rs60124448	-0.0197017	0.307206
SLC35B2	ENSG00000157593.19	chr6:44256878:44257400:clu_37394_-	chr6	44254096	44257890	-	gene	rs12193814	44500152	-242262	G	A	0.1017	0.00523096	0.0525328	0.466712	0.164601	0.76427	0.999966	chr6:44256496:44256685:clu_32471:ENSG00000157593.18	rs148875143	-0.0571963	0.172044	chr6:44256496:44256685:clu_30440:ENSG00000157593.18	rs73733861	-0.0385819	0.723268	chr6:44255644:44256685:clu_33706:ENSG00000157593.18	rs114722093	0.0305729	0.433209
SLC35B3	ENSG00000124786.11	chr6:8434430:8435228:clu_36399_-	chr6	8411463	8435611	-	gene	rs2184581	8433347	2214	G	T	0.4244	1.56636e-07	0.173321	-0.53244	0.0965671	0.000184173	0.00927331	chr6:8422624:8427937:clu_31266:ENSG00000124786.9	rs17133493	-0.0819202	0.432441	chr6:8434430:8435439:clu_29304:ENSG00000124786.9	rs111410085	0.109291	0.527471	chr6:8430157:8435343:clu_32455:ENSG00000124786.9	rs77557413	0.0660358	0.0121226
SLC35B4	ENSG00000205060.11	chr7:134294961:134295080:clu_44259_-	chr7	134289332	134316930	-	gene	rs2544213	134298115	18815	G	C	0.5	2.74841e-08	0.192386	-0.528914	0.0899946	3.46829e-05	0.00211961	chr7:134304854:134306672:clu_30654:ENSG00000205060.10	rs2113565	0.0160855	0.495475	NA	NA	NA	NA	chr7:134302110:134304805:clu_31805:ENSG00000205060.10	rs35194502	0.025236	0.30101
SLC35C1	ENSG00000181830.8	chr11:45804517:45805810:clu_64793_	chr11	45804072	45813015	+	gene	rs11038647	45772585	-31487	A	C	0.1512	0.0203745	0.0365435	-0.358141	0.152715	0.866766	0.999966	chr11:45806336:45810776:clu_6740:ENSG00000181830.8	rs3758718	0.0215389	0.461869	chr11:45806336:45810776:clu_6250:ENSG00000181830.8	rs11603074	-0.0722511	0.375737	chr11:45806336:45810776:clu_7034:ENSG00000181830.8	rs61884462	-0.03373	0.0969942
SLC35C2	ENSG00000080189.15	chr20:46357773:46358387:clu_104082_-	chr20	46345980	46364458	-	gene	rs117275787	46284851	79607	G	A	0.0581	0.000545335	0.0793943	-0.825115	0.233331	0.1578	0.871869	chr20:46358763:46363900:clu_27447:ENSG00000080189.14	rs184076455	0.0659595	0.515121	chr20:46355241:46356574:clu_25755:ENSG00000080189.14	rs6104416	0.117082	0.589689	chr20:46355241:46356574:clu_28393:ENSG00000080189.14	rs140580503	0.0496071	0.0836252
SLC35D1	ENSG00000116704.8	chr1:67042328:67047265:clu_2094_	chr1	66999350	67054148	-	gene	rs2755255	67044332	9816	G	C	0.6948	6.43238e-08	0.183118	0.616645	0.10816	0.000142775	0.0073913	chr1:67021602:67042236:clu_48068:ENSG00000116704.7	rs146905605	-0.088759	0.255072	chr1:67004448:67009085:clu_44936:ENSG00000116704.7	rs148693544	-0.127282	0.720383	chr1:67052857:67052956:clu_50139:ENSG00000116704.7	rs664533	-0.0116567	0.435486
SLC35D2	ENSG00000130958.13	chr9:96324169:96336717:clu_52870_-	chr9	96313444	96383711	-	gene	rs145163858	96279915	103796	G	A	0.189	0.000233722	0.0894339	0.480781	0.1274	0.0475447	0.579263	chr9:96321341:96324091:clu_52398:ENSG00000130958.11	rs73654643	0.0806372	0.0102401	chr9:96368305:96383477:clu_48949:ENSG00000130958.11	rs116879482	-0.150897	3.58913e-11	chr9:96321341:96324091:clu_54747:ENSG00000130958.11	rs73654885	0.0773205	1.6223e-06
SLC35E1	ENSG00000127526.15	chr19:16568169:16571512:clu_96950_-	chr19	16549831	16572415	-	gene	rs1840828	16331801	240614	C	T	0.5145	0.00996481	0.0449187	-0.289453	0.110841	0.745736	0.999966	chr19:16553909:16555152:clu_22156:ENSG00000127526.14	rs201094405	-0.0436461	0.389935	chr19:16555397:16566532:clu_20799:ENSG00000127526.14	rs66554819	-0.0519289	0.106484	chr19:16553909:16555152:clu_22992:ENSG00000127526.14	rs17709957	-0.0246886	0.294484
SLC35E2A	ENSG00000215790.7	chr1:1675590:1676064:clu_160_	chr1	1724838	1745999	-	gene	rs61776790	1676790	69202	C	T	0.3547	9.36605e-22	0.470328	-1.04141	0.0917781	1.13357e-16	5.35907e-14	chr1:1739704:1745724:clu_45949:ENSG00000215790.6	rs2281175	-0.0460756	2.45238e-25	chr1:1739704:1745724:clu_42993:ENSG00000215790.6	rs2076327	0.0632519	2.05388e-08	chr1:1734835:1738321:clu_47984:ENSG00000215790.6	rs2072924	-0.0520662	6.36078e-30
SLC35E2B	ENSG00000189339.12	chr1:1675590:1676064:clu_160_-	chr1	1659529	1692795	-	gene	rs61776790	1676790	16005	C	T	0.3547	9.36605e-22	0.470328	-1.04141	0.0917781	1.23741e-16	5.82917e-14	chr1:1734835:1738321:clu_45940:ENSG00000189339.11	rs2072924	-0.0616339	1.08437e-10	chr1:1734835:1738321:clu_42985:ENSG00000189339.11	rs533440831	0.121038	6.39234e-05	chr1:1734835:1738321:clu_47984:ENSG00000189339.11	rs2072924	-0.0520662	4.14583e-29
SLC35E3	ENSG00000175782.10	chr12:68746779:68747930:clu_71496_+	chr12	68746176	68793964	+	gene	rs556176642	68553494	-192631	T	G	0.0872	0.00110759	0.070976	-0.51419	0.154489	0.209976	0.924779	chr12:68748245:68752032:clu_4573:ENSG00000175782.9	rs142376655	0.0789003	0.484467	chr12:68748245:68752032:clu_4190:ENSG00000175782.9	rs4761161	-0.0295762	0.429233	chr12:68759239:68764704:clu_4819:ENSG00000175782.9	rs11615045	-0.0117362	0.159664
SLC35E4	ENSG00000100036.13	chr22:30637069:30646598:clu_107800_+	chr22	30635781	30669016	+	gene	rs2040802	30861937	226156	T	C	0.4767	0.00770884	0.0479457	-0.316051	0.116958	0.764952	0.999966	NA	NA	NA	NA	NA	NA	NA	NA	NA	NA	NA	NA
SLC35F2	ENSG00000110660.15	chr11:107805515:107806717:clu_63509_-	chr11	107790991	107928293	-	gene	rs7109991	107796322	131971	C	G	0.0698	0.000563961	0.0789956	0.72014	0.204203	0.113111	0.802747	chr11:107815965:107858658:clu_8355:ENSG00000110660.14	rs3102091	-0.0170878	0.107295	chr11:107805515:107806717:clu_7825:ENSG00000110660.14	rs12807088	0.0766309	0.592067	chr11:107811794:107815790:clu_8663:ENSG00000110660.14	rs562807154	-0.0403622	0.445054
SLC35F5	ENSG00000115084.14	chr2:113755544:113755855:clu_13717_-	chr2	113705011	113756693	-	gene	rs4321376	113756324	369	C	T	0.1919	8.27206e-05	0.10168	0.485489	0.119838	0.0261264	0.429139	chr2:113755544:113756370:clu_43816:ENSG00000115084.13	rs12620183	-0.0254186	0.123255	chr2:113725537:113729401:clu_40965:ENSG00000115084.13	rs72942471	-0.0973805	0.669643	chr2:113755544:113756370:clu_45747:ENSG00000115084.13	rs75661355	-0.0179847	0.113842
SLC35F6	ENSG00000213699.9	chr2:26775676:26778042:clu_16004_	chr2	26764284	26781231	+	gene	rs4665865	26515828	-248456	C	A	0.8953	0.0032282	0.0582588	-0.53871	0.179869	0.342166	0.993417	chr2:26776482:26778042:clu_42156:ENSG00000213699.8	rs72849125	-0.0585752	0.518863	chr2:26775215:26775464:clu_39421:ENSG00000213699.8	rs2053365	0.0767976	0.608953	chr2:26764426:26774251:clu_44048:ENSG00000213699.8	rs147468813	-0.0467408	0.306363
SLC35G1	ENSG00000176273.15	chr10:93894160:93906252:clu_58066_+	chr10	93893973	93956062	+	gene	rs72810642	93806112	-87861	G	A	0.2122	0.0020823	0.0634693	0.432878	0.138089	0.245084	0.950142	NA	NA	NA	NA	chr10:93906385:93907099:clu_9654:ENSG00000176273.14	rs146461307	0.0850532	0.571092	NA	NA	NA	NA
SLC35G2	ENSG00000168917.9	chr3:136819214:136854443:clu_22084_	chr3	136818647	136855888	+	gene	rs188503082	136963681	145034	T	C	0.1337	0.0077298	0.0479137	0.458629	0.16978	0.364604	0.999966	chr3:136819628:136854443:clu_40886:ENSG00000168917.8	rs9826032	0.0887543	0.0194093	chr3:136819214:136854443:clu_38252:ENSG00000168917.8	rs78419938	0.0667084	0.559338	chr3:136819214:136854443:clu_42660:ENSG00000168917.8	rs9845460	0.0162331	0.00046352
SLC36A1	ENSG00000123643.13	chr5:151467925:151473673:clu_35744_+	chr5	151437046	151492379	+	gene	rs13174422	151529948	92902	G	A	0.2674	5.48245e-05	0.106506	-0.441269	0.10614	0.0281238	0.447456	chr5:151467925:151473673:clu_35870:ENSG00000123643.12	rs357620	0.0256829	6.50635e-05	chr5:151447813:151458788:clu_33573:ENSG00000123643.12	rs183172854	-0.123607	0.649984	chr5:151479489:151487983:clu_37413:ENSG00000123643.12	rs76654970	-0.0257709	0.000239212
SLC36A4	ENSG00000180773.15	chr11:93168171:93170111:clu_63344_-	chr11	93144174	93197991	-	gene	rs74969053	93143202	54789	G	A	0.0843	0.00106347	0.0714592	-0.606813	0.181653	0.152809	0.866438	chr11:93148844:93154108:clu_8200:ENSG00000180773.14	rs12279295	-0.0586502	0.537192	chr11:93148844:93154108:clu_7684:ENSG00000180773.14	rs113628110	-0.153245	0.501516	chr11:93180881:93181691:clu_8484:ENSG00000180773.14	rs11019960	-0.0285202	0.263911
SLC37A1	ENSG00000160190.14	chr21:42539647:42542404:clu_104971_+	chr21	42496008	42581440	+	gene	rs3788015	42445480	-50528	C	G	0.2122	0.000118465	0.0974543	-0.514293	0.129975	0.0632488	0.650212	chr21:42564793:42565827:clu_28298:ENSG00000160190.13	rs192233122	0.0790574	0.587661	chr21:42543602:42547103:clu_26542:ENSG00000160190.13	rs145521368	-0.133989	0.639681	chr21:42543602:42547103:clu_29286:ENSG00000160190.13	rs3827231	0.0105799	0.431618
SLC37A2	ENSG00000134955.11	chr11:125081906:125082244:clu_66782_+	chr11	125063067	125090312	+	gene	rs681452	125202762	139460	C	A	0.5087	0.000384825	0.0835295	-0.419506	0.115397	0.117398	0.812426	chr11:125077323:125077450:clu_8813:ENSG00000134955.11	rs11220058	-0.0169075	0.288302	chr11:125076838:125077230:clu_8248:ENSG00000134955.11	rs73020389	0.053253	0.730569	chr11:125083877:125084234:clu_9140:ENSG00000134955.11	rs117244548	0.0502653	0.403804
SLC37A3	ENSG00000157800.18	chr7:140379888:140380282:clu_44397_-	chr7	140293693	140404433	-	gene	rs55953323	140379669	24764	G	T	0.186	1.11192e-08	0.202148	0.642407	0.105987	9.66855e-05	0.00528866	chr7:140351969:140352062:clu_30772:ENSG00000157800.17	rs9791872	-0.0548274	0.00107226	chr7:140360336:140364408:clu_28842:ENSG00000157800.17	rs113951414	0.17073	0.0416114	chr7:140351969:140352062:clu_31928:ENSG00000157800.17	rs9791872	-0.0403677	2.0255e-06
SLC37A4	ENSG00000137700.18	chr11:119026688:119026937:clu_63774_-	chr11	119024114	119030906	-	gene	rs8301	119024785	6121	C	G	0.2093	0.000445896	0.0817829	-0.492454	0.137032	0.0744693	0.694353	chr11:119026688:119026937:clu_8668:ENSG00000137700.17	rs11607839	0.0209752	0.18318	chr11:119029564:119030849:clu_8120:ENSG00000137700.17	rs480435	0.171148	0.628943	chr11:119028426:119029222:clu_8987:ENSG00000137700.17	rs561138502	-0.0445954	0.408986
SLC38A1	ENSG00000111371.16	chr12:46243314:46268526:clu_67828_-	chr12	46183063	46270017	-	gene	rs2242355	46268702	1315	G	C	0.593	2.54965e-07	0.167916	0.521387	0.0963858	0.000148852	0.00767588	chr12:46229639:46239679:clu_3726:ENSG00000111371.15	rs79824976	-0.0539927	0.4669	chr12:46243314:46268526:clu_3381:ENSG00000111371.15	rs192968099	0.0556068	0.688705	chr12:46243314:46268865:clu_3940:ENSG00000111371.15	rs9795971	-0.0118139	0.170757
SLC38A10	ENSG00000157637.13	chr17:81250093:81251493:clu_90706_-	chr17	81244811	81295547	-	gene	rs8064471	81119342	176205	C	T	0.5785	6.11918e-05	0.105218	0.412683	0.0999416	0.0310264	0.472293	chr17:81247061:81251493:clu_14372:ENSG00000157637.12	rs35900115	0.0383562	1.13205e-10	chr17:81247061:81251493:clu_13502:ENSG00000157637.12	rs148056883	0.0449817	0.00754105	chr17:81247061:81251493:clu_14922:ENSG00000157637.12	rs11656141	0.0312163	1.41173e-19
SLC38A2	ENSG00000134294.14	chr12:46365189:46366864:clu_67829_-	chr12	46358188	46372773	-	gene	rs2125645	46230024	142749	G	A	0.6163	0.000807676	0.0747295	-0.400783	0.117115	0.109601	0.795675	chr12:46367340:46370512:clu_3729:ENSG00000134294.13	rs73095465	-0.0642944	0.412017	chr12:46366240:46366864:clu_3383:ENSG00000134294.13	rs117675993	0.138391	0.673734	chr12:46367340:46370512:clu_3945:ENSG00000134294.13	rs138606916	-0.0185262	0.441031
SLC38A6	ENSG00000139974.15	chr14:61046167:61048151:clu_76077_+	chr14	60981114	61083733	+	gene	rs4488373	61211238	230124	T	G	0.2471	0.000105332	0.0988377	0.469686	0.117778	0.0167237	0.327965	chr14:61052985:61078830:clu_20015:ENSG00000139974.15	rs912621	0.0202191	0.514753	chr14:61052135:61078830:clu_18726:ENSG00000139974.15	rs116926776	0.0605311	0.723444	chr14:61051931:61052041:clu_20795:ENSG00000139974.15	rs117942566	-0.0526215	0.393452
SLC38A7	ENSG00000103042.9	chr16:58667487:58670113:clu_84287_	chr16	58665109	58684770	-	gene	rs9939045	58504839	179931	A	T	0.689	0.00195394	0.0642258	0.405691	0.1286	0.323491	0.987594	chr16:58672243:58675940:clu_16328:ENSG00000103042.8	rs2731754	-0.0177879	0.541532	chr16:58672243:58675940:clu_15333:ENSG00000103042.8	rs16959623	-0.0482482	0.640552	chr16:58678474:58678696:clu_16964:ENSG00000103042.8	rs76475900	0.0443745	0.436721
SLC38A9	ENSG00000177058.12	chr5:55697992:55711452:clu_31761_-	chr5	55625845	55773194	-	gene	rs72760037	55688757	84437	C	T	0.5785	2.48719e-10	0.242002	-0.702151	0.103198	2.7453e-07	2.72009e-05	chr5:55697992:55711452:clu_34524:ENSG00000177058.11	rs7705296	-0.0242215	0.000180445	chr5:55697992:55704322:clu_32343:ENSG00000177058.11	rs73758751	-0.0541543	0.408462	chr5:55697992:55711452:clu_35976:ENSG00000177058.11	rs7721054	-0.0162174	0.000108846
SLC39A1	ENSG00000143570.18	chr1:153968184:153968522:clu_9744_+	chr1	153959099	153968184	-	gene	rs4437871	154161546	193362	T	C	0.8866	4.25912e-05	0.109461	-0.751668	0.178049	0.0062337	0.167208	chr1:153962747:153963059:clu_49311:ENSG00000143570.17	rs4309017	0.0340856	8.655e-06	chr1:153962747:153963059:clu_46091:ENSG00000143570.17	rs2072704	-0.0497159	0.0416114	chr1:153962747:153963177:clu_51482:ENSG00000143570.17	rs12032227	0.0175532	0.00624531
SLC39A10	ENSG00000196950.14	chr2:195713553:195716637:clu_18775_+	chr2	195575977	195737702	+	gene	rs112443640	195556952	-19025	C	T	0.1221	0.000565039	0.0789729	-0.614534	0.174285	0.0755943	0.698761	chr2:195683906:195706616:clu_44722:ENSG00000196950.13	rs202127426	-0.0805204	0.36085	chr2:195718332:195728159:clu_41849:ENSG00000196950.13	rs78170475	-0.0935679	0.704867	chr2:195718332:195728159:clu_46741:ENSG00000196950.13	rs71009095	0.0240493	0.339661
SLC39A11	ENSG00000133195.11	chr17:72849804:72947752:clu_90305_-	chr17	72645949	73092712	-	gene	rs11870739	73308364	-215652	C	T	0.0901	0.00283211	0.0598138	-0.558041	0.183733	0.612339	0.999966	chr17:72649268:72736650:clu_13878:ENSG00000133195.11	rs9944510	-0.0222318	0.0117355	chr17:72838120:72849634:clu_13015:ENSG00000133195.11	rs139297547	0.14253	0.237757	chr17:72725836:72736650:clu_14395:ENSG00000133195.11	rs1864686	0.0280198	6.69786e-20
SLC39A13	ENSG00000165915.14	chr11:47412467:47413597:clu_64883_+	chr11	47407132	47416496	+	gene	rs2293576	47413435	6303	G	A	0.3314	4.51982e-09	0.211756	-0.592129	0.0948736	2.73498e-06	0.000217832	chr11:47412467:47413597:clu_6843:ENSG00000165915.13	rs2293576	-0.054064	4.52335e-23	chr11:47412467:47413597:clu_6360:ENSG00000165915.13	rs2293576	-0.0776326	3.06481e-11	chr11:47412467:47413597:clu_7134:ENSG00000165915.13	rs2293576	-0.0402955	1.79303e-40
SLC39A14	ENSG00000104635.14	chr8:22417835:22419552:clu_49975_+	chr8	22367249	22434129	+	gene	rs7014360	22364948	-2330	C	T	0.9012	0.00102971	0.0718427	-0.562993	0.16805	0.208728	0.924613	chr8:22367408:22390730:clu_54074:ENSG00000104635.13	rs370078431	0.0365604	0.302878	chr8:22390847:22404696:clu_50535:ENSG00000104635.13	rs117323841	0.0964766	0.314805	chr8:22408496:22412037:clu_56522:ENSG00000104635.13	rs140163405	-0.061279	0.00559436
SLC39A3	ENSG00000141873.11	chr19:2737379:2739945:clu_95974_-	chr19	2732204	2740028	-	gene	rs72978723	2643999	96029	C	T	0.1134	0.00078183	0.075116	-0.598358	0.174363	0.290315	0.975396	chr19:2737379:2739945:clu_21202:ENSG00000141873.10	rs62119661	0.0376947	0.448968	chr19:2737379:2739945:clu_19860:ENSG00000141873.10	rs188462305	-0.103336	0.630386	chr19:2733485:2737048:clu_22033:ENSG00000141873.10	rs10411759	0.0112139	0.455049
SLC39A4	ENSG00000147804.9	chr8:144413389:144413513:clu_49513_-	chr8	144409742	144416895	-	gene	rs4925859	144447718	-30874	G	A	0.2994	0.0109293	0.0438316	0.351498	0.136337	0.592094	0.999966	chr8:144413389:144413513:clu_55582:ENSG00000147804.9	rs111338243	-0.0589703	0.197806	chr8:144412946:144413513:clu_51929:ENSG00000147804.9	rs2280929	0.0399971	0.0657996	chr8:144412946:144413513:clu_58139:ENSG00000147804.9	rs34644439	0.0323437	0.152025
SLC39A5	ENSG00000139540.12	chr12:56226419:56229014:clu_71200_+	chr12	56230049	56237846	+	gene	rs872103	56274390	44341	A	G	0.1192	0.000276529	0.0874441	0.586194	0.157261	0.0307373	0.470095	NA	NA	NA	NA	NA	NA	NA	NA	NA	NA	NA	NA
SLC39A6	ENSG00000141424.13	chr18:36127016:36129101:clu_95311_-	chr18	36108531	36129385	-	gene	rs62101305	36309980	-180595	A	G	0.0552	0.00292486	0.059431	-0.737597	0.243682	0.382421	0.999966	chr18:36127016:36129114:clu_24711:ENSG00000141424.12	rs8094906	0.0536512	0.565183	chr18:36127016:36129114:clu_23183:ENSG00000141424.12	rs1785915	-0.0272671	0.609963	chr18:36127016:36129101:clu_25546:ENSG00000141424.12	rs75171166	0.0247522	0.395004
SLC39A7	ENSG00000112473.18	chr6:33202125:33202263:clu_39872_+	chr6	33200445	33204439	+	gene	rs86567	33008982	-191463	G	T	0.5785	0.0138996	0.041009	0.22974	0.0922613	0.942287	0.999966	chr6:33200938:33201242:clu_31958:ENSG00000112473.17	rs12190797	-0.0381989	0.00994473	chr6:33201913:33202072:clu_29962:ENSG00000112473.17	rs56784903	-0.0955858	0.624966	NA	NA	NA	NA
SLC39A8	ENSG00000138821.13	chr4:102315830:102324250:clu_30061_-	chr4	102251041	102431258	-	gene	rs4699027	102420544	10714	C	T	0.2703	4.10808e-05	0.109883	0.48679	0.115058	0.0106315	0.243397	chr4:102305111:102307436:clu_37604:ENSG00000138821.12	rs6829701	0.0173457	0.231864	chr4:102305111:102307436:clu_35173:ENSG00000138821.12	rs6829701	0.0402219	0.448666	chr4:102263193:102267490:clu_39226:ENSG00000138821.12	rs62323869	-0.0323744	0.410462
SLC39A9	ENSG00000029364.12	chr14:69424202:69441832:clu_76225_+	chr14	69398015	69462390	+	gene	rs199652245	69312076	-85939	T	C	0.2093	0.000315882	0.0858688	-0.509025	0.137925	0.0595233	0.635879	chr14:69399465:69424094:clu_20156:ENSG00000029364.11	rs8014520	0.0158387	0.573975	chr14:69399465:69424094:clu_18856:ENSG00000029364.11	rs10144056	-0.0968693	0.710498	chr14:69442266:69453241:clu_20946:ENSG00000029364.11	rs17106265	0.011489	0.278037
SLC3A2	ENSG00000168003.16	chr11:62882066:62882908:clu_65224_+	chr11	62856102	62888875	+	gene	rs11231306	63017721	161717	G	C	0.6192	0.000510328	0.0801817	0.378611	0.106494	0.0758964	0.69945	chr11:62882999:62884457:clu_7172:ENSG00000168003.16	rs517272	-0.0216979	0.269368	chr11:62885608:62888135:clu_6691:ENSG00000168003.16	rs113848876	-0.132513	0.58814	chr11:62882999:62884457:clu_7448:ENSG00000168003.16	rs4726	-0.0226995	5.02474e-07
SLC40A1	ENSG00000138449.10	chr2:189578353:189579813:clu_14650_-	chr2	189560579	189583758	-	gene	rs1437883	189594742	-10984	G	A	0.75	0.00262312	0.0607248	-0.331435	0.10825	0.191871	0.909918	chr2:189571841:189572846:clu_44656:ENSG00000138449.10	rs73047725	-0.0917555	0.0044766	chr2:189575320:189579813:clu_41777:ENSG00000138449.10	rs10184579	0.133741	0.42624	chr2:189578353:189579813:clu_46671:ENSG00000138449.10	rs256555	0.0235302	0.365515
SLC41A1	ENSG00000133065.11	chr1:205811087:205812808:clu_5115_-	chr1	205789094	205813748	-	gene	rs823137	205769174	44574	G	A	0.2907	0.00138758	0.0682961	0.350659	0.107558	0.238319	0.944606	chr1:205798815:205798957:clu_50559:ENSG00000133065.10	rs3813961	-0.0516317	0.465843	chr1:205798815:205798957:clu_47260:ENSG00000133065.10	rs146515032	-0.0982355	0.71128	chr1:205798815:205798957:clu_52778:ENSG00000133065.10	rs1772153	-0.0117779	0.175013
SLC41A2	ENSG00000136052.9	chr12:104928694:104958088:clu_69038_	chr12	104802553	104958744	-	gene	rs7299346	104877770	80974	A	G	0.6744	0.000148134	0.0948199	-0.460268	0.118098	0.0270069	0.437253	chr12:104861370:104866432:clu_4993:ENSG00000136052.9	rs146325416	-0.0698538	0.246115	chr12:104805337:104844472:clu_4581:ENSG00000136052.9	rs12306264	-0.0925804	0.611848	chr12:104805337:104844472:clu_5287:ENSG00000136052.9	rs78580580	-0.0319261	0.2897
SLC41A3	ENSG00000114544.16	chr3:126033678:126067947:clu_25127_-	chr3	126006355	126101561	-	gene	rs6784741	126027960	73601	A	G	0.625	6.14273e-05	0.105173	0.510811	0.123735	0.0250902	0.419617	chr3:126068246:126083929:clu_40631:ENSG00000114544.16	rs17523380	0.040635	3.28574e-14	chr3:126033678:126067947:clu_38007:ENSG00000114544.16	rs2365017	0.0386035	0.0717741	chr3:126033678:126067947:clu_42396:ENSG00000114544.16	rs4077563	-0.024842	2.59591e-15
SLC43A1	ENSG00000149150.9	chr11:57496164:57497753:clu_62295_	chr11	57484534	57515780	-	gene	rs78880876	57365534	150246	A	G	0.1105	0.00180631	0.06516	-0.55479	0.174511	0.180007	0.895291	chr11:57514124:57515444:clu_6915:ENSG00000149150.8	rs78798755	-0.068986	0.206978	chr11:57494171:57500779:clu_6427:ENSG00000149150.8	rs117303564	0.116409	0.472218	chr11:57494171:57500779:clu_7200:ENSG00000149150.8	rs2454664	0.0111464	0.367921
SLC43A2	ENSG00000167703.14	chr17:1576720:1578250:clu_87900_-	chr17	1569267	1628886	-	gene	rs111871802	1500670	128216	A	G	0.0494	0.00296712	0.0592605	-0.49495	0.163768	0.743447	0.999966	chr17:1578323:1583204:clu_11264:ENSG00000167703.14	rs188260013	-0.0896947	0.401923	chr17:1578323:1583204:clu_10524:ENSG00000167703.14	rs149610608	-0.0973866	0.674055	chr17:1615034:1616562:clu_11668:ENSG00000167703.14	rs7218427	0.0099291	0.436827
SLC43A3	ENSG00000134802.17	chr11:57426352:57426588:clu_62293_-	chr11	57406954	57427580	-	gene	rs12420590	57426322	1258	C	G	0.1366	4.67541e-06	0.135052	-0.659	0.138499	0.00157167	0.0567194	chr11:57426352:57426588:clu_6911:ENSG00000134802.17	rs12420590	-0.0466037	1.5909e-12	chr11:57426352:57426588:clu_6425:ENSG00000134802.17	rs12420590	-0.056826	0.00515638	chr11:57426352:57426588:clu_7197:ENSG00000134802.17	rs12420590	-0.0362398	2.73694e-17
SLC44A1	ENSG00000070214.16	chr9:105357255:105358344:clu_55371_+	chr9	105244622	105439171	+	gene	rs56403129	105263692	19070	T	C	0.3983	0.000160903	0.0938444	0.374023	0.0965187	0.0492794	0.58793	chr9:105348451:105356212:clu_52567:ENSG00000070214.15	rs327965	-0.0630241	0.576954	chr9:105363007:105364555:clu_49097:ENSG00000070214.15	rs150802978	-0.333185	0.655956	chr9:105357255:105358344:clu_54926:ENSG00000070214.15	rs13287980	0.0144359	0.354376
SLC44A2	ENSG00000129353.15	chr19:10635073:10635163:clu_99456_+	chr19	10602457	10644557	+	gene	rs35523350	10562626	-39831	C	A	0.1744	0.000400488	0.0830566	0.425256	0.117341	0.0747513	0.695567	chr19:10625670:10626253:clu_21760:ENSG00000129353.14	rs113305450	-0.0515241	0.0151574	chr19:10627795:10627920:clu_20406:ENSG00000129353.14	rs11673542	0.0344731	0.585676	chr19:10625670:10626253:clu_22589:ENSG00000129353.14	rs79011483	-0.0329826	0.00881441
SLC44A3	ENSG00000143036.17	chr1:94840037:94842000:clu_8236_+	chr1	94820342	94895246	+	gene	rs2893276	94838103	17761	T	C	0.407	6.77892e-06	0.130784	-0.444675	0.0952018	0.00732616	0.187181	chr1:94891267:94894818:clu_48431:ENSG00000143036.16	rs859052	0.0211169	0.0611385	chr1:94840037:94842000:clu_45266:ENSG00000143036.16	rs4847361	0.085713	3.21487e-05	chr1:94864899:94867331:clu_50530:ENSG00000143036.16	rs34290853	-0.0129362	0.338774
SLC44A5	ENSG00000137968.16	chr1:75219892:75222361:clu_2172_-	chr1	75202131	75611116	-	gene	rs12760091	75645988	-34872	C	T	0.5552	0.0014429	0.0678312	-0.399223	0.122904	0.139087	0.847954	NA	NA	NA	NA	NA	NA	NA	NA	NA	NA	NA	NA
SLC45A1	ENSG00000162426.14	chr1:8326042:8330209:clu_6138_+	chr1	8317826	8344167	+	gene	rs56055504	8246763	-71351	G	A	0.1308	0.00018758	0.0920332	0.614427	0.160269	0.0479265	0.581016	chr1:8330936:8335437:clu_46174:ENSG00000162426.14	rs145677657	-0.0727474	0.255936	chr1:8335590:8337816:clu_43201:ENSG00000162426.14	rs76274686	-0.109042	0.363023	chr1:8324726:8325298:clu_48220:ENSG00000162426.14	rs138802366	-0.0441122	0.195493
SLC45A4	ENSG00000022567.9	chr8:141211697:141212197:clu_49327_-	chr8	141207166	141308305	-	gene	rs55686239	141417017	-108712	C	T	0.0959	0.000196369	0.0914923	-0.780466	0.204241	0.0751218	0.697318	chr8:141212556:141215759:clu_55338:ENSG00000022567.9	rs72683597	-0.045104	0.105771	chr8:141219829:141221577:clu_51695:ENSG00000022567.9	rs7014062	-0.0337539	0.632407	chr8:141212556:141215759:clu_57884:ENSG00000022567.9	rs13257363	-0.0110098	0.300572
SLC46A1	ENSG00000076351.13	chr17:28400766:28402238:clu_88784_-	chr17	28394642	28407197	-	gene	rs62065288	28429750	-22553	T	C	0.1221	0.00437442	0.0546525	0.461451	0.159379	0.32308	0.987316	NA	NA	NA	NA	NA	NA	NA	NA	NA	NA	NA	NA
SLC46A3	ENSG00000139508.14	chr13:28718022:28718742:clu_73201_-	chr13	28700064	28718970	-	gene	rs8181891	28714906	4064	A	G	0.2529	8.7505e-05	0.101019	0.433201	0.10732	0.0294673	0.458957	chr13:28710843:28712680:clu_2023:ENSG00000139508.14	rs7989637	0.0168171	0.50306	chr13:28718022:28718742:clu_1814:ENSG00000139508.14	rs4768987	-0.0341069	0.344281	chr13:28718022:28718742:clu_2114:ENSG00000139508.14	rs1300594	0.0148575	0.00608187
SLC47A1	ENSG00000142494.13	chr17:19567228:19572780:clu_91696_+	chr17	19495385	19579034	+	gene	rs76119305	19702256	206871	T	C	0.0552	0.000468606	0.0811937	-0.861579	0.240692	0.0597886	0.637281	chr17:19555690:19555796:clu_12133:ENSG00000142494.13	rs28664144	-0.0233576	0.142319	chr17:19566859:19567096:clu_11358:ENSG00000142494.13	rs2386142	0.0338873	0.105923	chr17:19555690:19555796:clu_12558:ENSG00000142494.13	rs138176373	0.0396761	0.249544
SLC48A1	ENSG00000211584.14	chr12:47759486:47760216:clu_70791_+	chr12	47753916	47782751	+	gene	rs10875667	47597733	-156183	A	G	0.1802	3.77529e-05	0.11087	0.512112	0.120436	0.0183143	0.347274	chr12:47759486:47760216:clu_3759:ENSG00000211584.13	rs2240109	0.0254122	0.000867212	chr12:47759486:47760216:clu_3410:ENSG00000211584.13	rs73107964	0.0426251	0.0582356	chr12:47760401:47772170:clu_3969:ENSG00000211584.13	rs3782908	0.0119788	0.172422
SLC49A3	ENSG00000169026.12	chr4:673966:674212:clu_28696_-	chr4	681829	689441	-	gene	rs34509509	894573	-205302	C	A	0.1017	0.00150851	0.0673024	-0.539883	0.166906	0.287237	0.97386	chr4:682336:682781:clu_36341:ENSG00000169026.12	rs115133717	0.0552406	0.0451014	chr4:676912:682781:clu_34012:ENSG00000169026.12	rs71602496	-0.0401988	0.627954	chr4:684856:685835:clu_37894:ENSG00000169026.12	rs1385194711	0.0273285	0.455782
SLC49A4	ENSG00000138463.9	chr3:122795535:122806857:clu_21761_	chr3	122795069	122881139	+	gene	rs4677982	122949447	154378	C	T	0.8459	0.000103612	0.0990314	-0.497165	0.124533	0.0305552	0.468406	chr3:122806950:122826800:clu_40534:ENSG00000138463.8	rs11709947	-0.0131772	0.563286	chr3:122860202:122872415:clu_37913:ENSG00000138463.8	rs115571290	-0.0890883	0.683151	chr3:122806950:122826800:clu_42290:ENSG00000138463.8	rs6438770	-0.00944988	0.419907
SLC4A1AP	ENSG00000163798.13	chr2:27685277:27687934:clu_16103_+	chr2	27663471	27694976	+	gene	rs4233719	27856477	193006	C	A	0.3808	0.000553681	0.079214	-0.338042	0.0957118	0.0479304	0.581016	chr2:27669387:27675532:clu_42276:ENSG00000163798.13	rs11901971	-0.0756252	0.247883	chr2:27668903:27669248:clu_39541:ENSG00000163798.13	rs182611619	-0.140862	0.70368	chr2:27669387:27675532:clu_44179:ENSG00000163798.13	rs115306445	-0.0331793	0.409873
SLC4A2	ENSG00000164889.14	chr7:151076186:151076287:clu_47491_+	chr7	151057210	151076526	+	gene	rs4148845	151037880	-19330	C	T	0.0494	3.70111e-05	0.111102	-0.96614	0.226945	0.043195	0.554666	chr7:151071605:151071689:clu_30981:ENSG00000164889.13	rs76563225	-0.0814537	0.522781	chr7:151064767:151064848:clu_29035:ENSG00000164889.13	rs114133301	-0.0869383	0.387837	chr7:151064767:151064848:clu_32143:ENSG00000164889.13	rs57302152	-0.0352033	0.0867243
SLC4A3	ENSG00000114923.17	chr2:219635496:219635673:clu_19398_+	chr2	219627394	219641980	+	gene	rs17574702	219683208	55814	G	T	0.0959	0.000261532	0.088104	-0.727259	0.194303	0.0653467	0.65963	chr2:219628570:219629144:clu_45293:ENSG00000114923.16	rs113887264	-0.0351621	0.584583	chr2:219633457:219633866:clu_42380:ENSG00000114923.16	rs145485683	0.151277	0.726545	chr2:219640599:219640789:clu_47336:ENSG00000114923.16	rs181065590	0.0444283	0.173829
SLC4A4	ENSG00000080493.17	chr4:71357187:71397577:clu_27304_+	chr4	71062667	71572087	+	gene	rs17747409	71214281	151614	C	T	0.061	0.00130711	0.0690065	-0.651068	0.198596	0.171307	0.885244	NA	NA	NA	NA	NA	NA	NA	NA	chr4:71534388:71546350:clu_38839:ENSG00000080493.15	rs2579310	0.0504512	0.194406
SLC4A5	ENSG00000188687.17	chr2:74361156:74361413:clu_12905_-	chr2	74216242	74343414	-	gene	rs111884136	74206734	136680	A	G	0.0843	0.000171792	0.0930714	-0.657827	0.170532	0.0265299	0.432544	chr2:74304680:74314945:clu_43096:ENSG00000188687.17	rs72907124	-0.0578552	0.486922	chr2:74361156:74361413:clu_40309:ENSG00000188687.17	rs72814161	0.0878537	0.354554	chr2:74328186:74334027:clu_45011:ENSG00000188687.17	rs76783736	-0.0550337	0.120038
SLC4A7	ENSG00000033867.16	chr3:27424152:27433916:clu_23432_-	chr3	27372721	27484420	-	gene	rs56870008	27632153	-147733	A	T	0.4535	0.000812885	0.0746531	-0.158565	0.0463608	0.118595	0.81398	chr3:27404963:27411642:clu_38930:ENSG00000033867.16	rs142472641	0.0575123	0.571411	chr3:27400869:27403139:clu_36373:ENSG00000033867.16	rs73050904	-0.215465	0.557278	chr3:27376845:27379249:clu_40641:ENSG00000033867.16	rs9815085	0.0328294	0.139728
SLC4A8	ENSG00000050438.17	chr12:51493772:51494945:clu_70976_+	chr12	51391317	51515763	+	gene	rs61932928	51219971	-171346	A	G	0.5843	3.02532e-05	0.113455	0.491891	0.114189	0.0161617	0.320122	NA	NA	NA	NA	NA	NA	NA	NA	NA	NA	NA	NA
SLC50A1	ENSG00000169241.19	chr1:155136376:155136828:clu_9823_+	chr1	155135344	155138857	+	gene	rs12021631	155351887	216543	A	T	0.3372	0.00246085	0.0614837	-0.352152	0.114258	0.156764	0.871047	chr1:155137722:155137979:clu_49399:ENSG00000169241.17	rs12043822	0.0415298	0.374519	chr1:155135991:155136299:clu_46185:ENSG00000169241.17	rs7546937	-0.156346	0.664056	chr1:155135680:155136299:clu_51612:ENSG00000169241.17	rs17369456	-0.0446063	0.352121
SLC52A2	ENSG00000185803.10	chr8:144360713:144360803:clu_51545_+	chr8	144354135	144361272	+	gene	rs7843242	144419728	85771	G	A	0.5116	0.000356265	0.0844435	0.421134	0.115158	0.0433249	0.555446	chr8:144359065:144359188:clu_55559:ENSG00000185803.8	rs10093202	-0.0328794	1.24073e-11	chr8:144359065:144359188:clu_51905:ENSG00000185803.8	rs3817681	0.0560883	1.24384e-07	chr8:144359065:144359188:clu_58113:ENSG00000185803.8	rs3817681	0.0219337	5.59238e-12
SLC5A3	ENSG00000198743.7	chr21:34103519:34125341:clu_104813_	chr21	34073578	34106260	+	gene	rs11701760	34088344	14766	G	A	0.9186	2.45973e-05	0.115866	0.840078	0.192715	0.0100581	0.235317	chr21:34103519:34125341:clu_28126:ENSG00000198743.6	rs57398791	-0.0285403	0.377083	chr21:34073745:34102835:clu_26396:ENSG00000198743.6	rs113137149	0.106429	0.71128	chr21:34103519:34125341:clu_29107:ENSG00000198743.6	rs62212122	-0.0346215	2.82898e-05
SLC5A4	ENSG00000100191.5	chr22:32248802:32251770:clu_106588_	chr22	32218476	32255341	-	gene	rs9609541	32416325	-160978	C	T	0.1192	0.000247126	0.0887743	0.626642	0.166727	0.0849891	0.730208	NA	NA	NA	NA	NA	NA	NA	NA	NA	NA	NA	NA
SLC5A6	ENSG00000138074.15	chr2:27204590:27204791:clu_12053_-	chr2	27199587	27212958	-	gene	rs72810794	27178392	34566	C	T	0.2674	0.0062318	0.05046	0.31619	0.113906	0.27044	0.963999	chr2:27202074:27202813:clu_42190:ENSG00000138074.14	rs75491817	0.130219	0.0664048	chr2:27204559:27204791:clu_39456:ENSG00000138074.14	rs150602233	0.179293	0.489212	chr2:27202074:27203233:clu_44085:ENSG00000138074.14	rs1148960	-0.0242243	0.0959518
SLC66A1	ENSG00000040487.13	chr1:19325582:19326245:clu_6555_+	chr1	19312326	19329300	+	gene	rs7556000	19261342	-50984	T	C	0.1308	0.000652874	0.0772572	0.610868	0.175321	0.117812	0.813178	chr1:19326623:19327227:clu_46596:ENSG00000040487.12	rs214313	-0.0242751	0.0233331	chr1:19327412:19328572:clu_43573:ENSG00000040487.12	rs141073813	-0.155785	0.136848	chr1:19326623:19327227:clu_48646:ENSG00000040487.12	rs7543391	-0.0403096	8.17705e-09
SLC66A1L	ENSG00000174899.11	chr3:157553340:157571177:clu_22366_+	chr3	157543246	157677749	+	gene	rs73160620	157594768	51522	C	T	0.125	6.82448e-06	0.130707	0.715431	0.153221	0.00236631	0.0791344	chr3:157553340:157569307:clu_41142:ENSG00000174899.10	rs6441138	0.0136505	0.479929	chr3:157553340:157569307:clu_38506:ENSG00000174899.10	rs16827705	0.0655223	0.00214164	chr3:157553340:157571177:clu_42949:ENSG00000174899.10	rs79911859	0.0460801	0.0812061
SLC66A2	ENSG00000122490.19	chr18:79904183:79915387:clu_95710_-	chr18	79902420	79951657	-	gene	rs36092512	80166160	-214503	T	C	0.1628	6.25954e-05	0.104952	0.54107	0.131219	0.026178	0.429348	chr18:79904183:79915387:clu_25093:ENSG00000122490.18	rs11542373	0.0304282	2.41531e-05	chr18:79904183:79915387:clu_23520:ENSG00000122490.18	rs12928	-0.0375604	0.152755	chr18:79904183:79915387:clu_25968:ENSG00000122490.18	rs12928	-0.0247428	2.37511e-17
SLC66A3	ENSG00000162976.13	chr2:11164261:11174968:clu_15839_+	chr2	11155198	11178870	+	gene	rs62120156	11169794	14596	A	G	0.4419	4.45225e-05	0.108942	0.456887	0.108512	0.0212445	0.380799	chr2:11164261:11174968:clu_41917:ENSG00000162976.12	rs13022598	0.033231	1.54565e-10	chr2:11164261:11174968:clu_39212:ENSG00000162976.12	rs62121446	0.0461854	0.000352058	chr2:11164261:11174968:clu_43808:ENSG00000162976.12	rs12987956	0.0275099	1.37499e-20
SLC6A1	ENSG00000157103.12	chr3:11029352:11031177:clu_20030_+	chr3	10992186	11039247	+	gene	rs11923057	10777104	-215082	A	G	0.2529	0.00017744	0.0926895	0.428485	0.111331	0.0675943	0.668887	NA	NA	NA	NA	chr3:11014874:11015672:clu_36136:ENSG00000157103.10	rs79832474	-0.0790754	0.530951	chr3:11015733:11017120:clu_40386:ENSG00000157103.10	rs11708444	0.0154643	0.287752
SLC6A12	ENSG00000111181.12	chr12:192648:193277:clu_66931_-	chr12	190077	214570	-	gene	rs11064599	126796	87774	G	A	0.4535	0.00208603	0.063448	0.395791	0.126281	0.466079	0.999966	NA	NA	NA	NA	NA	NA	NA	NA	NA	NA	NA	NA
SLC6A13	ENSG00000010379.16	chr12:285662:292759:clu_66939_-	chr12	220621	262873	-	gene	rs373895243	17629	245244	G	C	0.6483	0.0152749	0.0399044	-0.31409	0.127943	0.982409	0.999966	NA	NA	NA	NA	NA	NA	NA	NA	NA	NA	NA	NA
SLC6A16	ENSG00000063127.16	chr19:49294028:49294367:clu_98201_-	chr19	49289638	49325215	-	gene	rs11879800	49163201	162014	T	A	0.2209	0.000133373	0.0960576	-0.453673	0.115575	0.0366349	0.512142	chr19:49294553:49340231:clu_23650:ENSG00000063127.15	rs1643490	-0.0295151	0.150693	chr19:49306132:49308876:clu_22173:ENSG00000063127.15	rs1799289	-0.0521688	0.670295	chr19:49311411:49331617:clu_24492:ENSG00000063127.15	rs7248502	0.0146683	0.00705699
SLC6A6	ENSG00000131389.17	chr3:14467956:14472205:clu_20111_+	chr3	14402576	14489349	+	gene	rs748099	14429531	26955	G	C	0.2703	0.000441356	0.0819043	0.398184	0.110711	0.183393	0.898862	chr3:14467956:14468088:clu_38770:ENSG00000131389.16	rs1433351	-0.0178619	0.545787	chr3:14416453:14443624:clu_36228:ENSG00000131389.16	rs140407377	0.0960363	0.639681	chr3:14467956:14472205:clu_40476:ENSG00000131389.16	rs116644849	0.0439522	0.404438
SLC6A9	ENSG00000196517.11	chr1:44010882:44024248:clu_1626_-	chr1	43991500	44031467	-	gene	rs28871647	44159086	-127619	C	T	0.064	0.00317531	0.058455	-0.693399	0.231105	0.324702	0.988098	chr1:44001055:44001164:clu_47531:ENSG00000196517.11	rs72688010	-0.0955873	0.502711	chr1:44001055:44001164:clu_44452:ENSG00000196517.11	rs12124580	-0.146393	0.503447	chr1:44002985:44008353:clu_49585:ENSG00000196517.11	rs56257701	0.0148949	0.155524
SLC7A1	ENSG00000139514.13	chr13:29530712:29532824:clu_73211_-	chr13	29509414	29595688	-	gene	rs9314971	29743139	-147451	G	C	0.093	0.000567232	0.0789269	-0.739868	0.209896	0.12196	0.819628	chr13:29536202:29553761:clu_2037:ENSG00000139514.12	rs9578074	-0.0212745	0.190689	chr13:29536202:29553761:clu_1824:ENSG00000139514.12	rs531188	-0.0357582	0.488705	chr13:29532982:29535819:clu_2118:ENSG00000139514.12	rs4769763	0.0102572	0.228395
SLC7A11	ENSG00000151012.13	chr4:138219365:138223199:clu_30441_-	chr4	138164097	138242349	-	gene	rs3885210	138448864	-206515	C	T	0.282	0.00167964	0.0660246	0.389543	0.121671	0.311359	0.982281	NA	NA	NA	NA	NA	NA	NA	NA	NA	NA	NA	NA
SLC7A14-AS1	ENSG00000285051.2	chr3:170423327:170432524:clu_22487_	chr3	170448639	170860993	+	gene	rs1477211	170423004	-25635	A	G	0.8372	0.00011271	0.0980407	0.539938	0.136003	0.0321622	0.48052	NA	NA	NA	NA	NA	NA	NA	NA	NA	NA	NA	NA
SLC7A2	ENSG00000003989.17	chr8:17502302:17543318:clu_49858_+	chr8	17497088	17570573	+	gene	rs2898461	17386739	-110349	C	T	0.593	0.000169141	0.093255	-0.384222	0.0994957	0.102796	0.779482	chr8:17554699:17558295:clu_53956:ENSG00000003989.17	rs73552155	0.0548993	0.380481	chr8:17497237:17543318:clu_50423:ENSG00000003989.17	rs117708384	0.0837715	0.632646	chr8:17563711:17564950:clu_56400:ENSG00000003989.17	rs11992105	-0.0528961	0.352856
SLC7A4	ENSG00000099960.13	chr22:21029444:21029711:clu_106243_-	chr22	21028718	21032840	-	gene	rs148379133	21093693	-60853	A	G	0.0581	0.00976925	0.0451521	-0.624099	0.23834	0.894966	0.999966	NA	NA	NA	NA	chr22:21030351:21030831:clu_23740:ENSG00000099960.12	rs9612416	-0.0815252	0.650294	NA	NA	NA	NA
SLC7A5	ENSG00000103257.9	chr16:87851849:87868885:clu_84891_	chr16	87830023	87869507	-	gene	rs7203383	87637262	232245	C	A	0.4913	0.000618236	0.0779046	-0.248613	0.0710308	0.467925	0.999966	NA	NA	NA	NA	NA	NA	NA	NA	chr16:87851849:87868885:clu_17653:ENSG00000103257.8	rs140498578	-0.0595043	0.335901
SLC7A6	ENSG00000103064.15	chr16:68273904:68274691:clu_87083_+	chr16	68264516	68301823	+	gene	rs77884900	68156336	-108180	A	C	0.0845	0.00428795	0.0548893	-0.557708	0.192185	0.208616	0.924613	chr16:68264576:68266593:clu_16537:ENSG00000103064.13	rs548295528	0.0607199	0.537349	chr16:68266721:68273795:clu_15539:ENSG00000103064.13	rs251105	0.029511	0.696145	chr16:68266721:68273818:clu_17169:ENSG00000103064.13	rs16958356	0.0274014	0.347059
SLC7A6OS	ENSG00000103061.13	chr16:68302509:68304026:clu_84431_-	chr16	68284503	68310946	-	gene	rs75842420	68415199	-104253	G	A	0.061	0.00176964	0.0654039	0.634454	0.199171	0.121408	0.818786	chr16:68302509:68304026:clu_16542:ENSG00000103061.12	rs9972635	0.0284469	0.132184	chr16:68302509:68304026:clu_15544:ENSG00000103061.12	rs251798	0.0289796	0.497271	chr16:68301405:68302381:clu_17175:ENSG00000103061.12	rs113401207	0.0506809	0.0155682
SLC7A7	ENSG00000155465.18	chr14:22778937:22779926:clu_77165_-	chr14	22773222	22829820	-	gene	rs57362684	23043134	-213314	A	G	0.0698	0.000169405	0.0932366	-0.706576	0.182991	0.124425	0.825601	chr14:22775936:22776195:clu_19337:ENSG00000155465.18	rs1263664	0.0163603	0.524248	chr14:22774503:22775444:clu_18075:ENSG00000155465.18	rs143295357	-0.127296	0.599666	chr14:22775540:22775833:clu_20062:ENSG00000155465.18	rs909074	-0.0107031	0.22058
SLC7A8	ENSG00000092068.20	chr14:23143204:23154259:clu_77210_-	chr14	23125295	23183674	-	gene	rs78166639	23203160	-19486	C	T	0.3517	0.000526229	0.0798175	-0.358123	0.10098	0.136724	0.84499	chr14:23143204:23155166:clu_19387:ENSG00000092068.19	rs76303007	0.0231764	0.580816	chr14:23131557:23137921:clu_18119:ENSG00000092068.19	rs57000189	-0.110357	0.48716	chr14:23131557:23137921:clu_20112:ENSG00000092068.19	rs3783436	-0.0214289	1.11207e-08
SLC8A1	ENSG00000183023.18	chr2:40177855:40178387:clu_12343_-	chr2	40097270	40611053	-	gene	rs4952630	40490105	120948	T	C	0.2151	0.000241602	0.0890417	0.534755	0.142044	0.0565756	0.622252	NA	NA	NA	NA	chr2:40164984:40170281:clu_39767:ENSG00000183023.18	rs72947556	0.0896756	0.618096	chr2:40453349:40512349:clu_44454:ENSG00000183023.18	rs17028050	0.0416678	0.349562
SLC8B1	ENSG00000089060.11	chr12:113306575:113307691:clu_69304_-	chr12	113298759	113359493	-	gene	rs57554969	113304911	54582	A	C	0.1395	8.1483e-05	0.101857	-0.529638	0.130609	0.0560095	0.619534	chr12:113307844:113310234:clu_5330:ENSG00000089060.11	rs113568414	-0.0552975	4.72218e-05	chr12:113319071:113320581:clu_4905:ENSG00000089060.11	rs71465888	0.102342	0.316838	chr12:113307844:113310234:clu_5631:ENSG00000089060.11	rs7303491	-0.0390909	5.97269e-08
SLC9A1	ENSG00000090020.11	chr1:27109777:27113826:clu_1084_-	chr1	27098809	27166981	-	gene	rs11548323	27405147	-238166	C	T	0.0901	0.00767435	0.0479987	0.503623	0.186263	0.432106	0.999966	chr1:27103312:27105885:clu_46880:ENSG00000090020.10	rs2788683	-0.0905054	0.314587	chr1:27114286:27153983:clu_43850:ENSG00000090020.10	rs143744538	0.11906	0.714299	chr1:27109777:27113826:clu_48926:ENSG00000090020.10	rs11247915	-0.0102104	0.309074
SLC9A3-AS1	ENSG00000225138.8	chr5:477849:479782:clu_33621_	chr5	473236	480884	+	gene	rs542775828	294267	-178969	C	T	0.1134	0.000231607	0.0895414	0.712584	0.188699	0.0917751	0.750341	chr5:477465:477806:clu_33987:ENSG00000225138.7	rs76165197	-0.0337086	9.54892e-06	chr5:477849:479782:clu_31862:ENSG00000225138.7	rs2278254	0.0401063	0.00320565	chr5:477336:477806:clu_35400:ENSG00000225138.7	rs7716075	-0.022838	4.43831e-12
SLC9A3R1	ENSG00000109062.12	chr17:74766976:74768147:clu_93379_+	chr17	74748628	74769353	+	gene	rs8072111	74641126	-107502	G	A	0.2326	0.00101349	0.0720315	-0.35552	0.105971	0.216899	0.931317	chr17:74764646:74766936:clu_13919:ENSG00000109062.11	rs7216415	0.0647954	0.486221	chr17:74764646:74766936:clu_13052:ENSG00000109062.11	rs62084864	-0.0546347	0.724678	chr17:74763520:74766936:clu_14433:ENSG00000109062.11	rs9892214	0.0195318	0.00504948
SLC9A3R2	ENSG00000065054.14	chr16:2029782:2036324:clu_85343_+	chr16	2025356	2039026	+	gene	rs2575345	1798983	-226373	T	A	0.8372	0.000171786	0.0930718	0.511073	0.132488	0.0552985	0.616683	chr16:2037600:2037757:clu_14916:ENSG00000065054.13	rs34165865	0.0779232	1.85962e-66	chr16:2037600:2037757:clu_14014:ENSG00000065054.13	rs34165865	0.110136	9.65527e-32	chr16:2037600:2037757:clu_15482:ENSG00000065054.13	rs34165865	0.062337	3.12717e-86
SLC9A5	ENSG00000135740.17	chr16:67264522:67265040:clu_87005_+	chr16	67237683	67272191	+	gene	rs35255374	67333926	96243	G	A	0.2791	0.0174462	0.0383513	-0.250084	0.103997	0.306798	0.980946	chr16:67265106:67266088:clu_16437:ENSG00000135740.16	rs28623312	-0.0250916	0.571793	chr16:67257601:67258318:clu_15439:ENSG00000135740.16	rs233525	0.0294354	0.720034	chr16:67262289:67264352:clu_17074:ENSG00000135740.16	rs6499068	0.00972173	0.359318
SLC9A8	ENSG00000197818.11	chr20:49855581:49862929:clu_102885_+	chr20	49812713	49892242	+	gene	rs6012750	49814143	1430	A	G	0.5552	0.000440194	0.0819356	-0.398471	0.110768	0.0989082	0.770123	chr20:49886898:49887829:clu_27544:ENSG00000197818.11	rs79999581	-0.102864	0.256047	chr20:49881035:49883846:clu_25853:ENSG00000197818.11	rs142529739	-0.235506	0.640552	chr20:49849680:49855438:clu_28494:ENSG00000197818.11	rs488255	-0.0120121	0.111087
SLC9A9	ENSG00000181804.15	chr3:143655591:143693192:clu_25460_-	chr3	143265222	143848485	-	gene	rs10935504	143988960	-140475	C	T	0.0698	0.00418805	0.0551689	-0.661221	0.227244	0.478573	0.999966	chr3:143847983:143848148:clu_41014:ENSG00000181804.14	rs1550510	-0.0663565	0.300187	chr3:143552450:143574088:clu_38373:ENSG00000181804.14	rs36030926	-0.132356	0.670157	chr3:143796903:143832019:clu_42804:ENSG00000181804.14	rs9862771	-0.0155475	0.310717
SLC9B1	ENSG00000164037.17	chr4:102932299:102991643:clu_30077_-	chr4	102885048	103019719	-	gene	rs223473	102772464	247255	C	T	0.4884	3.00265e-06	0.140118	0.468146	0.0963095	0.000500012	0.0216584	NA	NA	NA	NA	chr4:102911537:102932124:clu_35196:ENSG00000164037.16	rs7667662	-0.0309725	0.594308	NA	NA	NA	NA
SLC9B2	ENSG00000164038.16	chr4:103085462:103086480:clu_30086_-	chr4	103019868	103085829	-	gene	rs56212027	103241791	-155962	G	A	0.1541	0.000536171	0.0795954	-0.451308	0.127448	0.0394058	0.531634	chr4:103085462:103085699:clu_37637:ENSG00000164038.14	rs67637614	0.0306814	0.237602	chr4:103085462:103086480:clu_35204:ENSG00000164038.14	rs6825519	-0.0446342	0.11755	chr4:103085462:103086480:clu_39257:ENSG00000164038.14	rs12504262	-0.0246954	1.23494e-09
SLC9C1	ENSG00000172139.15	chr3:112231486:112239840:clu_24862_-	chr3	112140898	112294227	-	gene	rs13087080	112282042	12185	A	G	0.3663	5.49199e-14	0.323803	-0.800321	0.0960454	2.65666e-09	3.78547e-07	NA	NA	NA	NA	NA	NA	NA	NA	NA	NA	NA	NA
SLCO1C1	ENSG00000139155.8	chr12:20723254:20732909:clu_70486_	chr12	20695355	20753386	+	gene	rs11045455	20767170	71838	G	C	0.6366	0.0004881	0.0807101	0.40428	0.113308	0.123105	0.822261	NA	NA	NA	NA	chr12:20695807:20699552:clu_3117:ENSG00000139155.8	rs12811752	0.028657	0.567072	NA	NA	NA	NA
SLCO2A1	ENSG00000174640.14	chr3:133947445:133948536:clu_25314_-	chr3	133928145	134052184	-	gene	rs144106980	134070248	-18064	C	T	0.0581	0.000503835	0.0803336	-0.773454	0.217329	0.214079	0.928859	chr3:133979618:134029707:clu_40849:ENSG00000174640.12	rs116176652	-0.055386	0.181326	chr3:133936326:133938429:clu_38219:ENSG00000174640.12	rs4502579	-0.0511516	0.16592	chr3:133935897:133938429:clu_42619:ENSG00000174640.12	rs4502579	0.0163336	0.223054
SLCO2B1	ENSG00000137491.15	chr11:75193575:75196514:clu_65960_+	chr11	75100563	75206549	+	gene	rs10793117	75217778	117215	A	T	0.1977	0.00137087	0.0684402	-0.444024	0.136042	0.1761	0.8916	chr11:75169406:75169666:clu_7963:ENSG00000137491.14	rs138940575	-0.0492007	0.539401	chr11:75196679:75200224:clu_7463:ENSG00000137491.14	rs2306168	-0.0605864	0.707875	chr11:75196679:75200224:clu_8239:ENSG00000137491.14	rs3781725	-0.0215024	0.340838
SLCO3A1	ENSG00000176463.14	chr15:92151014:92162756:clu_82426_+	chr15	91853708	92172435	+	gene	rs34250696	92044094	190386	T	C	0.0901	0.0018075	0.0651521	-0.587764	0.184895	0.432791	0.999966	chr15:92162998:92171780:clu_19078:ENSG00000176463.13	rs1165	0.0256899	0.00138968	chr15:92126259:92128351:clu_17835:ENSG00000176463.13	rs74031614	-0.233509	0.449627	chr15:92162998:92171780:clu_19785:ENSG00000176463.13	rs1165	0.0147363	0.0114163
SLCO4A1	ENSG00000101187.16	chr20:62667910:62668012:clu_103072_+	chr20	62642503	62685785	+	gene	rs59460798	62661184	18681	C	T	0.157	0.000313889	0.0859437	0.524374	0.142016	0.148021	0.859951	chr20:62668541:62668930:clu_27768:ENSG00000101187.15	rs6089531	-0.0555025	0.24103	chr20:62670120:62671750:clu_26057:ENSG00000101187.15	rs16985641	0.240276	0.648501	chr20:62665088:62667745:clu_28725:ENSG00000101187.15	rs6062814	0.0473738	0.401779
SLCO5A1	ENSG00000137571.11	chr8:69705229:69738040:clu_48526_-	chr8	69667046	69834978	-	gene	rs55786188	69918420	-83442	T	C	0.6628	0.000256555	0.0883314	0.418583	0.111676	0.087418	0.736085	chr8:69673326:69676609:clu_54675:ENSG00000137571.10	rs9298139	0.0233691	0.321084	chr8:69673326:69676609:clu_51096:ENSG00000137571.10	rs16935943	-0.106462	0.714299	chr8:69676673:69679378:clu_57177:ENSG00000137571.10	rs12335197	0.0552439	0.0298054
SLF1	ENSG00000133302.13	chr5:94671008:94678808:clu_34898_+	chr5	94618669	94739436	+	gene	rs6883244	94751117	132448	G	A	0.8256	0.00118691	0.0701536	0.470119	0.142136	0.153016	0.866438	NA	NA	NA	NA	chr5:94692256:94694831:clu_32788:ENSG00000133302.12	rs17426032	0.0361213	0.724394	NA	NA	NA	NA
SLF2	ENSG00000119906.13	chr10:100918441:100923975:clu_58275_+	chr10	100912963	100965134	+	gene	rs10883551	100873302	-39661	A	G	0.2384	0.00592628	0.0510549	-0.387777	0.138835	0.652201	0.999966	chr10:100944128:100945330:clu_10564:ENSG00000119906.11	rs3793768	-0.0156213	0.438629	chr10:100918441:100923978:clu_9871:ENSG00000119906.11	rs80072412	0.0817915	0.719274	chr10:100918441:100923978:clu_10950:ENSG00000119906.11	rs10786627	0.0109138	0.219139
SLFN11	ENSG00000172716.16	chr17:35367043:35367603:clu_89027_-	chr17	35350305	35373701	-	gene	rs62064210	35313142	60559	G	T	0.0523	0.000473496	0.0810705	0.737394	0.20617	0.153436	0.866998	chr17:35367063:35367603:clu_12478:ENSG00000172716.16	rs1471615	-0.0691151	0.404278	chr17:35367063:35373474:clu_11683:ENSG00000172716.16	rs4572455	-0.0362372	0.594801	chr17:35367700:35373474:clu_12930:ENSG00000172716.16	rs11871990	0.0169495	0.382612
SLFN12	ENSG00000172123.12	chr17:35423068:35432188:clu_89033_-	chr17	35411060	35433283	-	gene	rs7225095	35364884	68399	G	T	0.2297	5.84222e-05	0.105761	-0.477605	0.115332	0.0207563	0.375352	chr17:35423068:35430471:clu_12481:ENSG00000172123.12	rs117761287	0.0552031	0.524494	chr17:35432257:35432905:clu_11686:ENSG00000172123.12	rs4346251	0.0426997	0.71128	chr17:35411927:35420274:clu_12932:ENSG00000172123.12	rs1207932689	-0.0138675	0.00841287
SLFN12L	ENSG00000205045.9	chr17:35478185:35487726:clu_89032_-	chr17	35464249	35522379	-	gene	rs8069504	35447246	40611	T	C	0.5203	0.000719472	0.0761035	0.312208	0.0903379	0.207395	0.923754	NA	NA	NA	NA	NA	NA	NA	NA	NA	NA	NA	NA
SLFN5	ENSG00000166750.10	chr17:35264903:35265072:clu_92101_+	chr17	35243071	35273655	+	gene	rs79474079	35431599	188528	C	T	0.0465	0.000433147	0.082127	-0.737178	0.204662	0.104938	0.78482	chr17:35261096:35265072:clu_12475:ENSG00000166750.9	rs11870912	0.0822368	0.258044	chr17:35261096:35265072:clu_11679:ENSG00000166750.9	rs73989564	-0.0444818	0.668348	chr17:35261096:35265072:clu_12926:ENSG00000166750.9	rs140332540	0.0415558	0.410396
SLIRP	ENSG00000119705.9	chr14:77708208:77710838:clu_76472_+	chr14	77708071	77761104	+	gene	rs12881898	77669808	-38263	A	C	0.4157	0.00149546	0.0674057	-0.313885	0.0969583	0.309286	0.981237	chr14:77708208:77710838:clu_20432:ENSG00000119705.9	rs12895681	-0.0373093	3.06938e-10	chr14:77708208:77710838:clu_19116:ENSG00000119705.9	rs1076496	-0.0350385	0.498604	chr14:77708208:77710838:clu_21227:ENSG00000119705.9	rs12895681	-0.0294206	1.63442e-19
SLIT1	ENSG00000187122.17	chr10:97226132:97229147:clu_60606_-	chr10	96998038	97185959	-	gene	rs4917762	97216714	-30755	G	T	0.6105	0.000367533	0.0840745	0.382279	0.104784	0.106589	0.789233	NA	NA	NA	NA	NA	NA	NA	NA	NA	NA	NA	NA
SLIT2	ENSG00000145147.20	chr4:20524177:20528949:clu_26761_+	chr4	20251905	20620561	+	gene	rs78848214	20327733	75828	T	C	0.064	0.0010843	0.0712286	0.705985	0.211709	0.180535	0.89601	chr4:20488982:20491761:clu_36821:ENSG00000145147.19	rs525689	-0.0200377	0.20523	chr4:20550898:20553805:clu_34440:ENSG00000145147.19	rs35249066	-0.0596505	0.451561	chr4:20617650:20618768:clu_38377:ENSG00000145147.19	rs182370102	-0.043849	0.279993
SLIT3	ENSG00000184347.14	chr5:169193283:169193479:clu_33268_-	chr5	168661733	169301129	-	gene	rs2112333	169416079	-114940	T	C	0.8663	8.13112e-05	0.101881	-0.738051	0.181979	0.031373	0.474513	chr5:168883336:169193479:clu_36000:ENSG00000184347.14	rs11747664	-0.0180894	0.408626	chr5:168883336:169193479:clu_33693:ENSG00000184347.14	rs295984	0.031455	0.619821	chr5:169251459:169300513:clu_37545:ENSG00000184347.14	rs142408748	-0.0481551	0.304498
SLK	ENSG00000065613.15	chr10:104008356:104018160:clu_58442_+	chr10	103967140	104029233	+	gene	rs805664	104008400	41260	A	T	0.7965	0.0111454	0.0436013	-0.311547	0.121174	0.771298	0.999966	chr10:104001572:104002172:clu_10740:ENSG00000065613.13	rs7068167	0.0167688	0.182511	chr10:104018908:104019734:clu_10044:ENSG00000065613.13	rs11191819	-0.0353929	0.571658	chr10:104003527:104005561:clu_11117:ENSG00000065613.13	rs280836	0.0110438	0.146975
SLMAP	ENSG00000163681.15	chr3:57923023:57927296:clu_21150_+	chr3	57755450	57930003	+	gene	rs7634335	57704746	-50704	T	G	0.2733	0.000201013	0.0912161	0.423649	0.11105	0.0224697	0.393321	chr3:57923023:57927296:clu_39975:ENSG00000163681.14	rs6795015	0.0892218	0.302089	chr3:57908006:57909076:clu_37377:ENSG00000163681.14	rs71309988	0.108524	0.639865	chr3:57896932:57907884:clu_41701:ENSG00000163681.14	rs9878303	-0.0228089	7.96813e-10
SLPI	ENSG00000124107.5	chr20:45253147:45253575:clu_104033_	chr20	45252239	45254564	-	gene	rs2743252	45405943	-151379	G	T	0.1192	0.0157107	0.0395753	0.315086	0.128904	0.856557	0.999966	chr20:45253151:45253575:clu_27386:ENSG00000124107.5	rs11569671	-0.045829	0.542174	chr20:45253151:45253575:clu_25691:ENSG00000124107.5	rs8118353	-0.0261744	0.720363	chr20:45253151:45253575:clu_28327:ENSG00000124107.5	rs244084	-0.0209023	0.347657
SLTM	ENSG00000137776.17	chr15:58916999:58919886:clu_79684_-	chr15	58879050	58933679	-	gene	rs10162821	58910930	22749	G	A	0.6773	1.07872e-07	0.177439	-0.514614	0.0920147	0.000146638	0.00756761	chr15:58912610:58913499:clu_18164:ENSG00000137776.16	rs4238339	0.0198294	0.479929	chr15:58889554:58892897:clu_16973:ENSG00000137776.16	rs77176155	0.154262	0.725034	chr15:58916999:58933404:clu_18810:ENSG00000137776.16	rs72743559	0.0398286	0.295382
SLU7	ENSG00000164609.10	chr5:160415310:160417112:clu_33236_-	chr5	160401641	160421711	-	gene	rs2910194	160417168	4543	T	C	0.5233	2.5955e-09	0.217624	-0.618039	0.0973164	4.83319e-06	0.000364965	chr5:160415310:160417112:clu_35984:ENSG00000164609.9	rs2910194	-0.0215635	0.0316741	chr5:160413620:160413899:clu_33674:ENSG00000164609.9	rs182997348	-0.269508	0.347052	chr5:160415310:160417112:clu_37529:ENSG00000164609.9	rs2910194	-0.0166318	6.81604e-05
SLURP2	ENSG00000283992.2	chr8:142765140:142775341:clu_49356_	chr8	142764338	142769828	-	gene	rs1130985	143018554	-248726	G	C	0.4012	0.00156816	0.0668412	0.313877	0.0973936	0.269937	0.963784	NA	NA	NA	NA	NA	NA	NA	NA	NA	NA	NA	NA
SLX1A	ENSG00000132207.17	chr16:30195227:30196974:clu_86438_+	chr16	30193887	30197561	+	gene	rs11150582	30022806	-171069	G	C	0.125	0.0208933	0.0362511	-0.304625	0.130438	0.649425	0.999966	chr16:30194791:30196974:clu_15863:ENSG00000132207.17	rs147795666	-0.0515364	0.547283	chr16:30194791:30196974:clu_14879:ENSG00000132207.17	rs62057174	0.218132	0.324342	chr16:30194791:30196974:clu_16484:ENSG00000132207.17	rs72791208	-0.0274756	0.384214
SLX1A-SULT1A3	ENSG00000213599.10	chr16:30195227:30196974:clu_86438_+	chr16	30193892	30204310	+	gene	rs11150582	30022806	-171086	G	C	0.125	0.0208933	0.0362511	-0.304625	0.130438	0.650301	0.999966	NA	NA	NA	NA	NA	NA	NA	NA	NA	NA	NA	NA
SLX1B	ENSG00000181625.17	chr16:29458015:29458095:clu_86339_+	chr16	29454501	29458219	+	gene	rs35105055	29304931	-149570	G	A	0.0872	0.000416882	0.0825809	0.458304	0.126857	0.0777164	0.705685	NA	NA	NA	NA	NA	NA	NA	NA	NA	NA	NA	NA
SLX1B-SULT1A4	ENSG00000260280.5	chr16:29458015:29458095:clu_86339_	chr16	29455105	29464963	+	gene	rs35105055	29304931	-150174	G	A	0.0872	0.000416882	0.0825809	0.458304	0.126857	0.0768732	0.70248	NA	NA	NA	NA	NA	NA	NA	NA	NA	NA	NA	NA
SLX4	ENSG00000188827.11	chr16:3597999:3600979:clu_82949_-	chr16	3581181	3611606	-	gene	rs118029895	3525708	85898	G	T	0.0494	0.000430449	0.0822011	-0.648188	0.179867	0.148432	0.860491	NA	NA	NA	NA	chr16:3584871:3589002:clu_14161:ENSG00000188827.10	rs187057010	-0.131815	0.599666	NA	NA	NA	NA
SLX4IP	ENSG00000149346.15	chr20:10556320:10557319:clu_102060_+	chr20	10435305	10636829	+	gene	rs6108506	10357371	-77934	C	G	0.1017	9.55632e-05	0.0999829	0.763586	0.190255	0.0314509	0.474823	NA	NA	NA	NA	chr20:10601819:10621314:clu_25094:ENSG00000149346.14	rs6108444	0.158081	0.35613	NA	NA	NA	NA
SMAD1	ENSG00000170365.10	chr4:145515013:145539804:clu_28116_+	chr4	145481194	145559176	+	gene	rs71614551	145598905	117711	A	T	0.0698	0.000858296	0.0740071	-0.695952	0.204438	0.158678	0.873376	chr4:145482038:145514438:clu_38055:ENSG00000170365.9	rs4835268	-0.0222241	0.365776	chr4:145546924:145553784:clu_35580:ENSG00000170365.9	rs11937698	-0.0383438	0.472769	chr4:145482038:145514438:clu_39719:ENSG00000170365.9	rs7690546	-0.0158678	0.157238
SMAD2	ENSG00000175387.16	chr18:47851327:47868323:clu_95393_-	chr18	47808957	47931146	-	gene	rs66964537	47824028	107118	T	C	0.1076	4.02387e-05	0.110125	0.845686	0.19964	0.0145643	0.300486	chr18:47870564:47896521:clu_24803:ENSG00000175387.15	rs137948123	-0.0621301	0.565116	chr18:47848687:47851274:clu_23256:ENSG00000175387.15	rs112415769	-0.189025	0.642153	chr18:47930446:47930800:clu_25651:ENSG00000175387.15	rs75026826	0.0390062	0.216557
SMAD3	ENSG00000166949.16	chr15:67165088:67166779:clu_81758_+	chr15	67063763	67195169	+	gene	rs365540	66960347	-103416	A	G	0.5203	5.76917e-05	0.105908	0.440059	0.106183	0.0225261	0.39408	chr15:67181453:67184727:clu_18392:ENSG00000166949.15	rs12593664	0.0273627	0.419439	chr15:67170604:67181241:clu_17177:ENSG00000166949.15	rs78609335	-0.207604	0.627748	chr15:67187509:67190413:clu_19045:ENSG00000166949.15	rs72758534	-0.0429582	0.22008
SMAD4	ENSG00000141646.13	chr18:51054993:51059866:clu_94578_+	chr18	51028394	51085045	+	gene	rs637716	50954938	-73456	G	A	0.6453	3.16619e-05	0.112924	-0.394348	0.0917874	0.00815903	0.202557	chr18:51067187:51076638:clu_24863:ENSG00000141646.13	rs146417785	0.0770725	0.542174	chr18:51052725:51054781:clu_23313:ENSG00000141646.13	rs374728644	0.0329579	0.67638	chr18:51052725:51054781:clu_25703:ENSG00000141646.13	rs6508048	0.0133242	0.0269001
SMAD5	ENSG00000113658.18	chr5:136132962:136153592:clu_35368_+	chr5	136132845	136188747	+	gene	rs2548979	136117804	-15041	G	A	0.3576	2.70551e-19	0.427638	-0.890181	0.0855247	9.46754e-15	3.39633e-12	chr5:136132962:136153592:clu_35473:ENSG00000113658.16	rs34216037	-0.0402779	1.7753e-19	chr5:136132962:136153592:clu_33195:ENSG00000113658.16	rs2548979	-0.0573266	0.000122553	chr5:136132962:136153592:clu_36990:ENSG00000113658.16	rs10042143	-0.0395774	1.33428e-49
SMAD6	ENSG00000137834.15	chr15:66704075:66711668:clu_81751_+	chr15	66702236	66782849	+	gene	rs28548632	66758503	56267	G	A	0.0698	0.000700128	0.0764273	-0.743232	0.214562	0.220159	0.932768	chr15:66710473:66711668:clu_18384:ENSG00000137834.14	rs72661162	0.0512117	0.573975	chr15:66709466:66711668:clu_17170:ENSG00000137834.14	rs77147996	0.112947	0.58662	chr15:66708738:66711668:clu_19036:ENSG00000137834.14	rs4776315	0.0154848	0.00110943
SMAD7	ENSG00000101665.9	chr18:48921910:48942481:clu_95410_	chr18	48919853	48952052	-	gene	rs11874293	48821446	130606	G	A	0.1744	0.00787472	0.0476943	-0.413041	0.153272	0.883168	0.999966	chr18:48921910:48948384:clu_24818:ENSG00000101665.8	rs3764482	0.0297753	0.00309279	chr18:48948437:48949229:clu_23274:ENSG00000101665.8	rs75233541	0.0442993	0.559338	chr18:48921910:48942481:clu_25666:ENSG00000101665.8	rs9961721	-0.0105168	0.355399
SMAD9	ENSG00000120693.13	chr13:36865758:36867273:clu_73303_-	chr13	36844831	36920765	-	gene	rs9576119	36815567	105198	A	T	0.3052	0.000564628	0.0789815	-0.417776	0.118476	0.0988057	0.769795	chr13:36872915:36879278:clu_2132:ENSG00000120693.13	rs7996830	-0.0679954	0.439357	chr13:36865758:36867273:clu_1905:ENSG00000120693.13	rs7330068	0.0943807	0.694728	chr13:36879875:36920116:clu_2233:ENSG00000120693.13	rs143018055	-0.0145598	0.0566854
SMAGP	ENSG00000170545.17	chr12:51269316:51270256:clu_68094_-	chr12	51244558	51270415	-	gene	rs12815749	51498770	-228355	T	C	0.4535	0.0440511	0.0276691	0.200838	0.0988716	0.990145	0.999966	chr12:51246831:51269245:clu_3994:ENSG00000170545.16	rs57714518	-0.0678928	0.434698	chr12:51269316:51270256:clu_3627:ENSG00000170545.16	rs111372870	-0.100469	0.632084	chr12:51246831:51269245:clu_4213:ENSG00000170545.16	rs34714068	-0.0204532	0.379487
SMAP1	ENSG00000112305.15	chr6:70858229:70860200:clu_40537_+	chr6	70667776	70862011	+	gene	rs2038477	70863406	195630	G	A	0.3924	2.07301e-06	0.14434	-0.626962	0.126769	0.00105384	0.0405759	chr6:70732511:70754980:clu_32664:ENSG00000112305.14	rs150268615	-0.067154	0.581143	chr6:70732511:70754980:clu_30631:ENSG00000112305.14	rs13206578	-0.0929848	0.357031	chr6:70791769:70798657:clu_33931:ENSG00000112305.14	rs4235862	0.0130712	0.319761
SMAP2	ENSG00000084070.12	chr1:40374223:40413016:clu_7276_+	chr1	40344850	40423326	+	gene	rs12058832	40466867	122017	C	G	0.0988	0.000138681	0.0955975	0.604928	0.154517	0.0367989	0.513459	chr1:40374223:40413016:clu_47365:ENSG00000084070.11	rs77880053	0.0516702	0.0054214	chr1:40362436:40406736:clu_44291:ENSG00000084070.11	rs200531927	0.0902794	0.463977	chr1:40374223:40413016:clu_49413:ENSG00000084070.11	rs3013457	-0.0167007	0.0299829
SMARCA2	ENSG00000080503.24	chr9:2123937:2161686:clu_54103_+	chr9	1980290	2193624	+	gene	rs7035898	2064795	84505	C	T	0.2151	1.85297e-05	0.119159	-0.536579	0.121153	0.0122337	0.267539	chr9:2186228:2192704:clu_51326:ENSG00000080503.22	rs11787578	0.0446264	3.94297e-06	chr9:2060986:2070418:clu_47970:ENSG00000080503.22	rs72694641	-0.13984	0.168689	chr9:2186228:2192704:clu_53621:ENSG00000080503.22	rs2296212	0.038276	6.63153e-12
SMARCA4	ENSG00000127616.18	chr19:11008023:11010381:clu_99495_+	chr19	10960825	11079426	+	gene	rs7254708	10891903	-69029	A	G	0.9186	9.6284e-05	0.0998945	0.733353	0.182812	0.0243103	0.41146	chr19:10996380:10996494:clu_21797:ENSG00000127616.17	rs116996466	-0.0562305	0.378346	chr19:11039553:11041307:clu_20444:ENSG00000127616.17	rs13306513	0.0937848	0.660114	chr19:10980852:10984124:clu_22616:ENSG00000127616.17	rs117960796	0.048356	0.435381
SMARCA5	ENSG00000153147.6	chr4:143540495:143543509:clu_28087_	chr4	143513702	143557486	+	gene	rs6537167	143691323	177621	G	A	0.6919	0.00154486	0.0670192	-0.330018	0.102256	0.151351	0.86417	chr4:143538938:143543509:clu_38023:ENSG00000153147.5	rs72936487	-0.0693988	0.473697	chr4:143530526:143534855:clu_35558:ENSG00000153147.5	rs147277890	-0.156846	0.413786	chr4:143538938:143543509:clu_39684:ENSG00000153147.5	rs115525296	0.0388307	0.294495
SMARCAD1	ENSG00000163104.17	chr4:94237018:94240906:clu_27606_+	chr4	94207611	94291292	+	gene	rs9993740	94386623	179012	T	C	0.6163	0.00204551	0.0636813	-0.367595	0.117056	0.15954	0.874412	chr4:94264906:94270728:clu_37525:ENSG00000163104.17	rs143744063	-0.0541476	0.429724	chr4:94208584:94226119:clu_35105:ENSG00000163104.17	rs142515733	-0.0733704	0.63552	chr4:94266238:94270728:clu_39147:ENSG00000163104.17	rs149656827	0.0395748	0.392531
SMARCAL1	ENSG00000138375.12	chr2:216432868:216435338:clu_19162_+	chr2	216412414	216483053	+	gene	rs284539	216514127	101713	C	A	0.3866	0.000206103	0.0909206	-0.305407	0.0801982	0.107759	0.791286	chr2:216412798:216413856:clu_45082:ENSG00000138375.12	rs114500473	0.0438041	0.574493	chr2:216432868:216435338:clu_42181:ENSG00000138375.12	rs284544	0.0369877	0.514823	chr2:216432868:216435338:clu_47122:ENSG00000138375.12	rs284547	0.0262983	1.42894e-14
SMARCB1	ENSG00000099956.19	chr22:23816936:23825225:clu_107584_+	chr22	23786931	23838008	+	gene	rs114608896	23933059	146128	T	A	0.0581	0.000224257	0.0899227	-0.763309	0.201661	0.0858342	0.732558	chr22:23801081:23803295:clu_25418:ENSG00000099956.18	rs73162460	-0.0761293	0.268827	chr22:23801135:23803295:clu_23833:ENSG00000099956.18	rs9612654	0.0406598	0.207951	chr22:23801135:23803295:clu_26314:ENSG00000099956.18	rs150863502	0.0363256	0.31984
SMARCC1	ENSG00000173473.11	chr3:47675588:47676629:clu_23772_-	chr3	47585269	47782106	-	gene	rs13090160	47709576	72530	C	T	0.2703	1.14098e-06	0.151111	0.575065	0.113191	0.000117955	0.00628585	chr3:47720735:47729025:clu_39385:ENSG00000173473.10	rs6762963	-0.0887503	0.10695	chr3:47714490:47720666:clu_36806:ENSG00000173473.10	rs6763139	0.100023	0.60038	chr3:47635344:47636022:clu_41103:ENSG00000173473.10	rs79907577	-0.0370659	0.238047
SMARCC2	ENSG00000139613.12	chr12:56164368:56164648:clu_68277_-	chr12	56162359	56189567	-	gene	rs3816804	56286961	-97394	C	T	0.064	0.000156934	0.094139	0.762248	0.196362	0.0219664	0.388335	chr12:56172704:56173696:clu_4234:ENSG00000139613.11	rs79726342	0.0423149	0.50489	chr12:56185111:56186155:clu_3875:ENSG00000139613.11	rs146468282	-0.0837141	0.714537	chr12:56172704:56172937:clu_4456:ENSG00000139613.11	rs61939014	-0.0120386	0.351616
SMARCD1	ENSG00000066117.15	chr12:50085546:50086161:clu_70899_+	chr12	50085200	50100707	+	gene	rs296763	49969231	-115969	G	C	0.2006	0.00177414	0.0653737	-0.365616	0.114804	0.33628	0.991309	chr12:50094572:50096850:clu_3932:ENSG00000066117.14	rs113571265	0.0370237	0.560854	chr12:50086878:50088521:clu_3569:ENSG00000066117.14	rs3830643	0.038304	0.479247	chr12:50087485:50088521:clu_4155:ENSG00000066117.14	rs144248466	-0.0185106	0.375262
SMARCD2	ENSG00000108604.16	chr17:63833420:63833587:clu_90096_-	chr17	63832081	63843065	-	gene	rs2172679	64091218	-248153	A	G	0.0727	0.000319202	0.0857449	-0.549006	0.148875	0.0363474	0.510258	chr17:63835020:63835412:clu_13676:ENSG00000108604.15	rs3760252	0.0361171	4.75652e-11	chr17:63835020:63835412:clu_12807:ENSG00000108604.15	rs6504180	0.0527661	0.00015481	chr17:63835020:63835412:clu_14168:ENSG00000108604.15	rs2137144	0.0284504	2.76299e-18
SMARCD3	ENSG00000082014.16	chr7:151240247:151240425:clu_44590_-	chr7	151238764	151277896	-	gene	rs17705372	151319789	-41893	A	G	0.0785	0.0008876	0.0736081	-0.664933	0.195897	0.286021	0.972794	chr7:151245671:151245978:clu_31005:ENSG00000082014.16	rs75632478	0.0368941	0.349161	chr7:151275251:151277077:clu_29069:ENSG00000082014.16	rs73469346	-0.229644	0.355178	chr7:151242232:151242481:clu_32163:ENSG00000082014.16	rs75318185	-0.0372093	0.412485
SMARCE1	ENSG00000073584.20	chr17:40630286:40630714:clu_89288_-	chr17	40624962	40648654	-	gene	rs58630924	40720843	-72189	C	T	0.2151	0.000679353	0.076785	0.358436	0.103214	0.124176	0.824971	chr17:40642559:40645576:clu_12735:ENSG00000073584.18	rs17729634	-0.0281725	0.343183	chr17:40642559:40645576:clu_11923:ENSG00000073584.18	rs71212954	0.0938346	0.685958	chr17:40628993:40630714:clu_13201:ENSG00000073584.18	rs192665233	-0.0275046	0.0351698
SMC2	ENSG00000136824.19	chr9:104094486:104095324:clu_55352_+	chr9	104094260	104141419	+	gene	rs4590499	103939796	-154464	G	A	0.6395	1.46994e-05	0.121846	0.427862	0.0953893	0.00468131	0.13516	chr9:104096297:104098446:clu_52544:ENSG00000136824.18	rs145273682	-0.0523518	0.494939	chr9:104134575:104138018:clu_49075:ENSG00000136824.18	rs150802978	-0.277405	0.670157	chr9:104095552:104096148:clu_54903:ENSG00000136824.18	rs4149349	-0.0123069	0.104009
SMC2-AS1	ENSG00000270332.2	chr9:104087155:104091653:clu_52996_	chr9	104080024	104093073	-	gene	rs10125685	104019938	73135	C	A	0.1192	0.00125439	0.069496	0.621893	0.188978	0.155165	0.869632	NA	NA	NA	NA	NA	NA	NA	NA	NA	NA	NA	NA
SMC3	ENSG00000108055.9	chr10:110567831:110568938:clu_58482_+	chr10	110567691	110604636	+	gene	rs11195076	110318367	-249328	G	C	0.2064	4.92831e-05	0.107753	-0.458325	0.109526	0.0367493	0.512983	chr10:110569013:110573707:clu_10778:ENSG00000108055.9	rs73358977	-0.0610096	0.5807	chr10:110567831:110568938:clu_10080:ENSG00000108055.9	rs4345896	-0.178046	0.701356	chr10:110573745:110575336:clu_11160:ENSG00000108055.9	rs76324119	0.0276162	0.279993
SMC4	ENSG00000113810.16	chr3:160412849:160413473:clu_22405_+	chr3	160399274	160434954	+	gene	rs17826173	160412726	13452	T	C	0.2151	3.22995e-05	0.112691	-0.548361	0.127783	0.00426948	0.12611	chr3:160416415:160417723:clu_41180:ENSG00000113810.15	rs150723324	-0.0602851	0.573528	chr3:160412849:160413473:clu_38547:ENSG00000113810.15	rs74808447	-0.0502282	0.114543	chr3:160412453:160413473:clu_42989:ENSG00000113810.15	rs11716413	0.0170584	0.000252794
SMC5	ENSG00000198887.9	chr9:70285039:70286200:clu_54890_	chr9	70258978	70354873	+	gene	rs2997652	70041963	-217015	T	G	0.4012	0.000408656	0.0828172	-0.381521	0.105439	0.0536283	0.609403	chr9:70300200:70305247:clu_52003:ENSG00000198887.8	rs540378615	0.0448195	0.252081	chr9:70324143:70344144:clu_48595:ENSG00000198887.8	rs10115721	0.191163	0.365064	chr9:70300200:70305247:clu_54340:ENSG00000198887.8	rs11142748	-0.0104116	0.36731
SMC5-AS1	ENSG00000268364.2	chr9:70216421:70257915:clu_52484_	chr9	70193997	70258866	-	gene	rs17523363	70057581	201285	C	T	0.1279	2.03952e-05	0.118045	0.733715	0.166549	0.00447409	0.130595	NA	NA	NA	NA	NA	NA	NA	NA	NA	NA	NA	NA
SMC6	ENSG00000163029.16	chr2:17708753:17713385:clu_11842_-	chr2	17663812	17800242	-	gene	rs150094912	17985723	-185481	C	T	0.1744	0.000316527	0.0858446	0.505474	0.136984	0.072886	0.688808	chr2:17683763:17695152:clu_41974:ENSG00000163029.15	rs111706655	-0.0734867	0.56941	chr2:17718223:17720940:clu_39267:ENSG00000163029.15	rs73222733	-0.223266	0.265401	chr2:17718223:17720940:clu_43864:ENSG00000163029.15	rs78038889	-0.0392761	0.2133
SMCHD1	ENSG00000101596.15	chr18:2760739:2763637:clu_94009_+	chr18	2655738	2805017	+	gene	rs72870037	2879743	224017	C	T	0.2471	0.000101885	0.0992293	0.486261	0.121667	0.0498664	0.590743	chr18:2738545:2739432:clu_24339:ENSG00000101596.14	rs9956164	-0.0829904	0.0614185	chr18:2740821:2743761:clu_22833:ENSG00000101596.14	rs58792754	-0.23525	0.0742349	chr18:2762236:2763637:clu_25178:ENSG00000101596.14	rs8090843	0.0152939	0.00239622
SMCO3	ENSG00000179256.2	chr12:14806696:14840445:clu_67402_	chr12	14804650	14814182	-	gene	rs10772822	14942773	-128591	T	C	0.8343	0.0010541	0.0715645	-0.481728	0.144094	0.145413	0.856001	chr12:14806696:14840445:clu_3379:ENSG00000179256.2	rs4480592	0.0188165	0.533871	chr12:14841153:14842970:clu_3067:ENSG00000179256.2	rs10846215	-0.0328572	0.720383	chr12:14806696:14840445:clu_3568:ENSG00000179256.2	rs4763429	-0.0232712	0.215347
SMCO4	ENSG00000166002.7	chr11:93499348:93543276:clu_63350_	chr11	93478472	93543391	-	gene	rs568102999	93438628	104763	A	C	0.0552	0.00315328	0.0585377	0.771859	0.257062	0.359142	0.999196	chr11:93479284:93499276:clu_8206:ENSG00000166002.6	rs80217712	0.0731483	2.36232e-15	chr11:93479284:93499276:clu_7689:ENSG00000166002.6	rs80217712	0.0727472	0.0559564	chr11:93479284:93499276:clu_8488:ENSG00000166002.6	rs80217712	0.0502918	1.7891e-21
SMCR8	ENSG00000176994.11	chr17:18318149:18322617:clu_91633_+	chr17	18315293	18328056	+	gene	rs563818571	18500895	185602	T	G	0.2326	0.0372224	0.029589	-0.279182	0.132775	0.950005	0.999966	NA	NA	NA	NA	NA	NA	NA	NA	NA	NA	NA	NA
SMDT1	ENSG00000183172.9	chr22:42125407:42136199:clu_108261_	chr22	42079691	42084284	+	gene	rs133350	42033045	-46646	A	G	0.7529	1.55619e-06	0.147597	-0.569792	0.113714	0.000775462	0.0312387	chr22:42079905:42081925:clu_26130:ENSG00000183172.8	rs2743451	-0.0166336	0.231283	chr22:42079905:42081925:clu_24505:ENSG00000183172.8	rs114083755	0.0675427	0.117809	chr22:42082065:42083119:clu_27013:ENSG00000183172.8	rs146272540	0.0292138	0.44539
SMG1	ENSG00000157106.16	chr16:18830369:18832940:clu_83453_-	chr16	18804853	18926454	-	gene	rs12919026	18875210	51198	C	T	0.0988	4.10752e-08	0.188018	-0.851639	0.146976	0.000120184	0.00638664	chr16:18830369:18832940:clu_15474:ENSG00000157106.16	rs2650621	-0.0293713	0.0683033	chr16:18830369:18832940:clu_14513:ENSG00000157106.16	rs189976743	-0.0981306	0.692081	chr16:18830369:18832940:clu_16074:ENSG00000157106.16	rs3892602	-0.0214447	0.00208488
SMG5	ENSG00000198952.8	chr1:156279034:156282607:clu_4245_	chr1	156249224	156282825	-	gene	rs11264463	156273015	9810	A	G	0.3023	5.26593e-05	0.106978	0.51443	0.123432	0.0119878	0.263861	chr1:156266380:156267470:clu_49566:ENSG00000198952.8	rs2251847	-0.019812	0.102176	chr1:156263570:156265781:clu_46345:ENSG00000198952.8	rs2296375	-0.0380056	0.409812	chr1:156253508:156260451:clu_51767:ENSG00000198952.8	rs7513351	0.0186205	0.00282545
SMG6	ENSG00000070366.14	chr17:2283735:2292552:clu_87958_-	chr17	2059839	2303785	-	gene	rs11653918	2371946	-68161	T	C	0.0959	0.000129334	0.09642	-0.720209	0.183094	0.0333713	0.490485	chr17:2298055:2298906:clu_11317:ENSG00000070366.13	rs55857956	-0.0171992	0.405938	chr17:2068931:2081810:clu_10571:ENSG00000070366.13	rs141300506	-0.117029	0.299419	chr17:2068931:2081810:clu_11708:ENSG00000070366.13	rs193188552	-0.0558061	0.144356
SMG7	ENSG00000116698.21	chr1:183517820:183526596:clu_10499_+	chr1	183472216	183598246	+	gene	rs12082995	183615319	143103	C	T	0.0814	0.000900595	0.0734354	-0.66267	0.195478	0.14822	0.860221	chr1:183528027:183528892:clu_50167:ENSG00000116698.21	rs72735638	-0.0848111	0.531248	chr1:183515991:183517626:clu_46910:ENSG00000116698.21	rs78661805	0.146335	0.721509	chr1:183546337:183547103:clu_52371:ENSG00000116698.21	rs10911588	0.0139635	0.246812
SMG8	ENSG00000167447.12	chr17:59211810:59212341:clu_93018_+	chr17	59209400	59215247	+	gene	rs9889702	59317183	107783	C	T	0.093	3.79427e-06	0.137444	-0.752205	0.156489	0.0027906	0.0906291	NA	NA	NA	NA	chr17:59211810:59212341:clu_12662:ENSG00000167447.12	rs8074202	-0.0650317	0.296025	NA	NA	NA	NA
SMG9	ENSG00000105771.14	chr19:43740218:43747442:clu_97863_-	chr19	43727983	43754962	-	gene	rs58591332	43987266	-232304	A	G	0.1657	0.000470423	0.0811478	0.508784	0.142179	0.120144	0.817276	chr19:43740218:43747442:clu_23218:ENSG00000105771.13	rs12983855	-0.0194779	0.492175	chr19:43733452:43733626:clu_21781:ENSG00000105771.13	rs78672978	-0.124364	0.642888	chr19:43740218:43744772:clu_24058:ENSG00000105771.13	rs140867630	-0.0463904	0.384214
SMIM1	ENSG00000235169.8	chr1:3775483:3775795:clu_6056_+	chr1	3772761	3775982	+	gene	rs12049449	3524379	-248370	A	C	0.2035	0.00155489	0.0669423	0.466	0.144479	0.478928	0.999966	chr1:3773181:3775299:clu_46050:ENSG00000235169.7	rs143666280	-0.0538071	0.572454	NA	NA	NA	NA	chr1:3773181:3775299:clu_48096:ENSG00000235169.7	rs35079847	0.0112565	0.274053
SMIM11A	ENSG00000205670.11	chr21:34385644:34399711:clu_104818_+	chr21	34375480	34416961	+	gene	rs79698117	34519264	143784	G	A	0.0727	0.000651489	0.0772825	0.728696	0.209101	0.168772	0.883255	NA	NA	NA	NA	NA	NA	NA	NA	NA	NA	NA	NA
SMIM12	ENSG00000163866.9	chr1:34855982:34859677:clu_1355_	chr1	34712737	34859755	-	gene	rs12134709	34847048	12707	C	A	0.1657	0.01867	0.0375606	-0.347013	0.145875	0.948736	0.999966	chr1:34855982:34859677:clu_47175:ENSG00000163866.8	rs6425920	-0.0189943	0.142054	chr1:34855982:34859455:clu_44114:ENSG00000163866.8	rs11590546	0.0297716	0.696145	chr1:34855982:34859677:clu_49213:ENSG00000163866.8	rs78277137	-0.0498197	0.179366
SMIM13	ENSG00000224531.6	chr6:11094389:11134403:clu_39281_	chr6	11093834	11138733	+	gene	rs553080319	11296679	202845	C	T	0.109	0.00197416	0.0641034	-0.714622	0.22676	0.374623	0.999966	chr6:11094389:11134403:clu_31297:ENSG00000224531.5	rs115192646	-0.066086	0.286128	chr6:11094389:11134403:clu_29321:ENSG00000224531.5	rs114740080	-0.140044	0.453026	NA	NA	NA	NA
SMIM14	ENSG00000163683.12	chr4:39552158:39556428:clu_29214_-	chr4	39546336	39638902	-	gene	rs6531722	39509739	129163	T	C	0.1831	0.00115254	0.070503	0.369506	0.111419	0.205298	0.922145	chr4:39552158:39556428:clu_36960:ENSG00000163683.11	rs75044248	0.0459256	0.558151	chr4:39556570:39572415:clu_34570:ENSG00000163683.11	rs7658330	-0.0303118	0.678654	chr4:39572463:39605071:clu_38520:ENSG00000163683.11	rs4833077	0.0110939	0.35076
SMIM15	ENSG00000188725.8	chr5:61161227:61162217:clu_31831_	chr5	61157704	61162468	-	gene	rs2545493	61040177	122291	A	G	0.9128	0.0139734	0.040947	0.561898	0.225831	0.595231	0.999966	chr5:61161227:61162217:clu_34573:ENSG00000188725.7	rs10059992	-0.0179391	0.441632	chr5:61161227:61162217:clu_32388:ENSG00000188725.7	rs72755130	-0.0550174	0.405184	chr5:61161227:61162217:clu_36030:ENSG00000188725.7	rs77299538	-0.0477811	0.0793221
SMIM17	ENSG00000268182.6	chr19:56613938:56621268:clu_101699_	chr19	56643159	56657247	+	gene	rs62133212	56715134	71975	C	T	0.2442	0.000413594	0.0826748	-0.475637	0.131573	0.131104	0.836435	chr19:56601591:56613812:clu_24188:ENSG00000268182.5	rs118049048	0.0506111	0.421793	chr19:56601591:56621268:clu_22681:ENSG00000268182.5	rs75570400	-0.083618	0.65673	chr19:56601591:56621268:clu_25020:ENSG00000268182.5	rs10405299	-0.0464132	0.0201515
SMIM19	ENSG00000176209.11	chr8:42542373:42546469:clu_50365_+	chr8	42541155	42555193	+	gene	rs79468553	42703742	162587	T	G	0.0465	0.000703933	0.0763629	0.751771	0.217126	0.0749405	0.696627	chr8:42542373:42546469:clu_54447:ENSG00000176209.11	rs6474401	-0.028213	2.19646e-06	chr8:42542373:42546469:clu_50883:ENSG00000176209.11	rs2923432	0.046324	0.000218569	chr8:42542373:42546469:clu_56927:ENSG00000176209.11	rs2974305	0.0201165	6.4376e-08
SMIM2-AS1	ENSG00000227258.6	chr13:44143737:44146782:clu_74688_	chr13	44110451	44240517	+	gene	rs1175205	44320870	210419	A	G	0.9331	0.000313188	0.0859702	0.924131	0.250239	0.0755873	0.698761	NA	NA	NA	NA	NA	NA	NA	NA	chr13:44142696:44143557:clu_2368:ENSG00000227258.5	rs78968392	0.0298895	0.314599
SMIM20	ENSG00000250317.8	chr4:25914422:25928313:clu_26805_	chr4	25861830	25929874	+	gene	rs60146230	25751625	-110205	A	G	0.064	0.00353263	0.0571887	0.606637	0.204551	0.613906	0.999966	chr4:25914422:25928313:clu_36878:ENSG00000250317.8	rs77828650	-0.0989346	0.216637	chr4:25914422:25928313:clu_34486:ENSG00000250317.8	rs143819961	-0.143933	0.550565	chr4:25914422:25928313:clu_38436:ENSG00000250317.8	rs10682030	-0.0117668	0.244448
SMIM25	ENSG00000224397.7	chr20:50267663:50275646:clu_102900_	chr20	50247643	50283250	+	gene	rs6122865	50049160	-198483	G	A	0.0959	0.000549422	0.0793056	0.58142	0.164517	0.171818	0.885575	chr20:50276390:50277491:clu_27557:ENSG00000224397.5	rs6122894	0.0237159	0.124491	chr20:50277613:50278177:clu_25866:ENSG00000224397.5	rs200361015	-0.138149	0.514901	NA	NA	NA	NA
SMIM26	ENSG00000232388.4	chr20:18588115:18593731:clu_102144_	chr20	18567347	18569563	+	gene	rs2424224	18497541	-69806	C	T	0.1483	0.000743086	0.0757198	0.408535	0.118534	0.101201	0.775271	chr20:18567596:18568636:clu_26831:ENSG00000232388.4	rs6132080	-0.0343438	1.23717e-07	chr20:18567596:18568636:clu_25169:ENSG00000232388.4	rs6132080	-0.0551755	1.78095e-05	chr20:18567596:18568636:clu_27759:ENSG00000232388.4	rs6132080	-0.0341473	1.51123e-27
SMIM27	ENSG00000235453.10	chr9:32552479:32552801:clu_54365_+	chr9	32551144	32568621	+	gene	rs7023269	32524171	-26973	G	C	0.561	0.0213578	0.0359955	0.247352	0.106303	0.948506	0.999966	chr9:32552479:32552801:clu_51639:ENSG00000235453.8	rs151334103	-0.067099	0.512719	chr9:32552479:32552801:clu_48249:ENSG00000235453.8	rs112818069	-0.0671547	0.726247	chr9:32552479:32552801:clu_53944:ENSG00000235453.8	rs118057073	-0.0247202	0.363415
SMIM3	ENSG00000256235.2	chr5:150778972:150795430:clu_35723_	chr5	150777946	150796734	+	gene	rs139878628	150719005	-59752	A	C	0.125	0.00547191	0.0519993	-0.4184	0.148359	0.465068	0.999966	chr5:150778972:150795430:clu_35854:ENSG00000256235.1	rs6896503	-0.0134158	0.553762	chr5:150778972:150795430:clu_33557:ENSG00000256235.1	rs7713567	-0.0305285	0.61842	chr5:150778972:150795430:clu_37388:ENSG00000256235.1	rs138623114	-0.042615	0.290836
SMIM30	ENSG00000214194.9	chr7:113118161:113118440:clu_44022_	chr7	113116718	113118560	-	gene	rs10261051	112993177	125383	A	G	0.6105	0.0256549	0.0338702	0.24712	0.109605	0.871948	0.999966	chr7:113118161:113118528:clu_30416:ENSG00000214194.8	rs56166702	-0.0185033	0.344183	chr7:113118161:113118528:clu_28525:ENSG00000214194.8	rs564447891	-0.10395	0.259749	chr7:113118161:113118528:clu_31565:ENSG00000214194.8	rs118186384	-0.0431262	0.295906
SMIM38	ENSG00000284713.1	chr11:69135532:69159446:clu_65772_	chr11	69155478	69159752	+	gene	rs2924525	69154776	-702	C	T	0.3314	6.83811e-05	0.103915	-0.527658	0.128678	0.0411332	0.542918	NA	NA	NA	NA	NA	NA	NA	NA	NA	NA	NA	NA
SMIM4	ENSG00000168273.8	chr3:52534877:52540424:clu_21043_	chr3	52534013	52579237	+	gene	rs1546737	52373025	-160988	C	T	0.2703	0.000166951	0.0934088	0.417591	0.108039	0.0143834	0.298288	chr3:52536906:52540424:clu_39838:ENSG00000168273.7	rs139046255	-0.0552356	0.26244	chr3:52534148:52534803:clu_37248:ENSG00000168273.7	rs7639267	0.0305646	0.524027	chr3:52534877:52540424:clu_41564:ENSG00000168273.7	rs112646045	0.0125718	0.00951369
SMIM40	ENSG00000285064.2	chr6:33321977:33322862:clu_37057_	chr6	33321386	33329286	-	gene	rs1912507	33230503	98783	A	G	0.0669	0.0205127	0.0364648	0.533609	0.227791	0.933437	0.999966	NA	NA	NA	NA	NA	NA	NA	NA	NA	NA	NA	NA
SMIM7	ENSG00000214046.8	chr19:16631724:16647096:clu_96952_	chr19	16630751	16660442	-	gene	rs734567	16904797	-244355	T	C	0.3663	6.05605e-05	0.105339	0.439389	0.10634	0.0153617	0.310265	chr19:16646800:16647120:clu_22162:ENSG00000214046.8	rs8106284	-0.0629389	5.83749e-15	chr19:16631724:16647120:clu_20802:ENSG00000214046.8	rs8104149	-0.0859798	2.6136e-07	chr19:16631724:16647120:clu_22998:ENSG00000214046.8	rs706762	-0.0582873	6.74528e-41
SMIM8	ENSG00000111850.11	chr6:87337166:87340116:clu_40763_+	chr6	87322583	87399749	+	gene	rs3999791	87213769	-108814	T	G	0.4302	2.21211e-09	0.219308	-0.611735	0.0958499	1.42254e-06	0.000121488	chr6:87356503:87364961:clu_32865:ENSG00000111850.10	rs62419988	-0.0184736	0.471492	chr6:87322632:87337009:clu_30801:ENSG00000111850.10	rs2307391	0.0245247	0.664928	chr6:87337166:87340116:clu_34159:ENSG00000111850.10	rs242284	0.0114799	0.0475951
SMN1	ENSG00000172062.16	chr5:70901933:70916941:clu_34535_+	chr5	70925030	70953942	+	gene	rs10067215	71096635	171605	A	G	0.7674	0.00203905	0.0637189	-0.359262	0.114366	0.0480214	0.581315	chr5:70951994:70952439:clu_34710:ENSG00000172062.16	rs2721758	0.035514	0.507647	chr5:70951994:70952439:clu_32511:ENSG00000172062.16	rs149345458	0.0819052	0.588231	chr5:70942870:70944658:clu_36192:ENSG00000172062.16	rs150490	-0.0103377	0.388249
SMN2	ENSG00000205571.13	chr5:70026515:70032315:clu_34478_+	chr5	70049612	70078522	+	gene	rs33571	70166162	116524	T	C	0.6948	0.00780174	0.0478043	0.323393	0.119861	0.090775	0.746856	chr5:70076574:70077019:clu_34702:ENSG00000205571.13	rs76251145	-0.148095	0.293373	chr5:70070751:70077019:clu_32505:ENSG00000205571.13	rs28633210	0.0282554	0.670058	chr5:70076574:70077019:clu_36183:ENSG00000205571.13	rs144753034	0.0445474	0.0279883
SMNDC1	ENSG00000119953.13	chr10:110298790:110303468:clu_60953_-	chr10	110290730	110304938	-	gene	rs10787238	110459557	-154619	G	T	0.2529	0.004969	0.0531415	0.345265	0.12103	0.500886	0.999966	chr10:110303587:110304748:clu_10775:ENSG00000119953.12	rs150660461	-0.056758	0.291509	chr10:110303587:110304748:clu_10078:ENSG00000119953.12	rs58828578	-0.219643	0.12737	chr10:110300736:110303468:clu_11156:ENSG00000119953.12	rs112099534	-0.0300732	0.104555
SMO	ENSG00000128602.11	chr7:129211113:129211636:clu_47005_+	chr7	129188633	129213545	+	gene	rs113045281	129012252	-176381	C	T	0.0523	5.43396e-05	0.10661	-0.789281	0.189745	0.0383926	0.524852	chr7:129211113:129211636:clu_30577:ENSG00000128602.9	rs148739551	-0.077667	0.471752	chr7:129211113:129211636:clu_28677:ENSG00000128602.9	rs2693735	0.166826	0.252286	chr7:129208851:129209289:clu_31728:ENSG00000128602.9	rs114107686	0.04093	0.321187
SMOC1	ENSG00000198732.10	chr14:70023447:70030242:clu_76245_+	chr14	69854131	70032366	+	gene	rs56284418	69839912	-14219	C	G	0.1948	0.000757003	0.0754994	0.476963	0.138606	0.158919	0.87382	chr14:69977965:69992384:clu_20166:ENSG00000198732.10	rs145744368	0.0189576	0.57504	chr14:70023447:70030242:clu_18867:ENSG00000198732.10	rs10147678	-0.113063	0.372544	chr14:70000743:70010754:clu_20957:ENSG00000198732.10	rs12433177	0.0186131	9.09649e-05
SMOC2	ENSG00000112562.18	chr6:168664111:168666421:clu_41808_+	chr6	168441151	168673445	+	gene	rs2763269	168428835	-12316	C	T	0.6919	7.4792e-05	0.102863	0.485667	0.119112	0.0435431	0.556955	chr6:168664111:168666421:clu_33910:ENSG00000112562.18	rs75820852	-0.150398	3.59597e-42	chr6:168664111:168666421:clu_31784:ENSG00000112562.18	rs75820852	-0.171799	5.97225e-12	chr6:168664111:168666421:clu_35307:ENSG00000112562.18	rs75820852	-0.0886131	9.61658e-34
SMOX	ENSG00000088826.18	chr20:4175263:4177351:clu_101986_+	chr20	4120980	4187747	+	gene	rs4815660	4115069	-5911	G	A	0.6134	6.82154e-05	0.103943	0.322272	0.0785792	0.104316	0.783735	chr20:4183654:4187270:clu_26678:ENSG00000088826.17	rs6116530	0.030822	0.447443	chr20:4175263:4177351:clu_25028:ENSG00000088826.17	rs143304610	-0.0936081	0.595353	chr20:4183654:4187270:clu_27575:ENSG00000088826.17	rs144206112	-0.047177	0.0820358
SMPD1	ENSG00000166311.10	chr11:6394041:6394198:clu_64269_+	chr11	6390440	6394998	+	gene	rs11601088	6394162	3722	C	T	0.0843	3.80255e-05	0.110786	-0.835267	0.196518	0.0185374	0.350123	chr11:6394041:6394178:clu_6194:ENSG00000166311.9	rs11601088	0.0692072	2.85639e-32	chr11:6394041:6394178:clu_5738:ENSG00000166311.9	rs11601088	0.0908537	1.00959e-11	chr11:6394041:6394178:clu_6493:ENSG00000166311.9	rs11601088	0.0512773	5.87428e-41
SMPD2	ENSG00000135587.9	chr6:109443081:109443267:clu_40956_	chr6	109440724	109443919	+	gene	rs1998811	109490935	50211	A	G	0.3983	7.56473e-08	0.181341	0.605665	0.106869	5.78734e-05	0.0033439	chr6:109443081:109443267:clu_33101:ENSG00000135587.8	rs910730	0.0373612	1.37457e-12	chr6:109443081:109443267:clu_31022:ENSG00000135587.8	rs4945831	0.0473135	0.00395609	chr6:109443081:109443267:clu_34429:ENSG00000135587.8	rs4945831	0.0299893	6.9175e-24
SMPD4	ENSG00000136699.19	chr2:130161272:130164374:clu_13881_-	chr2	130151392	130182750	-	gene	rs13022989	130034640	148110	T	G	0.189	0.0010636	0.0714578	-0.45287	0.135571	0.104848	0.784748	chr2:130157396:130159513:clu_43962:ENSG00000136699.19	rs28404396	-0.0284912	0.190973	chr2:130156675:130157251:clu_41103:ENSG00000136699.19	rs116372769	0.101561	0.641313	chr2:130157396:130158955:clu_45904:ENSG00000136699.19	rs545899398	0.0111595	0.208874
SMPDL3A	ENSG00000172594.13	chr6:122796968:122801310:clu_41114_+	chr6	122789049	122809720	+	gene	rs5015640	122921172	132123	G	T	0.8895	3.83412e-05	0.110689	0.616834	0.145197	0.0146819	0.301836	chr6:122796968:122803664:clu_33284:ENSG00000172594.12	rs28385609	0.0307123	0.00456634	chr6:122796968:122804909:clu_31190:ENSG00000172594.12	rs12213549	-0.0414806	0.0347651	chr6:122796968:122803664:clu_34625:ENSG00000172594.12	rs9385271	0.0223932	3.47104e-11
SMTN	ENSG00000183963.18	chr22:31098840:31099065:clu_107823_+	chr22	31064105	31104757	+	gene	rs59923821	31020487	-43618	G	A	0.1163	3.47829e-05	0.111827	0.706623	0.165379	0.0112148	0.25219	chr22:31103975:31104316:clu_25710:ENSG00000183963.18	rs73156787	0.0604624	4.94498e-14	chr22:31091847:31095303:clu_24105:ENSG00000183963.18	rs11704577	-0.116202	0.0685279	chr22:31091847:31095303:clu_26589:ENSG00000183963.18	rs116740288	-0.066476	7.00743e-18
SMU1	ENSG00000122692.9	chr9:33071892:33073596:clu_51948_	chr9	33041765	33076674	-	gene	rs62542724	33324544	-247870	T	G	0.093	0.00238569	0.0618524	0.550677	0.178103	0.352495	0.99607	chr9:33060541:33062049:clu_51647:ENSG00000122692.8	rs16918357	0.0666234	0.52544	chr9:33060584:33062049:clu_48256:ENSG00000122692.8	rs147559132	-0.107127	0.137698	chr9:33060584:33062049:clu_53954:ENSG00000122692.8	rs10217207	-0.0388775	0.28434
SMUG1	ENSG00000123415.15	chr12:54182623:54183656:clu_68192_-	chr12	54121277	54189008	-	gene	rs55778158	54188358	650	T	C	0.4767	8.50627e-07	0.154426	-0.502192	0.0975893	0.000390423	0.0174954	chr12:54172109:54182504:clu_4134:ENSG00000123415.15	rs2233921	0.0251075	0.000103795	chr12:54181647:54182504:clu_3761:ENSG00000123415.15	rs2233921	0.039912	0.0249293	chr12:54181647:54182504:clu_4358:ENSG00000123415.15	rs2233921	0.0227876	1.10205e-11
SMURF1	ENSG00000198742.9	chr7:99033112:99035515:clu_43582_-	chr7	99027438	99144100	-	gene	rs4637749	99026445	117663	T	A	0.1424	0.000408466	0.0828227	-0.524335	0.144903	0.0509434	0.595718	chr7:99052446:99054790:clu_30033:ENSG00000198742.9	rs34337778	-0.0823135	0.27122	chr7:99052446:99054790:clu_28152:ENSG00000198742.9	rs140829617	-0.160945	0.380752	chr7:99033112:99035515:clu_31172:ENSG00000198742.9	rs75278088	-0.0402195	0.0174175
SMURF2	ENSG00000108854.16	chr17:64593573:64593991:clu_90148_-	chr17	64542282	64662307	-	gene	rs116893710	64884350	-222043	T	G	0.0959	0.00161536	0.0664886	0.595889	0.185425	0.0670376	0.666364	chr17:64562966:64571798:clu_13717:ENSG00000108854.15	rs991201994	-0.0717974	0.465685	chr17:64594104:64598382:clu_12849:ENSG00000108854.15	rs62063096	0.107128	0.0625689	chr17:64562966:64571798:clu_14208:ENSG00000108854.15	rs77366070	-0.0659327	0.00655358
SMYD2	ENSG00000143499.14	chr1:214330278:214334200:clu_11079_+	chr1	214281102	214337131	+	gene	rs12748350	214390834	109732	C	T	0.1395	0.00116927	0.0703316	-0.551569	0.166535	0.249066	0.952778	chr1:214330278:214334200:clu_50725:ENSG00000143499.13	rs141012699	-0.0174397	0.505048	chr1:214334308:214336704:clu_47419:ENSG00000143499.13	rs12124666	0.069799	0.506552	chr1:214324708:214327622:clu_52956:ENSG00000143499.13	rs4655334	0.012637	0.141094
SMYD3	ENSG00000185420.19	chr1:245929552:245929870:clu_5736_-	chr1	245749342	246507312	-	gene	rs148810747	246402015	105297	C	G	0.0669	0.000478727	0.0809402	0.772998	0.216314	0.151647	0.864421	chr1:245929937:246327201:clu_51231:ENSG00000185420.18	rs10924531	-0.0265563	0.201894	chr1:245929937:246327201:clu_47894:ENSG00000185420.18	rs7547534	-0.0879523	0.716271	chr1:245929937:246327201:clu_53519:ENSG00000185420.18	rs2787999	-0.0133671	0.0750116
SMYD4	ENSG00000186532.12	chr17:1804715:1811971:clu_87939_-	chr17	1779485	1830634	-	gene	rs4525525	1963598	-132964	G	T	0.2936	0.000126992	0.0966354	0.485524	0.123279	0.0585918	0.631134	chr17:1783476:1783616:clu_11302:ENSG00000186532.11	rs62066334	0.0205027	0.227004	chr17:1784574:1786810:clu_10558:ENSG00000186532.11	rs117294520	0.101266	0.0737936	chr17:1784461:1786810:clu_11675:ENSG00000186532.11	rs9893644	-0.0182992	2.40986e-05
SMYD5	ENSG00000135632.12	chr2:73218969:73220051:clu_16905_+	chr2	73214222	73227221	+	gene	rs7601742	73213111	-1111	C	T	0.3081	0.000232472	0.0894973	-0.510351	0.135183	0.0386358	0.526295	chr2:73223532:73223947:clu_43041:ENSG00000135632.11	rs2901190	0.0187468	0.573703	chr2:73224003:73224866:clu_40262:ENSG00000135632.11	rs78808610	-0.0723361	0.706582	chr2:73218969:73220051:clu_44970:ENSG00000135632.11	rs139695414	-0.0377636	0.262875
SNAI3-AS1	ENSG00000260630.7	chr16:88672122:88673604:clu_87568_	chr16	88663298	88687278	+	gene	rs12931849	88673570	10272	T	C	0.25	1.36492e-05	0.122705	-0.52956	0.117591	0.0134978	0.285696	NA	NA	NA	NA	chr16:88671465:88671813:clu_15978:ENSG00000260630.6	rs8051773	0.104778	0.127551	NA	NA	NA	NA
SNAP23	ENSG00000092531.10	chr15:42515354:42528262:clu_81262_+	chr15	42491233	42545356	+	gene	rs2578652	42326333	-164900	T	A	0.0785	0.035078	0.0302682	-0.459019	0.215764	0.82049	0.999966	chr15:42515354:42545136:clu_17730:ENSG00000092531.9	rs149514254	-0.0437255	2.2802e-09	chr15:42515354:42529675:clu_16587:ENSG00000092531.9	rs10851410	0.0484151	0.00823145	chr15:42515354:42545136:clu_18371:ENSG00000092531.9	rs62019312	-0.0230673	4.54409e-05
SNAP25	ENSG00000132639.12	chr20:10297050:10299268:clu_102057_+	chr20	10218830	10307418	+	gene	rs362550	10294367	75537	C	T	0.0872	2.77724e-05	0.114452	0.697491	0.16112	0.01609	0.31937	chr20:10284772:10293161:clu_26751:ENSG00000132639.12	rs362988	0.024417	0.0229661	chr20:10292999:10296925:clu_25089:ENSG00000132639.12	rs145316177	0.132945	0.627748	chr20:10284772:10293161:clu_27657:ENSG00000132639.12	rs362988	0.0221903	4.5128e-10
SNAP29	ENSG00000099940.12	chr22:20881134:20883471:clu_107456_+	chr22	20859007	20891214	+	gene	rs5997305	21096403	237396	A	G	0.2442	0.000550021	0.0792927	0.407408	0.11529	0.152639	0.866024	NA	NA	NA	NA	chr22:20870533:20881049:clu_23717:ENSG00000099940.11	rs201888620	-0.100653	0.62356	chr22:20883569:20887679:clu_26199:ENSG00000099940.11	rs568439056	-0.0383795	0.441667
SNAP47	ENSG00000143740.14	chr1:227731747:227732389:clu_11261_+	chr1	227728539	227781231	+	gene	rs11579081	227628389	-99811	G	T	0.0669	0.0178581	0.038079	0.522047	0.217898	0.854643	0.999966	chr1:227735499:227758995:clu_50930:ENSG00000143740.14	rs143118860	0.0528854	0.468988	chr1:227767083:227780527:clu_47628:ENSG00000143740.14	rs75781131	-0.0429554	0.421858	chr1:227767083:227780527:clu_53198:ENSG00000143740.14	rs75191289	-0.0153896	0.309005
SNAP91	ENSG00000065609.14	chr6:83610677:83616969:clu_37813_-	chr6	83552880	83709691	-	gene	rs142346950	83900243	-190552	G	A	0.0523	0.000111859	0.09813	0.759118	0.191116	0.0190927	0.356826	chr6:83554285:83556143:clu_32817:ENSG00000065609.14	rs72912122	0.031505	0.183416	chr6:83556245:83560104:clu_30756:ENSG00000065609.14	rs150953200	0.0822985	0.437193	chr6:83554285:83560104:clu_34102:ENSG00000065609.14	rs17256973	0.0111262	0.307065
SNAPC1	ENSG00000023608.5	chr14:61792902:61794949:clu_76094_	chr14	61762420	61796428	+	gene	rs1111107	61547176	-215244	A	G	0.125	0.00301508	0.0590701	0.437458	0.144993	0.398229	0.999966	chr14:61767352:61768636:clu_20030:ENSG00000023608.4	rs10140095	-0.0331854	0.461869	chr14:61767352:61768636:clu_18743:ENSG00000023608.4	rs75292907	-0.0749847	0.595353	chr14:61767352:61768636:clu_20811:ENSG00000023608.4	rs76537762	-0.0235046	0.227498
SNAPC2	ENSG00000104976.12	chr19:7921542:7921705:clu_99344_+	chr19	7920338	7923250	+	gene	rs73921511	7677975	-242363	A	G	0.0581	0.000966572	0.072595	0.781075	0.231841	0.346532	0.994465	chr19:7921119:7921423:clu_21573:ENSG00000104976.11	rs11671297	-0.0162247	0.286112	chr19:7920549:7921423:clu_20217:ENSG00000104976.11	rs8111066	0.13631	0.673496	chr19:7921119:7921423:clu_22395:ENSG00000104976.11	rs79185397	-0.0191896	0.329386
SNAPC3	ENSG00000164975.15	chr9:15451402:15453041:clu_54207_+	chr9	15422704	15465953	+	gene	rs2175259	15421425	-1279	C	T	0.2907	0.00045032	0.0816659	-0.414534	0.11544	0.115792	0.809143	chr9:15460313:15461631:clu_51488:ENSG00000164975.15	rs75932934	-0.0575928	0.184674	chr9:15444706:15451320:clu_48133:ENSG00000164975.15	rs73641930	0.147301	0.663129	chr9:15453205:15457960:clu_53794:ENSG00000164975.15	rs16933906	0.0493264	0.150288
SNAPC4	ENSG00000165684.4	chr9:136384814:136387485:clu_53827_	chr9	136375577	136400168	-	gene	rs3013312	136551171	-151003	G	A	0.2762	0.00149382	0.0674187	-0.405266	0.125173	0.336479	0.991309	chr9:136392777:136394249:clu_53513:ENSG00000165684.4	rs117334259	-0.110177	0.135381	chr9:136392594:136392673:clu_50005:ENSG00000165684.4	rs1029663359	-0.156362	0.651155	chr9:136372094:136373532:clu_55919:ENSG00000165684.4	rs72773793	0.0435286	0.381831
SNAPC5	ENSG00000174446.13	chr15:66494552:66497642:clu_79926_-	chr15	66490135	66497780	-	gene	rs12442209	66654935	-157155	C	G	0.4942	0.00347888	0.0573707	-0.315238	0.106116	0.475074	0.999966	chr15:66495419:66497642:clu_18377:ENSG00000174446.12	rs4776935	0.0167187	0.436135	chr15:66494552:66495330:clu_17163:ENSG00000174446.12	rs11636179	0.029177	0.574363	chr15:66494552:66495330:clu_19027:ENSG00000174446.12	rs11633646	-0.0297212	0.366051
SNAPIN	ENSG00000143553.11	chr1:153658886:153659138:clu_9713_+	chr1	153658703	153661852	+	gene	rs10908420	153686248	27545	C	T	0.0581	0.00105032	0.0716071	0.797147	0.238365	0.131004	0.836435	NA	NA	NA	NA	NA	NA	NA	NA	NA	NA	NA	NA
SNCA	ENSG00000145335.15	chr4:89729277:89822246:clu_29955_-	chr4	89724099	89838315	-	gene	rs6532205	89941524	-103209	C	T	0.5552	0.00245711	0.0615018	0.311613	0.101089	0.233857	0.94181	chr4:89726660:89729194:clu_37514:ENSG00000145335.15	rs149899944	-0.0597718	0.27851	chr4:89835692:89836743:clu_35099:ENSG00000145335.15	rs41326145	0.0495475	0.624942	chr4:89726660:89729194:clu_39136:ENSG00000145335.15	rs72878810	-0.0193922	0.194146
SNCAIP	ENSG00000064692.19	chr5:122312284:122336788:clu_35149_+	chr5	122311354	122464219	+	gene	rs9327252	122488748	177394	C	T	0.5814	0.000743173	0.0757184	0.3702	0.107412	0.123982	0.824482	chr5:122336904:122391089:clu_35275:ENSG00000064692.18	rs10519667	0.0239872	0.5469	chr5:122425531:122431969:clu_33010:ENSG00000064692.18	rs246283	-0.0360197	0.387135	chr5:122312284:122391089:clu_36790:ENSG00000064692.18	rs11745432	0.0187601	0.159282
SNCG	ENSG00000173267.14	chr10:86968605:86970476:clu_57871_+	chr10	86958599	86963258	+	gene	rs12572259	86975691	17092	C	T	0.4622	3.76253e-10	0.23775	-0.632786	0.0940937	5.91845e-07	5.54454e-05	NA	NA	NA	NA	NA	NA	NA	NA	NA	NA	NA	NA
SND1	ENSG00000197157.11	chr7:127721400:127807484:clu_46938_+	chr7	127652194	128092609	+	gene	rs806180	127643645	-8549	C	T	0.3895	0.00244114	0.0615793	-0.374842	0.121519	0.197482	0.915833	NA	NA	NA	NA	chr7:128089825:128091837:clu_28608:ENSG00000197157.10	rs56185520	-0.0372034	0.165427	NA	NA	NA	NA
SNED1	ENSG00000162804.14	chr2:241053326:241063587:clu_19748_+	chr2	240998618	241095568	+	gene	rs74820922	241062889	64271	G	A	0.0698	1.75333e-06	0.146244	0.650997	0.130624	0.00248823	0.0822819	chr2:241071878:241081677:clu_45670:ENSG00000162804.13	rs733997	-0.04082	7.74711e-09	chr2:241070201:241071796:clu_42728:ENSG00000162804.13	rs17440466	0.0611744	0.113936	chr2:241053326:241063587:clu_47724:ENSG00000162804.13	rs74820922	0.0823728	8.48649e-06
SNF8	ENSG00000159210.10	chr17:48936242:48937020:clu_89770_-	chr17	48929316	48944842	-	gene	rs11656592	49095595	-150753	A	C	0.1773	0.0019596	0.0641914	-0.475813	0.150871	0.306237	0.980946	chr17:48936933:48937020:clu_13250:ENSG00000159210.9	rs2233660	0.0292457	0.37863	chr17:48936933:48937020:clu_12414:ENSG00000159210.9	rs61204542	0.0769556	0.720363	chr17:48936242:48937020:clu_13728:ENSG00000159210.9	rs869492	0.0124209	0.0873849
SNHG1	ENSG00000255717.7	chr11:62852681:62852811:clu_62519_	chr11	62851984	62855953	-	gene	rs549706	62870728	-14775	T	A	0.1163	0.000175149	0.092843	-0.679049	0.176272	0.0322299	0.481097	chr11:62854938:62855133:clu_7167:ENSG00000255717.6	rs10792352	0.0181084	0.342366	chr11:62853833:62854018:clu_6688:ENSG00000255717.6	rs3019626	-0.0390159	0.477145	chr11:62854551:62855133:clu_7444:ENSG00000255717.6	rs3809075	-0.0284685	0.0236767
SNHG10	ENSG00000247092.7	chr14:95533061:95534514:clu_78425_	chr14	95521943	95534889	-	gene	rs11160253	95526449	8440	A	G	0.2413	3.23798e-05	0.112662	0.507443	0.118266	0.0229503	0.39827	chr14:95533061:95534514:clu_20650:ENSG00000247092.6	rs45528633	-0.034168	1.08921e-09	chr14:95533061:95534514:clu_19317:ENSG00000247092.6	rs45528633	-0.0597049	3.77355e-05	chr14:95533061:95534514:clu_21457:ENSG00000247092.6	rs79239313	-0.0338075	2.05121e-27
SNHG11	ENSG00000174365.20	chr20:38447012:38447466:clu_102636_+	chr20	38446343	38450940	+	gene	rs10485648	38614424	168081	A	G	0.1192	5.22992e-05	0.107058	0.7162	0.171772	0.0145409	0.300228	chr20:38448093:38448662:clu_27270:ENSG00000174365.19	rs2294545	-0.101128	0.44636	chr20:38447012:38447466:clu_25571:ENSG00000174365.19	rs11905298	-0.118783	0.566468	chr20:38450447:38450533:clu_28207:ENSG00000174365.19	rs112083076	-0.0531614	0.0175465
SNHG12	ENSG00000197989.14	chr1:28579587:28579912:clu_1154_-	chr1	28578538	28583132	-	gene	rs61785968	28468516	114616	T	C	0.1483	0.00162106	0.0664467	-0.510832	0.159011	0.106837	0.789677	chr1:28579981:28580560:clu_46965:ENSG00000197989.13	rs139860512	-0.0504383	0.128266	chr1:28579981:28580425:clu_43931:ENSG00000197989.13	rs74889172	0.126754	0.591341	chr1:28579981:28580425:clu_49009:ENSG00000197989.13	rs191579330	0.0489486	3.24531e-09
SNHG14	ENSG00000224078.15	chr15:25083675:25085473:clu_80774_+	chr15	24978583	25420336	+	gene	rs8031260	25071684	93101	A	G	0.5872	4.14155e-13	0.30497	0.894011	0.112081	1.53899e-09	2.29415e-07	chr15:25059718:25061950:clu_17253:ENSG00000224078.13	rs11634716	-0.0404718	1.87583e-12	chr15:25059718:25061950:clu_16188:ENSG00000224078.13	rs11634716	-0.0426644	0.308884	chr15:25059718:25061950:clu_17912:ENSG00000224078.13	rs11634716	-0.0246034	5.48289e-13
SNHG15	ENSG00000232956.9	chr7:44984426:44986021:clu_42742_	chr7	44983023	44986961	-	gene	rs1078793	45127042	-140081	T	A	0.0988	0.0141585	0.0407928	0.474618	0.191128	0.875183	0.999966	NA	NA	NA	NA	NA	NA	NA	NA	NA	NA	NA	NA
SNHG16	ENSG00000163597.15	chr17:76557857:76561288:clu_93557_+	chr17	76557764	76565348	+	gene	rs4647885	76559024	1260	T	C	0.2122	7.73649e-14	0.320643	-0.816197	0.0986618	6.51742e-10	1.04447e-07	chr17:76557857:76561288:clu_14166:ENSG00000163597.14	rs4647885	-0.0536394	3.70148e-28	chr17:76557857:76561288:clu_13290:ENSG00000163597.14	rs4647885	-0.0889229	1.80363e-16	chr17:76557857:76561288:clu_14694:ENSG00000163597.14	rs4647885	-0.0420889	7.21438e-36
SNHG17	ENSG00000196756.13	chr20:38422241:38426419:clu_103961_-	chr20	38419638	38435409	-	gene	rs2864145	38437497	-2088	A	G	0.157	3.09224e-07	0.165768	-0.732058	0.136381	0.000178522	0.0090231	chr20:38421098:38422291:clu_27266:ENSG00000196756.11	rs3752280	0.0882469	1.1514e-80	chr20:38421098:38422291:clu_25568:ENSG00000196756.11	rs3752280	0.111698	2.19717e-33	chr20:38421098:38422291:clu_28201:ENSG00000196756.11	rs3752280	0.0666571	3.07676e-135
SNHG18	ENSG00000250786.2	chr5:9549149:9549302:clu_33749_	chr5	9546200	9550609	+	gene	rs10036676	9713467	167267	A	C	0.1395	0.00881855	0.0463587	-0.34407	0.129596	0.909671	0.999966	chr5:9546530:9548990:clu_34123:ENSG00000250786.1	rs72727247	-0.0604124	0.427887	chr5:9546530:9548990:clu_31971:ENSG00000250786.1	rs10073804	-0.152173	0.711634	chr5:9546530:9548990:clu_35528:ENSG00000250786.1	rs78981012	-0.0400676	0.331415
SNHG20	ENSG00000234912.12	chr17:77089271:77093244:clu_93587_+	chr17	77086716	77099902	+	gene	rs150663638	77000553	-86163	G	C	0.0959	0.000779182	0.0751563	0.563846	0.164259	0.335223	0.991308	NA	NA	NA	NA	NA	NA	NA	NA	NA	NA	NA	NA
SNHG21	ENSG00000250988.7	chr15:82756785:82756904:clu_82141_	chr15	82750564	82757206	+	gene	rs201541760	82523839	-226725	A	G	0.0552	0.00247305	0.0614249	0.780137	0.25325	0.207221	0.923621	chr15:82750714:82754629:clu_18807:ENSG00000250988.7	rs138911338	0.0399684	0.586836	chr15:82750714:82754629:clu_17580:ENSG00000250988.7	rs75182079	0.051436	0.502983	chr15:82750714:82754629:clu_19492:ENSG00000250988.7	rs72760352	0.040553	0.269145
SNHG25	ENSG00000266402.3	chr17:64146000:64146230:clu_93199_	chr17	64145970	64146476	+	gene	rs2291676	64127269	-18701	A	T	0.0727	0.00134502	0.0686666	-0.720817	0.220456	0.172747	0.886524	NA	NA	NA	NA	chr17:64146000:64146230:clu_12823:ENSG00000266402.3	rs12600531	0.0295543	0.58065	NA	NA	NA	NA
SNHG26	ENSG00000228649.9	chr7:22857016:22860547:clu_45187_	chr7	22854126	22872945	+	gene	rs2069837	22728408	-125718	A	G	0.1017	0.000214412	0.0904535	0.603015	0.158797	0.0721189	0.686028	chr7:22854280:22856522:clu_28910:ENSG00000228649.8	rs10266682	0.0169259	0.363692	chr7:22860638:22869015:clu_27127:ENSG00000228649.8	rs12154430	0.0336937	0.575617	chr7:22860638:22860886:clu_29944:ENSG00000228649.8	rs112984177	0.0500129	1.02334e-06
SNHG28	ENSG00000188004.10	chr1:159838027:159841126:clu_4356_-	chr1	159834495	159855237	-	gene	rs17365054	159838453	16618	T	G	0.1483	4.56407e-07	0.161419	0.809705	0.153263	0.000454152	0.0199065	chr1:159838027:159838365:clu_49675:ENSG00000188004.9	rs61050034	-0.0338462	3.78673e-06	chr1:159838027:159838365:clu_46461:ENSG00000188004.9	rs17365054	-0.0496116	0.114119	chr1:159838027:159838365:clu_51875:ENSG00000188004.9	rs28678131	-0.0270352	1.32658e-11
SNHG29	ENSG00000175061.18	chr17:16439414:16440185:clu_91554_+	chr17	16438767	16478678	+	gene	rs17552310	16438553	-214	G	A	0.2151	1.00036e-13	0.318264	0.694508	0.0844126	4.93102e-10	8.05844e-08	chr17:16439414:16440185:clu_11979:ENSG00000175061.17	rs34572942	0.0651934	1.52024e-54	chr17:16439414:16440185:clu_11209:ENSG00000175061.17	rs11871958	0.0877184	1.27224e-24	chr17:16439703:16440185:clu_12392:ENSG00000175061.17	rs11871958	-0.0533333	3.99008e-104
SNHG3	ENSG00000242125.3	chr1:28506084:28508128:clu_6900_	chr1	28505980	28510892	+	gene	rs74754529	28408672	-97308	T	A	0.0581	0.0162458	0.0391838	-0.596803	0.245422	0.586014	0.999966	NA	NA	NA	NA	NA	NA	NA	NA	NA	NA	NA	NA
SNHG32	ENSG00000204387.14	chr6:31835057:31835411:clu_39737_+	chr6	31834608	31839766	+	gene	rs34555781	31957920	123312	A	C	0.0727	1.05969e-05	0.125633	0.898661	0.196883	0.00776235	0.195682	chr6:31835057:31835411:clu_31804:ENSG00000204387.12	rs151311489	0.0681283	0.00710988	chr6:31835200:31835411:clu_29807:ENSG00000204387.12	rs56280220	-0.127239	0.111741	chr6:31836517:31837236:clu_32966:ENSG00000204387.12	rs4947332	0.0517574	1.18212e-05
SNHG4	ENSG00000281398.4	chr5:139274161:139276121:clu_35410_	chr5	139274102	139284899	+	gene	rs71587287	139055622	-218480	C	T	0.3953	0.00463508	0.0539661	0.322598	0.112169	0.247749	0.952055	NA	NA	NA	NA	NA	NA	NA	NA	NA	NA	NA	NA
SNHG5	ENSG00000203875.12	chr6:85677875:85677954:clu_37860_-	chr6	85650491	85678932	-	gene	rs2842600	85615914	63018	C	T	0.4971	5.2067e-24	0.506689	-0.863315	0.0707416	3.49214e-19	2.45886e-16	chr6:85677492:85677954:clu_32860:ENSG00000203875.10	rs1059307	-0.0656668	4.35129e-85	chr6:85677492:85677954:clu_30796:ENSG00000203875.10	rs1059307	-0.087807	4.90674e-37	chr6:85677492:85677954:clu_34153:ENSG00000203875.10	rs1059307	-0.0489979	1.64875e-112
SNHG6	ENSG00000245910.8	chr8:66922114:66922324:clu_48492_	chr8	66921684	66926398	-	gene	rs75388293	66916545	9853	C	G	0.061	0.00164583	0.0662664	-0.716802	0.22345	0.0573171	0.62527	chr8:66922114:66922324:clu_54622:ENSG00000245910.8	rs7812986	0.0461396	0.00791009	chr8:66922114:66922614:clu_51051:ENSG00000245910.8	rs112100851	0.0832914	0.211849	chr8:66922114:66922324:clu_57122:ENSG00000245910.8	rs7815863	0.0328439	2.65449e-05
SNHG7	ENSG00000233016.7	chr9:136725110:136726311:clu_53888_	chr9	136721366	136728184	-	gene	rs2784100	136802609	-74425	C	T	0.1977	1.35639e-05	0.122777	0.52042	0.115522	0.00621313	0.166792	chr9:136724000:136725055:clu_53567:ENSG00000233016.6	rs11999246	0.0257093	0.312378	chr9:136724000:136725055:clu_50059:ENSG00000233016.6	rs771437209	0.0651654	0.0522874	chr9:136724000:136725055:clu_55983:ENSG00000233016.6	rs771437209	0.0291699	9.12381e-08
SNHG8	ENSG00000269893.8	chr4:118278792:118279389:clu_27835_	chr4	118278709	118285316	+	gene	rs788666	118298013	19304	C	T	0.3314	6.14305e-33	0.62795	1.13485	0.0725427	1.38712e-25	2.58616e-22	chr4:118278792:118279389:clu_37767:ENSG00000269893.6	rs658642	0.0695805	1.51583e-95	chr4:118278792:118279389:clu_35325:ENSG00000269893.6	rs658642	0.0975543	1.62896e-42	chr4:118279137:118279389:clu_39401:ENSG00000269893.6	rs658642	-0.0552295	9.51369e-158
SNIP1	ENSG00000163877.11	chr1:37548987:37552645:clu_1433_-	chr1	37534449	37554293	-	gene	rs4653306	37599789	-45496	C	T	0.5872	1.88599e-09	0.220985	0.653482	0.101892	7.08434e-06	0.000516396	chr1:37548987:37552645:clu_47279:ENSG00000163877.10	rs6704190	0.0289514	1.5371e-06	chr1:37548987:37552645:clu_44209:ENSG00000163877.10	rs11264069	0.0390942	0.0439014	chr1:37548987:37552645:clu_49315:ENSG00000163877.10	rs11264069	0.0269942	1.09346e-20
SNN	ENSG00000184602.6	chr16:11668540:11675975:clu_85611_	chr16	11668455	11679152	+	gene	rs35874987	11516841	-151614	C	G	0.0959	0.0199114	0.036811	-0.408061	0.173344	0.975846	0.999966	chr16:11668540:11675975:clu_15281:ENSG00000184602.5	rs146717664	-0.0922018	0.358711	chr16:11668540:11675975:clu_14337:ENSG00000184602.5	rs72779160	-0.0672605	0.651305	chr16:11668540:11675975:clu_15859:ENSG00000184602.5	rs149842913	-0.0384456	0.305312
SNPH	ENSG00000101298.15	chr20:1297252:1300562:clu_101872_+	chr20	1266280	1309328	+	gene	rs6033935	1500582	234302	C	T	0.1221	0.000553058	0.0792273	-0.585818	0.165851	0.162003	0.876478	chr20:1266760:1296325:clu_26519:ENSG00000101298.13	rs118009344	0.0492798	0.42758	chr20:1266760:1296325:clu_24885:ENSG00000101298.13	rs149475587	-0.0444182	0.588911	chr20:1297252:1300562:clu_27426:ENSG00000101298.13	rs73065943	0.0377427	0.244177
SNRK	ENSG00000163788.14	chr3:43343478:43347343:clu_20565_+	chr3	43286512	43424764	+	gene	rs17391070	43049522	-236990	A	G	0.1977	0.00119338	0.0700889	0.469212	0.141932	0.140158	0.848672	chr3:43340499:43343344:clu_39224:ENSG00000163788.13	rs17075293	-0.0740016	0.527055	chr3:43332310:43340287:clu_36657:ENSG00000163788.13	rs113224566	0.12312	0.716355	chr3:43286675:43299754:clu_40947:ENSG00000163788.13	rs339710	-0.0107711	0.394696
SNRK-AS1	ENSG00000234617.2	chr3:43351381:43351598:clu_23647_	chr3	43346923	43352152	-	gene	rs13083825	43159621	192531	G	A	0.1831	0.0132685	0.0415537	0.404256	0.161232	0.637309	0.999966	NA	NA	NA	NA	NA	NA	NA	NA	chr3:43348306:43351331:clu_40950:ENSG00000234617.1	rs149760782	0.0249677	0.347041
SNRNP200	ENSG00000144028.15	chr2:96284585:96285180:clu_13321_-	chr2	96274338	96321271	-	gene	rs35738525	96481850	-160579	C	T	0.0843	0.00235998	0.0619812	0.715407	0.231124	0.153471	0.866998	chr2:96284585:96285180:clu_43404:ENSG00000144028.14	rs71772225	-0.0715343	0.477459	chr2:96284585:96285180:clu_40601:ENSG00000144028.14	rs190833164	-0.270889	0.257518	chr2:96276724:96276904:clu_45341:ENSG00000144028.14	rs34010054	-0.0171393	0.327389
SNRNP25	ENSG00000161981.10	chr16:55882:56539:clu_85065_+	chr16	53010	57669	+	gene	rs45614840	284543	230715	C	G	0.0843	0.00214216	0.0631324	-0.596598	0.190858	0.350163	0.995208	chr16:56420:56539:clu_14595:ENSG00000161981.10	rs9937409	0.0916394	0.0267938	chr16:55882:56539:clu_13704:ENSG00000161981.10	rs11864394	-0.175449	0.680492	chr16:55882:56539:clu_15140:ENSG00000161981.10	rs8053008	-0.0578713	0.00113458
SNRNP27	ENSG00000124380.11	chr2:69894018:69895094:clu_16822_+	chr2	69893956	69905575	+	gene	rs10182547	69954843	60887	G	A	0.2006	0.0618725	0.0238387	-0.206398	0.109683	0.951313	0.999966	NA	NA	NA	NA	NA	NA	NA	NA	chr2:69904633:69905266:clu_44882:ENSG00000124380.10	rs61422548	0.0177239	0.000151317
SNRNP35	ENSG00000184209.15	chr12:123458216:123465538:clu_72532_+	chr12	123458088	123473154	+	gene	rs13303004	123443368	-14720	G	T	0.3343	0.000612249	0.0780202	0.396624	0.113228	0.0677311	0.669093	chr12:123465232:123465538:clu_5635:ENSG00000184209.14	rs13303107	0.0263071	0.002256	chr12:123465232:123465538:clu_5187:ENSG00000184209.14	rs35666986	0.0402863	0.132054	chr12:123465232:123465538:clu_5947:ENSG00000184209.14	rs6606748	0.0151337	0.0112085
SNRNP40	ENSG00000060688.13	chr1:31269240:31271379:clu_1203_-	chr1	31259568	31296788	-	gene	rs12145995	31424926	-128138	C	T	0.0814	0.00735919	0.048494	-0.582863	0.21441	0.517164	0.999966	chr1:31261632:31267871:clu_47017:ENSG00000060688.12	rs72657295	0.0210515	0.573975	chr1:31260121:31260955:clu_43977:ENSG00000060688.12	rs4508063	-0.0368762	0.595058	chr1:31260121:31261529:clu_49064:ENSG00000060688.12	rs139360323	-0.0216948	0.31991
SNRNP48	ENSG00000168566.13	chr6:7590413:7593734:clu_39235_+	chr6	7590198	7611967	+	gene	rs2064217	7577027	-13171	C	T	0.2151	7.14123e-05	0.103406	-0.529676	0.129524	0.0362533	0.509527	chr6:7599680:7601336:clu_31257:ENSG00000168566.12	rs2064217	-0.0210084	0.140302	chr6:7599680:7601336:clu_29293:ENSG00000168566.12	rs35040137	-0.0425628	0.279094	chr6:7594159:7595027:clu_32440:ENSG00000168566.12	rs115999481	-0.0444843	0.101868
SNRNP70	ENSG00000104852.15	chr19:49102185:49104634:clu_101163_+	chr19	49085419	49108605	+	gene	rs11668424	48953783	-131636	G	A	0.3314	3.84812e-05	0.110647	-0.460913	0.108518	0.0170777	0.332365	chr19:49104735:49105967:clu_23632:ENSG00000104852.14	rs151207474	-0.0635689	0.0131105	chr19:49103587:49104634:clu_22155:ENSG00000104852.14	rs12610429	-0.0627234	0.684491	chr19:49104735:49105967:clu_24472:ENSG00000104852.14	rs151207474	-0.0501828	9.20089e-06
SNRPA	ENSG00000077312.9	chr19:40757504:40759431:clu_100695_	chr19	40750637	40765389	+	gene	rs112395012	40644628	-106009	C	T	0.1076	0.000268236	0.0878045	0.549744	0.147151	0.0813679	0.718473	chr19:40751481:40757332:clu_23057:ENSG00000077312.8	rs11672513	0.0575125	0.477182	chr19:40757504:40759431:clu_21632:ENSG00000077312.8	rs58081257	-0.032425	0.698257	chr19:40757504:40759431:clu_23905:ENSG00000077312.8	rs12609370	-0.020566	0.000476478
SNRPB	ENSG00000125835.18	chr20:2465819:2467192:clu_103245_-	chr20	2461634	2470853	-	gene	rs2076649	2430306	40547	C	T	0.4041	0.000293906	0.0867227	0.388077	0.104585	0.113185	0.803014	chr20:2465819:2467192:clu_26547:ENSG00000125835.18	rs6135852	-0.021163	0.228578	chr20:2461939:2462636:clu_24912:ENSG00000125835.18	rs4813517	0.0304549	0.72326	chr20:2484653:2492699:clu_27449:ENSG00000125835.18	rs73085334	0.0502638	0.00277274
SNRPB2	ENSG00000125870.11	chr20:16730064:16731668:clu_102110_+	chr20	16729961	16742564	+	gene	rs6044267	16724457	-5504	G	T	0.6773	2.79666e-06	0.140929	-0.527141	0.108083	0.00203363	0.0703601	chr20:16730164:16731668:clu_26794:ENSG00000125870.10	rs2073055	-0.0553745	3.38269e-08	chr20:16730164:16731668:clu_25131:ENSG00000125870.10	rs2073055	-0.0958746	4.89674e-05	chr20:16730164:16731668:clu_27715:ENSG00000125870.10	rs2073055	-0.0538741	1.75634e-25
SNRPC	ENSG00000124562.10	chr6:34757551:34762595:clu_39961_+	chr6	34757505	34773857	+	gene	rs9469899	34825347	67842	G	A	0.407	9.2014e-12	0.275091	-0.639532	0.0862148	2.65625e-08	3.09794e-06	chr6:34757551:34762595:clu_32054:ENSG00000124562.9	rs2814972	-0.0456519	1.84911e-23	chr6:34757551:34762595:clu_30058:ENSG00000124562.9	rs137931729	-0.0637431	4.26109e-13	chr6:34757551:34762595:clu_33272:ENSG00000124562.9	rs12110321	-0.038157	9.21013e-41
SNRPD1	ENSG00000167088.11	chr18:21612443:21622725:clu_94286_+	chr18	21612314	21633524	+	gene	rs11660303	21834798	222484	G	T	0.2733	0.0366647	0.0297617	-0.258956	0.122787	0.658123	0.999966	chr18:21622801:21623748:clu_24537:ENSG00000167088.10	rs1408116989	-0.0460311	0.588107	chr18:21622801:21623748:clu_23022:ENSG00000167088.10	rs9948417	-0.0436731	0.720882	chr18:21612443:21623748:clu_25373:ENSG00000167088.10	rs4616373	0.0108627	0.435396
SNRPD2	ENSG00000125743.10	chr19:45688566:45689233:clu_97967_-	chr19	45687454	45692569	-	gene	rs55637728	45582086	110483	C	T	0.3081	0.000504404	0.0803202	0.396334	0.111374	0.145666	0.856588	chr19:45688566:45691887:clu_23364:ENSG00000125743.10	rs117404615	0.0598037	0.564191	chr19:45688566:45691887:clu_21916:ENSG00000125743.10	rs56002125	0.0430202	0.575818	chr19:45688566:45691887:clu_24215:ENSG00000125743.10	rs562497749	-0.0563653	0.0755521
SNRPD3	ENSG00000100028.12	chr22:24568176:24571916:clu_107641_+	chr22	24555958	24582052	+	gene	rs5760423	24444150	-111808	T	G	0.5727	0.000422221	0.08243	0.39704	0.110009	0.0876984	0.737073	chr22:24557800:24571916:clu_25474:ENSG00000100028.11	rs12106544	-0.0835314	0.439836	chr22:24568176:24571916:clu_23888:ENSG00000100028.11	rs116849607	0.124462	0.639681	chr22:24568176:24571916:clu_26367:ENSG00000100028.11	rs9306387	-0.0096196	0.437198
SNRPE	ENSG00000182004.13	chr1:203862222:203863663:clu_10824_+	chr1	203861599	203871152	+	gene	rs11807491	204057773	196174	G	A	0.314	0.0020385	0.0637221	0.30891	0.0983345	0.361797	0.999535	chr1:203862222:203863663:clu_50478:ENSG00000182004.12	rs883125	-0.0155536	0.570197	chr1:203862222:203863663:clu_47186:ENSG00000182004.12	rs11580430	0.0303832	0.556261	chr1:203862222:203863663:clu_52689:ENSG00000182004.12	rs146934199	-0.0310648	0.391328
SNRPF	ENSG00000139343.10	chr12:95861293:95865324:clu_71826_+	chr12	95858928	95903828	+	gene	rs4581532	95856570	-2358	G	A	0.6802	6.16287e-05	0.105134	0.395723	0.0958768	0.0477579	0.580253	chr12:95861293:95865324:clu_4848:ENSG00000139343.10	rs115420271	-0.0845602	0.120903	chr12:95861293:95865324:clu_4453:ENSG00000139343.10	rs116888202	-0.115145	0.598721	chr12:95861293:95879688:clu_5132:ENSG00000139343.10	rs35053512	-0.0171691	0.00451288
SNRPG	ENSG00000143977.14	chr2:70289372:70293618:clu_12804_-	chr2	70281362	70293740	-	gene	rs34834369	70338233	-44493	C	T	0.189	1.11446e-06	0.151377	0.661806	0.130129	0.000501053	0.0216893	chr2:70288192:70293618:clu_42980:ENSG00000143977.13	rs113734516	-0.0507791	1.77896e-05	chr2:70288192:70293618:clu_40201:ENSG00000143977.13	rs72902450	-0.0663652	0.15656	chr2:70288192:70293618:clu_44903:ENSG00000143977.13	rs10202716	-0.0305157	0.000340666
SNRPN	ENSG00000128739.22	chr15:24920124:24962114:clu_80766_+	chr15	24823637	24978723	+	gene	rs140984085	24837625	13988	A	T	0.0843	9.22452e-07	0.153512	-1.06651	0.207979	0.000708811	0.0289502	chr15:24959465:24962114:clu_17246:ENSG00000128739.21	rs2554430	-0.0198652	0.0693922	chr15:24920124:24962114:clu_16181:ENSG00000128739.21	rs11852779	-0.0660249	0.00962812	chr15:24968082:24974387:clu_17906:ENSG00000128739.21	rs12050838	-0.0236985	1.01131e-11
SNTA1	ENSG00000101400.5	chr20:33410331:33412296:clu_103722_	chr20	33407955	33443892	-	gene	rs17307318	33275851	167912	A	G	0.061	0.0258226	0.0337949	-0.489959	0.217563	0.774431	0.999966	chr20:33410331:33412296:clu_27032:ENSG00000101400.5	rs139528448	0.0182478	0.527467	chr20:33408599:33408701:clu_25337:ENSG00000101400.5	rs111295432	-0.126955	0.384957	chr20:33408888:33410135:clu_27967:ENSG00000101400.5	rs116698038	-0.055653	0.05075
SNTB1	ENSG00000172164.15	chr8:120548958:120575086:clu_49100_-	chr8	120535745	120813273	-	gene	rs34233108	120626226	187047	G	T	0.0988	0.00653914	0.0498905	-0.50246	0.182094	0.65012	0.999966	chr8:120548958:120575086:clu_55155:ENSG00000172164.13	rs73326492	-0.0995368	0.356651	chr8:120548958:120575086:clu_51526:ENSG00000172164.13	rs117398818	-0.116716	0.725817	chr8:120548958:120575086:clu_57696:ENSG00000172164.13	rs80242932	-0.0324621	0.0496374
SNTB2	ENSG00000168807.16	chr16:69245815:69260050:clu_87133_+	chr16	69187129	69309052	+	gene	rs173473	69302318	115189	A	T	0.1831	0.000919197	0.0731923	-0.44134	0.130422	0.0793264	0.711884	chr16:69299774:69316008:clu_16569:ENSG00000168807.16	rs7199566	0.0347973	3.44927e-10	chr16:69299774:69316008:clu_15567:ENSG00000168807.16	rs9928658	0.0348924	0.698731	chr16:69299774:69316008:clu_17201:ENSG00000168807.16	rs8053471	0.0268354	1.70962e-15
SNTG2	ENSG00000172554.12	chr2:1098410:1137622:clu_15692_+	chr2	950849	1367613	+	gene	rs113095058	1108989	158140	T	C	0.1076	5.78875e-05	0.105869	0.737444	0.177976	0.0335588	0.491995	NA	NA	NA	NA	chr2:1098410:1137622:clu_39073:ENSG00000172554.11	rs76410225	0.153908	0.456139	chr2:1173183:1209103:clu_43648:ENSG00000172554.11	rs7559713	0.0327522	0.398896
SNU13	ENSG00000100138.15	chr22:41680364:41688794:clu_106919_-	chr22	41673933	41690504	-	gene	rs11705068	41467686	222818	T	C	0.2384	0.0378852	0.0293873	0.236374	0.112813	0.812249	0.999966	chr22:41682587:41688794:clu_26114:ENSG00000100138.13	rs138295	0.0198631	0.309603	chr22:41667009:41680244:clu_24501:ENSG00000100138.13	rs143559982	0.100235	0.682502	chr22:41682587:41688794:clu_27010:ENSG00000100138.13	rs139485	-0.00966042	0.373667
SNUPN	ENSG00000169371.14	chr15:75598681:75601138:clu_80147_-	chr15	75598083	75626469	-	gene	rs12902444	75662694	-36225	C	T	0.1628	8.56399e-05	0.101272	-0.632132	0.156384	0.016918	0.330681	chr15:75598681:75600637:clu_18638:ENSG00000169371.13	rs4886718	-0.0274138	8.24787e-07	chr15:75621056:75622342:clu_17414:ENSG00000169371.13	rs113756657	0.0517482	0.00285644	NA	NA	NA	NA
SNURF	ENSG00000273173.5	chr15:24920124:24962114:clu_80766_	chr15	24954986	24977850	+	gene	rs140958366	24838016	-116970	C	T	0.0843	9.22452e-07	0.153512	-1.06651	0.207979	0.000659971	0.0272496	NA	NA	NA	NA	NA	NA	NA	NA	NA	NA	NA	NA
SNW1	ENSG00000100603.13	chr14:77718530:77720711:clu_78178_-	chr14	77717599	77761207	-	gene	rs12895454	77634879	126328	T	C	0.3227	0.00115012	0.070528	-0.330282	0.0995723	0.220387	0.932939	chr14:77720828:77730988:clu_20433:ENSG00000100603.13	rs76099037	-0.0217529	0.322545	chr14:77755120:77761114:clu_19121:ENSG00000100603.13	rs4127752	-0.144982	0.234872	chr14:77720828:77730988:clu_21228:ENSG00000100603.13	rs113531883	-0.0241528	7.7836e-07
SNX1	ENSG00000028528.15	chr15:64107383:64112573:clu_81659_+	chr15	64094123	64146090	+	gene	rs17189387	63857450	-236673	A	T	0.2645	0.00189381	0.0645975	-0.293833	0.0928555	0.209269	0.924636	chr15:64126220:64127174:clu_18280:ENSG00000028528.14	rs55881556	-0.0826936	4.95048e-17	chr15:64126220:64127174:clu_17071:ENSG00000028528.14	rs113297298	-0.0940555	0.0499004	chr15:64126220:64127174:clu_18931:ENSG00000028528.14	rs72755061	-0.0601182	1.49997e-18
SNX10	ENSG00000086300.15	chr7:26346466:26360975:clu_45231_+	chr7	26291895	26374329	+	gene	rs6979763	26525874	234012	A	G	0.4041	8.83416e-05	0.100907	-0.474899	0.117722	0.0312602	0.473619	NA	NA	NA	NA	chr7:26292086:26346420:clu_27181:ENSG00000086300.15	rs62446510	-0.129945	0.464799	NA	NA	NA	NA
SNX11	ENSG00000002919.14	chr17:48112660:48113301:clu_92771_+	chr17	48103357	48123074	+	gene	rs80347400	47935136	-168221	A	G	0.0785	2.48953e-13	0.309761	-1.31076	0.162489	1.31219e-08	1.65585e-06	chr17:48107838:48112031:clu_13221:ENSG00000002919.14	rs7209730	-0.0290003	6.99932e-05	chr17:48107838:48112031:clu_12392:ENSG00000002919.14	rs2285863	0.0529259	0.000413703	chr17:48107838:48112031:clu_13701:ENSG00000002919.14	rs7218700	-0.0270957	4.26655e-14
SNX13	ENSG00000071189.21	chr7:17875790:17890363:clu_42334_-	chr7	17790761	17940501	-	gene	rs2714875	17886352	54149	A	G	0.5901	1.70932e-05	0.120096	-0.456346	0.10258	0.0062159	0.166832	chr7:17897446:17940284:clu_28865:ENSG00000071189.21	rs10227224	0.025205	0.000644897	chr7:17891635:17893332:clu_27088:ENSG00000071189.21	rs73295990	-0.259487	0.568786	chr7:17897446:17940284:clu_29896:ENSG00000071189.21	rs2714878	-0.0179148	1.60148e-05
SNX14	ENSG00000135317.13	chr6:85549879:85557976:clu_37849_-	chr6	85505496	85594156	-	gene	rs653241	85406814	187342	T	G	0.8634	0.00194286	0.0642935	0.418482	0.13258	0.145269	0.856001	chr6:85526237:85528262:clu_32856:ENSG00000135317.12	rs530343483	-0.0594473	0.245493	chr6:85536924:85541985:clu_30786:ENSG00000135317.12	rs116649216	-0.109429	0.708003	chr6:85567577:85572137:clu_34143:ENSG00000135317.12	rs76908545	0.0434581	0.374064
SNX15	ENSG00000110025.13	chr11:65032203:65032431:clu_65356_+	chr11	65027439	65040572	+	gene	rs648101	65231122	203683	T	C	0.2151	0.00309212	0.0587703	-0.408054	0.135613	0.291886	0.976153	chr11:65035663:65038572:clu_7346:ENSG00000110025.12	rs114234466	-0.0500963	0.137827	chr11:65035663:65038572:clu_6858:ENSG00000110025.12	rs12420136	0.0473421	0.546661	chr11:65035663:65038572:clu_7625:ENSG00000110025.12	rs34454471	-0.042552	0.166174
SNX16	ENSG00000104497.14	chr8:81803228:81815325:clu_48645_-	chr8	81799581	81842866	-	gene	rs62514356	81842287	579	C	G	0.2413	1.76667e-05	0.119713	-0.513173	0.115564	0.00518027	0.146115	chr8:81803228:81823792:clu_54769:ENSG00000104497.13	rs2955591	0.0335243	6.0944e-08	chr8:81803228:81823792:clu_51178:ENSG00000104497.13	rs146934838	0.0736129	0.00296806	chr8:81803228:81823792:clu_57284:ENSG00000104497.13	rs774473	0.0319958	1.39038e-20
SNX17	ENSG00000115234.11	chr2:27372740:27373040:clu_16062_+	chr2	27370496	27377535	+	gene	rs549284860	27541020	170524	T	C	0.2297	0.000524668	0.0798528	-0.447906	0.126266	0.0442854	0.561197	chr2:27371343:27372623:clu_42224:ENSG00000115234.10	rs8179253	0.0841553	0.30126	chr2:27371343:27373247:clu_39494:ENSG00000115234.10	rs13028274	-0.216582	0.470795	chr2:27372740:27373247:clu_44132:ENSG00000115234.10	rs72540422	-0.0120528	0.159545
SNX18	ENSG00000178996.14	chr5:54519726:54543179:clu_34209_+	chr5	54517759	54546586	+	gene	rs2564990	54520952	3193	T	C	0.4738	1.91713e-05	0.118764	0.416995	0.0943301	0.0133199	0.283199	chr5:54519726:54543179:clu_34493:ENSG00000178996.13	rs2548611	0.0260919	0.0474043	chr5:54519573:54543179:clu_32314:ENSG00000178996.13	rs875988	-0.0391193	0.265454	chr5:54519573:54606403:clu_35945:ENSG00000178996.13	rs10067633	-0.0196148	2.37351e-06
SNX19	ENSG00000120451.10	chr11:130895156:130903255:clu_63976_-	chr11	130875436	130916509	-	gene	rs2236713	130869585	46894	T	G	0.1715	3.69537e-23	0.493264	1.29416	0.108932	4.9504e-18	2.89955e-15	chr11:130895156:130903255:clu_8919:ENSG00000120451.10	rs1781	0.0538025	1.47794e-35	chr11:130895156:130903255:clu_8345:ENSG00000120451.10	rs1781	0.0701784	2.64185e-12	chr11:130895156:130903255:clu_9248:ENSG00000120451.10	rs1781	0.0415383	7.00528e-54
SNX2	ENSG00000205302.7	chr5:122801935:122802081:clu_35163_	chr5	122775079	122834543	+	gene	rs34144329	122623329	-151750	A	G	0.3314	0.000820817	0.0745377	-0.386776	0.113179	0.132878	0.838718	chr5:122827459:122827575:clu_35283:ENSG00000205302.6	rs201276956	-0.0508904	0.429827	chr5:122827459:122827575:clu_33015:ENSG00000205302.6	rs10041660	-0.0300705	0.700811	NA	NA	NA	NA
SNX20	ENSG00000167208.15	chr16:50675921:50677397:clu_84160_-	chr16	50666300	50681353	-	gene	rs62030031	50450793	230560	C	T	0.1163	0.00141697	0.0680469	0.629389	0.193432	0.202735	0.920351	NA	NA	NA	NA	chr16:50669148:50675770:clu_15130:ENSG00000167208.14	rs8053972	-0.0339575	0.163614	NA	NA	NA	NA
SNX21	ENSG00000124104.19	chr20:45835109:45840639:clu_102779_+	chr20	45833799	45843276	+	gene	rs6073890	45751527	-82272	C	G	0.189	0.000448448	0.0817153	0.505086	0.140611	0.0795101	0.712344	chr20:45835116:45840448:clu_27402:ENSG00000124104.18	rs6094220	0.0241463	0.000499291	chr20:45835116:45840639:clu_25714:ENSG00000124104.18	rs60887118	-0.0343931	0.343956	chr20:45835116:45840639:clu_28348:ENSG00000124104.18	rs197670	-0.0229876	4.41794e-10
SNX24	ENSG00000064652.11	chr5:123002004:123007682:clu_35167_+	chr5	122843439	123029354	+	gene	rs72794606	122651370	-192069	A	G	0.0988	0.00144428	0.0678198	0.531871	0.163755	0.166181	0.880937	chr5:122845693:122936734:clu_35284:ENSG00000064652.10	rs112990530	-0.130228	3.7196e-12	chr5:122845693:122936734:clu_33016:ENSG00000064652.10	rs112990530	-0.203588	8.44006e-07	chr5:122845693:122936734:clu_36798:ENSG00000064652.10	rs112990530	-0.0992565	2.10303e-14
SNX25	ENSG00000109762.16	chr4:185288082:185310635:clu_28538_+	chr4	185204237	185370185	+	gene	rs11940393	185393295	189058	A	G	0.8692	7.03746e-05	0.103578	-0.6303	0.153988	0.0288218	0.453115	chr4:185346650:185353485:clu_38438:ENSG00000109762.15	rs67132570	0.034158	0.0102311	chr4:185264610:185266969:clu_35895:ENSG00000109762.15	rs11288956	-0.0403014	0.314678	chr4:185346650:185353485:clu_40120:ENSG00000109762.15	rs1288549	0.020014	3.86641e-07
SNX27	ENSG00000143376.14	chr1:151693483:151693593:clu_9678_+	chr1	151612006	151699091	+	gene	rs149525972	151531124	-80882	G	C	0.0698	0.02195	0.0356778	0.502478	0.216943	0.900521	0.999966	chr1:151668635:151683356:clu_49230:ENSG00000143376.12	rs59454556	-0.0356576	0.369446	chr1:151693483:151694370:clu_46009:ENSG00000143376.12	rs28415528	-0.0300875	0.54775	chr1:151662270:151665933:clu_51434:ENSG00000143376.12	rs6684085	-0.0120094	0.301445
SNX29	ENSG00000048471.14	chr16:12356279:12398446:clu_85637_+	chr16	11976734	12574287	+	gene	rs9930975	12162185	185451	G	C	0.125	1.12677e-05	0.124923	-0.708443	0.155712	0.010501	0.241748	chr16:12027444:12042897:clu_15306:ENSG00000048471.13	rs7203270	-0.0588627	0.539292	chr16:12052222:12061528:clu_14360:ENSG00000048471.13	rs73512679	0.0660688	0.616279	chr16:12027444:12042897:clu_15881:ENSG00000048471.13	rs113794564	-0.0128576	0.228206
SNX3	ENSG00000112335.15	chr6:108223045:108260760:clu_38129_-	chr6	108211222	108261246	-	gene	rs55914420	108441778	-180532	T	C	0.093	0.000495355	0.080535	-0.584607	0.164042	0.0663698	0.663401	chr6:108223045:108260760:clu_33059:ENSG00000112335.14	rs149338981	-0.0689457	0.464993	chr6:108214622:108222950:clu_30979:ENSG00000112335.14	rs3734754	0.0390133	0.479304	chr6:108214622:108222950:clu_34383:ENSG00000112335.14	rs11964186	-0.034535	0.307158
SNX30	ENSG00000148158.17	chr9:112836409:112838498:clu_55483_+	chr9	112750760	112881671	+	gene	rs6477967	112932655	181895	T	G	0.6017	0.00102206	0.0719314	0.349822	0.10435	0.195687	0.913448	chr9:112864399:112868784:clu_52673:ENSG00000148158.16	rs116967330	-0.0453721	0.323356	chr9:112864399:112875169:clu_49189:ENSG00000148158.16	rs4075337	0.0637916	0.72773	chr9:112830883:112836214:clu_55028:ENSG00000148158.16	.	-0.0100782	0.311009
SNX31	ENSG00000174226.9	chr8:100613085:100617620:clu_48870_	chr8	100572889	100663415	-	gene	rs74876449	100662987	428	A	T	0.0843	0.000390507	0.0833558	-0.705274	0.194226	0.135916	0.843803	NA	NA	NA	NA	NA	NA	NA	NA	NA	NA	NA	NA
SNX4	ENSG00000114520.11	chr3:125469519:125476695:clu_25108_-	chr3	125446650	125520202	-	gene	rs10934715	125534484	-14282	C	G	0.4651	7.69187e-06	0.12933	-0.476499	0.102673	0.00575651	0.157798	chr3:125497979:125498059:clu_40617:ENSG00000114520.10	rs115065302	0.228915	0.544659	chr3:125489463:125497341:clu_37994:ENSG00000114520.10	rs60829997	0.110965	0.684167	chr3:125469519:125476695:clu_42380:ENSG00000114520.10	rs111842083	-0.0641946	0.104364
SNX5	ENSG00000089006.16	chr20:17947645:17948890:clu_103463_-	chr20	17941597	17968980	-	gene	rs1205253	18032261	-63281	G	A	0.6599	7.7138e-05	0.1025	0.475351	0.116811	0.0506321	0.594249	chr20:17954117:17955365:clu_26808:ENSG00000089006.16	rs73241302	-0.0269075	0.467377	chr20:17968457:17968700:clu_25150:ENSG00000089006.16	rs76390747	0.120594	0.640552	chr20:17957037:17961140:clu_27734:ENSG00000089006.16	rs6105855	0.0134007	0.153989
SNX6	ENSG00000129515.20	chr14:34603471:34605596:clu_77449_-	chr14	34561093	34630160	-	gene	rs77433183	34443171	186989	G	T	0.2151	0.000355156	0.0844805	-0.48541	0.132703	0.0819379	0.719637	chr14:34604268:34605596:clu_19639:ENSG00000129515.18	rs12435790	0.0361276	0.0699569	chr14:34629954:34630111:clu_18365:ENSG00000129515.18	rs1958576	0.100559	0.556892	chr14:34605717:34608030:clu_20368:ENSG00000129515.18	rs55670962	-0.0155462	0.392627
SNX7	ENSG00000162627.17	chr1:98661911:98662697:clu_8266_+	chr1	98661701	98760500	+	gene	rs648124	98471536	-190165	C	T	0.8576	0.00276826	0.0600848	0.435061	0.142899	0.264454	0.961301	chr1:98738389:98760054:clu_48455:ENSG00000162627.16	rs618750	0.0228744	0.555191	chr1:98661911:98662697:clu_45294:ENSG00000162627.16	rs72736365	0.0661538	0.682502	chr1:98701903:98738237:clu_50559:ENSG00000162627.16	rs557264932	-0.0123128	0.144129
SNX8	ENSG00000106266.11	chr7:2278305:2314328:clu_42033_-	chr7	2251770	2354318	-	gene	rs17187301	2208095	146223	T	G	0.157	0.00278735	0.0600031	-0.443388	0.145739	0.484603	0.999966	chr7:2269639:2271850:clu_28616:ENSG00000106266.10	rs184263532	-0.0745129	0.433473	chr7:2257023:2257365:clu_26858:ENSG00000106266.10	rs6951309	-0.17056	0.725172	chr7:2257023:2257365:clu_29638:ENSG00000106266.10	rs7791187	-0.0082686	0.45499
SNX9	ENSG00000130340.16	chr6:157779867:157867547:clu_41611_+	chr6	157700387	157945077	+	gene	rs240641	157770513	70126	T	C	0.2965	0.000579137	0.0786803	-0.373281	0.106078	0.157433	0.871656	chr6:157940974:157942791:clu_33769:ENSG00000130340.15	rs116967026	-0.0623899	0.39559	chr6:157876478:157896827:clu_31649:ENSG00000130340.15	rs187044149	0.17673	0.589738	chr6:157779867:157867547:clu_35146:ENSG00000130340.15	rs9295154	0.0474911	4.74841e-36
SOAT1	ENSG00000057252.13	chr1:179323495:179335506:clu_10424_+	chr1	179293714	179358680	+	gene	rs12725126	179458497	164783	G	A	0.1919	0.00275465	0.0601433	0.352476	0.115713	0.246842	0.951659	chr1:179341310:179342114:clu_50103:ENSG00000057252.12	rs12755340	-0.0668241	0.345337	chr1:179348942:179350296:clu_46857:ENSG00000057252.12	rs7530168	-0.0531425	0.641575	chr1:179341310:179342114:clu_52293:ENSG00000057252.12	rs73038413	-0.0553961	0.2423
SOAT2	ENSG00000167780.12	chr12:53105620:53105907:clu_71047_+	chr12	53103486	53124535	+	gene	rs1465057	53219097	115611	T	C	0.1366	0.000326098	0.0854918	0.552035	0.149939	0.0693036	0.676344	chr12:53116166:53118350:clu_4058:ENSG00000167780.11	rs2280699	0.0281467	0.000853955	chr12:53121401:53123081:clu_3689:ENSG00000167780.11	rs117740959	-0.163274	0.153526	chr12:53116166:53118350:clu_4272:ENSG00000167780.11	rs2280699	0.0150797	0.00518516
SOBP	ENSG00000112320.12	chr6:107531048:107533459:clu_40895_+	chr6	107490106	107661306	+	gene	rs112646764	107437516	-52590	C	T	0.064	0.00024586	0.0888351	-0.879054	0.233796	0.0508781	0.595691	chr6:107506427:107533459:clu_33044:ENSG00000112320.11	rs150508936	-0.0903943	0.150383	chr6:107587175:107658207:clu_30967:ENSG00000112320.11	rs218293	-0.0311598	0.71128	chr6:107533610:107658207:clu_34374:ENSG00000112320.11	rs217521	0.0364495	0.329721
SOCS2	ENSG00000120833.14	chr12:93575173:93575510:clu_71786_+	chr12	93569814	93583487	+	gene	rs7311729	93452670	-117144	C	G	0.4797	3.16616e-05	0.112924	0.4881	0.113609	0.0133664	0.283868	chr12:93575173:93575510:clu_4803:ENSG00000120833.13	rs7307811	-0.0766484	0.492785	chr12:93572375:93572685:clu_4407:ENSG00000120833.13	rs111902982	0.175356	0.270247	chr12:93573036:93574722:clu_5084:ENSG00000120833.13	rs117777833	-0.0318196	0.311136
SOCS2-AS1	ENSG00000246985.8	chr12:93545358:93566744:clu_68846_	chr12	93542022	93571768	-	gene	rs9634210	93457475	114293	C	T	0.2965	0.000219022	0.090202	-0.437369	0.115353	0.0569556	0.624185	chr12:93545358:93566744:clu_4797:ENSG00000246985.7	rs12818481	-0.0286203	0.281555	chr12:93545358:93566744:clu_4404:ENSG00000246985.7	rs11106853	-0.0603303	0.693533	chr12:93545358:93566744:clu_5081:ENSG00000246985.7	rs2362419	-0.0128827	0.0327445
SOCS4	ENSG00000180008.9	chr14:55027471:55042952:clu_75959_	chr14	55027230	55049489	+	gene	rs7142517	54840086	-187144	C	A	0.2529	0.0013203	0.0688872	0.369672	0.112866	0.117213	0.811915	chr14:55027471:55031863:clu_19905:ENSG00000180008.8	rs1572610	-0.0193645	0.251542	chr14:55027471:55042952:clu_18619:ENSG00000180008.8	rs4251624	-0.124354	0.557278	chr14:55027471:55031863:clu_20663:ENSG00000180008.8	rs10140902	0.0309662	0.0414552
SOCS5	ENSG00000171150.9	chr2:46699111:46758519:clu_16460_	chr2	46698952	46780245	+	gene	rs12476046	46826155	127203	C	T	0.0552	0.00435637	0.0547015	-0.740204	0.255536	0.598828	0.999966	chr2:46699449:46758519:clu_42651:ENSG00000171150.7	rs77932182	-0.0386848	0.458455	chr2:46699449:46758519:clu_39875:ENSG00000171150.7	rs186588514	-0.0953285	0.726979	chr2:46699449:46758519:clu_44566:ENSG00000171150.7	rs7583800	0.011947	0.369145
SOCS6	ENSG00000170677.6	chr18:70314295:70324543:clu_94741_	chr18	70289045	70330199	+	gene	rs112436303	70525907	236862	G	A	0.0669	0.0119406	0.0427914	-0.503753	0.19786	0.887661	0.999966	chr18:70289090:70324543:clu_25026:ENSG00000170677.5	rs716310	0.0149135	0.318776	chr18:70289090:70324543:clu_23469:ENSG00000170677.5	rs75743052	0.0505674	0.664008	chr18:70289090:70324543:clu_25893:ENSG00000170677.5	rs17082441	-0.00900041	0.327511
SOCS7	ENSG00000274211.6	chr17:38364856:38365308:clu_92227_	chr17	38351844	38405593	+	gene	rs6503651	38474353	122509	G	T	0.9012	0.000282859	0.0871762	-0.616276	0.16561	0.0563294	0.621167	chr17:38361775:38364752:clu_12583:ENSG00000274211.4	rs306834	0.0184629	0.588766	chr17:38364856:38366287:clu_11781:ENSG00000274211.4	rs9889271	-0.0256727	0.712867	chr17:38353032:38361711:clu_13039:ENSG00000274211.4	rs72821528	-0.0256009	0.298016
SOD1	ENSG00000142168.14	chr21:31660708:31663790:clu_104753_+	chr21	31659622	31668931	+	gene	rs62222920	31590487	-69179	T	C	0.3576	0.00143264	0.067916	0.36526	0.112372	0.289611	0.975396	NA	NA	NA	NA	NA	NA	NA	NA	NA	NA	NA	NA
SOD2	ENSG00000112096.18	chr6:159679298:159682474:clu_38907_-	chr6	159669069	159745186	-	gene	rs150540285	159653198	109331	A	G	0.0494	0.000132789	0.0961093	-0.681802	0.17364	0.0396659	0.533011	chr6:159692863:159693145:clu_33818:ENSG00000112096.16	rs11752345	-0.0349786	0.000159718	chr6:159692863:159693145:clu_31695:ENSG00000112096.16	rs80354513	-0.05036	0.666961	chr6:159692863:159693145:clu_35192:ENSG00000112096.16	rs11752345	-0.0277689	9.56378e-10
SOD3	ENSG00000109610.6	chr4:24795651:24799506:clu_26781_	chr4	24789912	24800842	+	gene	rs17878863	24796196	6284	A	G	0.0494	0.00443234	0.0544965	-0.367037	0.126962	0.781663	0.999966	NA	NA	NA	NA	NA	NA	NA	NA	chr4:24795651:24799506:clu_38396:ENSG00000109610.5	rs77925265	-0.0566895	0.371945
SOGA1	ENSG00000149639.15	chr20:36768042:36771425:clu_103903_-	chr20	36777447	36863538	-	gene	rs73093234	37072728	-209190	G	C	0.0552	0.000435493	0.082063	0.827917	0.229951	0.0620602	0.645334	chr20:36786637:36793249:clu_27211:ENSG00000149639.14	rs2425328	-0.0154616	0.502441	chr20:36797573:36802856:clu_25513:ENSG00000149639.14	rs4810943	0.137349	0.531936	chr20:36810107:36812704:clu_28151:ENSG00000149639.14	rs35915710	-0.0134114	0.229485
SOGA3	ENSG00000214338.10	chr6:127476468:127482913:clu_38406_-	chr6	127472794	127519191	-	gene	rs4476846	127581691	-62500	G	C	0.064	0.00135864	0.0685467	0.770878	0.235988	0.142944	0.852685	NA	NA	NA	NA	NA	NA	NA	NA	NA	NA	NA	NA
SON	ENSG00000159140.20	chr21:33575893:33576365:clu_104790_+	chr21	33543038	33577514	+	gene	rs74456445	33321814	-221224	C	A	0.3895	0.00160841	0.0665399	-0.345422	0.107442	0.178005	0.893241	chr21:33559775:33559877:clu_28108:ENSG00000159140.19	rs13046079	-0.0167691	0.587726	chr21:33569087:33573308:clu_26373:ENSG00000159140.19	rs35694214	-0.123892	0.709171	chr21:33559775:33567157:clu_29086:ENSG00000159140.19	rs7276985	-0.0348738	0.401442
SORBS1	ENSG00000095637.22	chr10:95491120:95493165:clu_60540_-	chr10	95311771	95561414	-	gene	rs17536344	95510073	51341	A	G	0.1715	4.29992e-10	0.236375	-0.874859	0.130585	9.57602e-07	8.52459e-05	chr10:95351376:95354882:clu_10349:ENSG00000095637.21	rs7095858	0.0499389	9.1441e-27	chr10:95351376:95354882:clu_9680:ENSG00000095637.21	rs726176	0.0645874	0.0539801	chr10:95351376:95354882:clu_10739:ENSG00000095637.21	rs726176	0.0432352	1.16898e-54
SORBS2	ENSG00000154556.18	chr4:185775366:185811664:clu_30918_-	chr4	185585444	185956652	-	gene	rs28548142	186041216	-84564	C	T	0.1279	1.89953e-05	0.118871	-0.747003	0.168896	0.0185512	0.350211	chr4:185652728:185657424:clu_38467:ENSG00000154556.17	rs10027307	-0.0360712	1.19347e-06	chr4:185649656:185652662:clu_35923:ENSG00000154556.17	rs4862557	-0.149369	0.155873	chr4:185649656:185652662:clu_40138:ENSG00000154556.17	rs4862557	-0.126433	2.45232e-40
SORBS3	ENSG00000120896.13	chr8:22565872:22566345:clu_49990_+	chr8	22544986	22575788	+	gene	rs76660160	22469514	-75472	A	G	0.1512	7.6429e-05	0.102609	0.679803	0.166954	0.0253276	0.421641	chr8:22565872:22566661:clu_54085:ENSG00000120896.13	rs1047030	0.0285065	0.181347	chr8:22565354:22566345:clu_50547:ENSG00000120896.13	rs186870864	0.202242	0.536519	chr8:22561931:22563990:clu_56532:ENSG00000120896.13	rs79008064	0.0529277	0.149251
SORCS1	ENSG00000108018.15	chr10:106709341:106730050:clu_60919_-	chr10	106573663	107164534	-	gene	rs10787002	107000463	164071	T	C	0.7413	0.0101008	0.0447591	-0.345444	0.132529	0.679064	0.999966	NA	NA	NA	NA	chr10:106688338:106699214:clu_10056:ENSG00000108018.15	rs12244039	-0.239516	0.494162	NA	NA	NA	NA
SORD	ENSG00000140263.14	chr15:45069052:45072317:clu_81361_+	chr15	45023181	45077185	+	gene	rs8024922	45093428	70281	C	T	0.0785	3.75406e-05	0.110936	-0.586227	0.13782	0.0335987	0.492096	chr15:45043421:45061067:clu_17870:ENSG00000140263.13	rs143659416	-0.0898828	0.451208	chr15:45069052:45072317:clu_16720:ENSG00000140263.13	rs60391556	-0.15564	0.663129	chr15:45043421:45061067:clu_18499:ENSG00000140263.13	rs10685744	0.012106	0.45625
SORL1	ENSG00000137642.13	chr11:121486457:121488032:clu_66708_+	chr11	121452314	121633763	+	gene	rs77510550	121610487	158173	G	A	0.0581	0.000121608	0.0971458	0.875966	0.221769	0.042139	0.549076	chr11:121611158:121612736:clu_8758:ENSG00000137642.12	rs2298491	-0.0216886	0.27814	chr11:121625277:121627555:clu_8195:ENSG00000137642.12	rs144024976	-0.24414	0.673517	chr11:121625277:121627555:clu_9082:ENSG00000137642.12	rs143465924	-0.0295067	0.384214
SORT1	ENSG00000134243.12	chr1:109369589:109397207:clu_2630_-	chr1	109309568	109397918	-	gene	rs35958680	109607152	-209234	T	A	0.4593	0.000409986	0.0827787	-0.391193	0.10814	0.0732337	0.689911	chr1:109325089:109326992:clu_48589:ENSG00000134243.11	rs552028585	-0.0748641	0.301634	chr1:109366904:109367408:clu_45420:ENSG00000134243.11	rs55829291	0.094214	0.699761	chr1:109369589:109392591:clu_50720:ENSG00000134243.11	rs592107	0.0154204	0.011088
SOS1	ENSG00000115904.12	chr2:39035310:39035390:clu_12319_-	chr2	38981396	39124345	-	gene	rs297148	39096025	28320	A	G	0.9099	0.000240903	0.089076	0.62676	0.166448	0.0268997	0.436348	chr2:38986315:38987473:clu_42501:ENSG00000115904.12	rs72906466	-0.0955726	0.24258	chr2:39035310:39035390:clu_39750:ENSG00000115904.12	rs115968154	-0.132923	0.312824	chr2:39035310:39035390:clu_44438:ENSG00000115904.12	rs58767234	-0.0316609	0.0954503
SOS2	ENSG00000100485.12	chr14:50148406:50150008:clu_77620_-	chr14	50117130	50231578	-	gene	rs1884405	50178065	53513	T	G	0.9244	2.76915e-05	0.114486	-0.796337	0.183922	0.00876255	0.213143	chr14:50204409:50231197:clu_19784:ENSG00000100485.11	rs72687116	-0.0517456	0.458705	chr14:50150230:50153070:clu_18503:ENSG00000100485.11	rs76062424	-0.113416	0.510584	chr14:50130762:50134123:clu_20524:ENSG00000100485.11	rs57535388	-0.0107958	0.426658
SOX13	ENSG00000143842.15	chr1:204117707:204121900:clu_10828_+	chr1	204073115	204127743	+	gene	rs114612964	203991636	-81479	T	A	0.1541	5.78439e-05	0.105877	-0.589366	0.142232	0.0323924	0.482435	chr1:204114605:204116507:clu_50479:ENSG00000143842.14	rs74138768	0.0755228	0.535413	chr1:204117707:204121900:clu_47188:ENSG00000143842.14	rs72741678	0.0677759	0.691236	chr1:204073711:204114321:clu_52691:ENSG00000143842.14	rs149781568	0.0894809	1.93468e-10
SOX5	ENSG00000134532.18	chr12:23665564:23734684:clu_67496_-	chr12	23529504	24562544	-	gene	rs12827962	24428921	133623	A	G	0.125	3.26163e-05	0.112577	0.730927	0.170423	0.010476	0.241508	chr12:23896024:23949564:clu_3474:ENSG00000134532.15	rs150047710	0.0600133	0.385744	chr12:23665564:23734684:clu_3158:ENSG00000134532.15	rs11611036	-0.0758957	0.724394	chr12:23846193:23895793:clu_3671:ENSG00000134532.15	rs148389607	-0.031957	0.299981
SOX6	ENSG00000110693.18	chr11:16055901:16095996:clu_61825_-	chr11	15966449	16739591	-	gene	rs6486331	16968842	-229251	C	T	0.4302	5.23421e-05	0.107048	-0.451785	0.108361	0.0127677	0.27607	NA	NA	NA	NA	chr11:16055901:16097609:clu_5997:ENSG00000110693.17	rs4469869	0.0301581	0.399094	chr11:16046701:16049755:clu_6754:ENSG00000110693.17	rs77618571	0.0271808	0.428856
SOX7	ENSG00000171056.8	chr8:10822124:10826152:clu_47832_	chr8	10723768	10730511	-	gene	rs13280959	10539048	191463	T	C	0.1773	6.19694e-05	0.10507	0.478067	0.115867	0.0355201	0.505551	chr8:10726666:10730196:clu_53873:ENSG00000171056.7	rs55993120	0.0597208	0.552655	chr8:10726666:10730196:clu_50352:ENSG00000171056.7	rs73200707	-0.0833668	0.632879	chr8:10726666:10730196:clu_56319:ENSG00000171056.7	rs73209925	0.0142766	0.169791
SOX9	ENSG00000125398.8	chr17:72121822:72122719:clu_93343_	chr17	72121020	72126416	+	gene	rs12325771	71877328	-243692	C	T	0.1221	0.000440339	0.0819317	-0.446907	0.124235	0.198475	0.916846	NA	NA	NA	NA	chr17:72121822:72122719:clu_13011:ENSG00000125398.5	rs8065381	-0.166317	0.619027	NA	NA	NA	NA
SP1	ENSG00000185591.10	chr12:53381813:53382110:clu_71075_+	chr12	53380176	53416446	+	gene	rs3741435	53200476	-179700	G	A	0.093	0.00352047	0.0572296	0.568146	0.1915	0.289913	0.975396	chr12:53381813:53382110:clu_4097:ENSG00000185591.9	rs2253798	-0.0261528	0.587542	chr12:53383622:53406585:clu_3727:ENSG00000185591.9	rs11170151	-0.118406	0.570335	chr12:53380298:53381659:clu_4309:ENSG00000185591.9	rs200650190	-0.0116713	0.455209
SP100	ENSG00000067066.17	chr2:230440557:230442937:clu_19488_+	chr2	230415942	230545606	+	gene	rs58941251	230423167	7225	C	T	0.1017	3.31887e-12	0.285048	1.23517	0.16245	2.53732e-08	2.97759e-06	chr2:230462518:230466301:clu_45437:ENSG00000067066.16	rs2306275	-0.0504859	2.51017e-14	chr2:230462518:230466301:clu_42499:ENSG00000067066.16	rs2306275	-0.0752761	1.44519e-06	chr2:230462518:230466301:clu_47464:ENSG00000067066.16	rs2306275	-0.036871	3.54646e-23
SP110	ENSG00000135899.17	chr2:230169237:230170621:clu_15414_-	chr2	230167293	230225729	-	gene	rs59805999	230301220	-75491	G	A	0.0988	1.24047e-05	0.123811	0.852698	0.188378	0.00585075	0.159522	chr2:230170761:230171479:clu_45420:ENSG00000135899.17	rs60820419	0.0432044	0.356654	chr2:230212430:230212761:clu_42484:ENSG00000135899.17	rs144064593	-0.182185	0.562765	chr2:230170761:230171479:clu_47445:ENSG00000135899.17	rs13010998	-0.0226585	0.00510062
SP140	ENSG00000079263.19	chr2:230401063:230401366:clu_19498_+	chr2	230203110	230313215	+	gene	rs58380455	230079317	-123793	C	T	0.1424	5.1971e-05	0.107132	-0.603713	0.144738	0.0196305	0.36323	NA	NA	NA	NA	chr2:230245940:230247916:clu_42488:ENSG00000079263.18	rs57197712	0.108538	0.639864	NA	NA	NA	NA
SP140L	ENSG00000185404.16	chr2:230440557:230442937:clu_19488_+	chr2	230327184	230403732	+	gene	rs58941251	230423167	95983	C	T	0.1017	3.31887e-12	0.285048	1.23517	0.16245	2.28193e-08	2.70911e-06	chr2:230400242:230400955:clu_45434:ENSG00000185404.16	rs148894071	0.0152242	0.581946	chr2:230311595:230312586:clu_42492:ENSG00000185404.16	rs111652669	0.112305	0.720383	chr2:230327301:230357805:clu_47457:ENSG00000185404.16	rs79508468	-0.0472395	0.143909
SP2	ENSG00000167182.15	chr17:47896293:47915312:clu_92749_+	chr17	47896150	47928957	+	gene	rs543791636	47880758	-15392	G	A	0.3343	0.00303355	0.0589975	-0.399808	0.132601	0.33974	0.992616	chr17:47897927:47915312:clu_13203:ENSG00000167182.13	rs8082043	0.0142407	0.546612	chr17:47896293:47897815:clu_12369:ENSG00000167182.13	rs116876845	0.166273	0.637222	chr17:47897927:47915312:clu_13680:ENSG00000167182.13	rs74777667	0.0227311	0.426716
SP2-AS1	ENSG00000234494.7	chr17:47891581:47893900:clu_89735_	chr17	47897330	47941410	-	gene	rs12452082	47866635	74775	G	A	0.1047	0.00122731	0.0697555	-0.59002	0.178934	0.171012	0.884756	chr17:47899303:47918452:clu_13202:ENSG00000234494.7	rs3764394	-0.0183643	0.132085	chr17:47899303:47918452:clu_12368:ENSG00000234494.7	rs6504404	0.328265	0.456587	NA	NA	NA	NA
SP3	ENSG00000172845.15	chr2:173907965:173910165:clu_14384_-	chr2	173880850	173965702	-	gene	rs28582270	174045701	-79999	G	A	0.5174	0.00053463	0.0796296	0.439724	0.124148	0.115928	0.80946	chr2:173910257:173913070:clu_44456:ENSG00000172845.14	rs72911163	0.0234563	0.0989158	chr2:173910257:173913070:clu_41581:ENSG00000172845.14	rs149363788	0.0403989	0.607588	chr2:173910257:173913070:clu_46467:ENSG00000172845.14	rs57645908	0.0179775	5.34723e-05
SP4	ENSG00000105866.15	chr7:21428792:21477079:clu_45147_+	chr7	21428043	21514822	+	gene	rs56144311	21620555	192512	A	C	0.0814	0.0002442	0.0889152	0.713771	0.189743	0.118863	0.814276	chr7:21428792:21429289:clu_28886:ENSG00000105866.13	rs56224522	0.0583304	0.414839	NA	NA	NA	NA	chr7:21430843:21477079:clu_29921:ENSG00000105866.13	rs17262631	-0.0207282	0.283915
SPA17	ENSG00000064199.6	chr11:124675418:124681389:clu_66762_	chr11	124673798	124697518	+	gene	rs7941314	124578573	-95271	A	G	0.2849	0.00668597	0.0496279	0.34844	0.126627	0.723114	0.999966	chr11:124675418:124681389:clu_8794:ENSG00000064199.6	rs7930110	-0.0623518	0.566375	chr11:124675418:124681389:clu_8224:ENSG00000064199.6	rs116977980	-0.106842	0.659287	NA	NA	NA	NA
SPAAR	ENSG00000235387.5	chr9:35927577:35930057:clu_54485_	chr9	35909490	35937153	+	gene	rs13283904	36113715	204225	C	T	0.0785	0.00496576	0.0531493	0.582771	0.204271	0.572844	0.999966	NA	NA	NA	NA	NA	NA	NA	NA	NA	NA	NA	NA
SPACA6	ENSG00000182310.14	chr19:51694555:51701658:clu_101364_+	chr19	51689128	51712387	+	gene	rs2864921	51708592	19464	C	T	0.2733	1.20911e-05	0.124108	-0.538442	0.11879	0.0249799	0.418544	chr19:51702652:51703021:clu_23866:ENSG00000182310.13	rs28882708	-0.127352	0.380509	chr19:51689582:51694478:clu_22362:ENSG00000182310.13	rs10414779	0.0335341	0.710498	chr19:51703098:51703228:clu_24701:ENSG00000182310.13	rs75856176	-0.023782	0.384352
SPACA9	ENSG00000165698.16	chr9:132879014:132883911:clu_56123_+	chr9	132878027	132890201	+	gene	rs2773822	132985646	107619	C	T	0.0698	0.000129041	0.0964468	-0.880483	0.223805	0.0424421	0.551073	chr9:132884091:132888290:clu_53339:ENSG00000165698.15	rs10751500	-0.0148232	0.473433	chr9:132884091:132888290:clu_49844:ENSG00000165698.15	rs28576141	0.122243	0.639681	chr9:132878436:132883911:clu_55733:ENSG00000165698.15	rs141472448	-0.0486458	0.38356
SPAG1	ENSG00000104450.12	chr8:100240771:100240891:clu_51015_+	chr8	100157906	100259278	+	gene	rs1788193	100264449	106543	C	T	0.6192	0.000517813	0.0800089	0.336167	0.0946661	0.0874278	0.736085	chr8:100239404:100240403:clu_54974:ENSG00000104450.12	rs11779845	-0.0179803	0.583115	chr8:100239404:100240403:clu_51366:ENSG00000104450.12	rs59496371	0.06065	0.705495	chr8:100220431:100225173:clu_57511:ENSG00000104450.12	rs73696773	0.0477807	0.103369
SPAG16	ENSG00000144451.19	chr2:213297357:213317219:clu_19086_+	chr2	213284379	214410501	+	gene	rs10203794	213307054	22675	T	C	0.1948	1.18366e-05	0.124354	-0.517748	0.114096	0.00259219	0.0850188	chr2:213297357:213317219:clu_45055:ENSG00000144451.18	rs10185045	-0.0366092	6.6572e-10	chr2:213297357:213317219:clu_42148:ENSG00000144451.18	rs13401350	-0.0425914	0.0849527	chr2:213297357:213317219:clu_47090:ENSG00000144451.18	rs148128131	-0.0254964	6.2342e-14
SPAG4	ENSG00000061656.10	chr20:35618720:35618923:clu_102510_+	chr20	35615829	35621094	+	gene	rs73281027	35697600	81771	T	A	0.0785	0.00829335	0.047083	0.553229	0.206689	0.32611	0.988269	chr20:35618130:35618450:clu_27164:ENSG00000061656.9	rs200376506	-0.023968	0.139361	chr20:35618130:35618450:clu_25465:ENSG00000061656.9	rs184306488	-0.110529	0.312911	chr20:35618720:35618923:clu_28098:ENSG00000061656.9	rs79643801	0.0185041	0.353813
SPAG5	ENSG00000076382.17	chr17:28584745:28585102:clu_88799_-	chr17	28577565	28599025	-	gene	rs683289	28532892	66133	T	C	0.218	0.0053451	0.0522771	-0.396997	0.140375	0.330477	0.989269	chr17:28585411:28585534:clu_12239:ENSG00000076382.16	rs3794765	0.0157909	0.450596	chr17:28584480:28584652:clu_11451:ENSG00000076382.16	rs147819420	-0.0729725	0.629053	chr17:28584480:28584652:clu_12682:ENSG00000076382.16	rs111689366	0.0353586	0.393452
SPAG7	ENSG00000091640.8	chr17:4960318:4960459:clu_88153_	chr17	4959226	4967817	-	gene	rs11650807	4924112	43705	G	A	0.1105	0.0139952	0.0409287	0.431685	0.173538	0.874791	0.999966	chr17:4960853:4967720:clu_11514:ENSG00000091640.7	rs4790716	0.0432631	0.00380585	chr17:4966319:4967720:clu_10774:ENSG00000091640.7	rs72838327	-0.0837644	0.000212023	chr17:4960853:4967720:clu_11922:ENSG00000091640.7	rs4790716	0.0311792	4.98651e-05
SPAG8	ENSG00000137098.14	chr9:35812001:35812104:clu_52096_-	chr9	35808045	35812272	-	gene	rs76773476	35854530	-42258	G	A	0.0552	1.66433e-06	0.146835	-0.834692	0.167087	0.00857191	0.209972	chr9:35810553:35810637:clu_51802:ENSG00000137098.13	rs112563107	-0.0203142	0.127158	chr9:35810682:35810883:clu_48411:ENSG00000137098.13	rs145563175	-0.179948	0.684491	chr9:35811057:35811924:clu_54107:ENSG00000137098.13	rs62543790	-0.0474845	1.35621e-05
SPAG9	ENSG00000008294.21	chr17:51056482:51079584:clu_89843_-	chr17	50962174	51120868	-	gene	rs2215316	50912857	208011	T	C	0.5959	0.00184178	0.0649287	0.321919	0.101453	0.209798	0.924664	chr17:50977221:50979746:clu_13378:ENSG00000008294.20	rs150700117	-0.0737668	0.331516	chr17:51047469:51056412:clu_12532:ENSG00000008294.20	rs11658811	-0.0723209	0.725175	chr17:51041651:51047375:clu_13864:ENSG00000008294.20	rs79535930	-0.0575624	0.443304
SPARC	ENSG00000113140.11	chr5:151676201:151686865:clu_33138_-	chr5	151661096	151686975	-	gene	rs66912316	151677830	9145	G	A	0.093	1.44646e-06	0.148426	-0.7849	0.15613	0.000639335	0.0265716	NA	NA	NA	NA	chr5:151674671:151676132:clu_33579:ENSG00000113140.10	rs7714314	-0.0826329	7.27252e-10	chr5:151674671:151676132:clu_37416:ENSG00000113140.10	rs6579885	-0.0553701	1.56271e-34
SPARCL1	ENSG00000152583.12	chr4:87499585:87529045:clu_29902_-	chr4	87473335	87531061	-	gene	rs2169502	87499135	31926	C	T	0.3198	3.08154e-07	0.165807	-0.358434	0.0667664	0.000261111	0.0124825	chr4:87499585:87529045:clu_37463:ENSG00000152583.12	rs6849972	0.0535073	3.57166e-13	chr4:87499585:87504822:clu_35047:ENSG00000152583.12	rs6849972	-0.0717342	3.87284e-05	chr4:87499585:87504822:clu_39080:ENSG00000152583.12	rs34151224	-0.048109	4.7333e-30
SPART	ENSG00000133104.14	chr13:36335832:36346582:clu_73297_-	chr13	36301638	36370180	-	gene	rs9547344	36338571	31609	A	C	0.3314	1.6946e-17	0.394353	-0.836006	0.0860385	6.02072e-13	1.63929e-10	chr13:36335832:36346582:clu_2124:ENSG00000133104.12	rs12430831	-0.0406172	7.93633e-13	chr13:36335832:36346582:clu_1901:ENSG00000133104.12	rs9576006	-0.0521937	0.00733665	chr13:36335832:36346582:clu_2224:ENSG00000133104.12	rs9547375	-0.0356268	4.77884e-31
SPART-AS1	ENSG00000120664.11	chr13:36365843:36368198:clu_74573_+	chr13	36346431	36369601	+	gene	rs79226566	36506257	159826	C	T	0.0785	0.00403431	0.0556126	-0.559829	0.191584	0.477529	0.999966	NA	NA	NA	NA	NA	NA	NA	NA	NA	NA	NA	NA
SPAST	ENSG00000021574.12	chr2:32064246:32087495:clu_16202_+	chr2	32063547	32157637	+	gene	rs12478134	32015714	-47842	C	G	0.3372	0.000791597	0.0749684	-0.400762	0.116907	0.0553406	0.616846	chr2:32145007:32147218:clu_42348:ENSG00000021574.11	rs59588353	0.0171127	0.485909	chr2:32098891:32114638:clu_39606:ENSG00000021574.11	rs147495426	0.0279764	0.684491	chr2:32114825:32115702:clu_44257:ENSG00000021574.11	rs115756369	0.0458283	0.412438
SPATA1	ENSG00000122432.17	chr1:84516395:84520585:clu_8077_+	chr1	84506300	84566194	+	gene	rs10493748	84374048	-132252	C	A	0.125	0.00869863	0.0465202	-0.454335	0.170816	0.713144	0.999966	NA	NA	NA	NA	NA	NA	NA	NA	NA	NA	NA	NA
SPATA13	ENSG00000182957.16	chr13:23979924:23983727:clu_74367_+	chr13	23979805	24307074	+	gene	rs872196	23992598	12793	G	A	0.1541	3.43769e-05	0.111964	0.586375	0.137141	0.0235722	0.404187	chr13:24286393:24286765:clu_1950:ENSG00000182957.15	rs4770641	-0.0254216	0.275548	chr13:24300475:24302598:clu_1750:ENSG00000182957.15	rs75121452	-0.0840768	0.715765	chr13:24251862:24284135:clu_2032:ENSG00000182957.15	rs35980090	0.0116582	0.417633
SPATA17	ENSG00000162814.11	chr1:217651178:217669033:clu_11099_+	chr1	217631324	217871696	+	gene	rs673245	217408154	-223170	G	T	0.4419	0.00281377	0.059891	0.335918	0.110524	0.278084	0.967807	NA	NA	NA	NA	NA	NA	NA	NA	NA	NA	NA	NA
SPATA18	ENSG00000163071.11	chr4:52051791:52060419:clu_27133_+	chr4	52051304	52097299	+	gene	rs61794765	51849545	-201759	C	T	0.1366	0.00025686	0.0883173	-0.586183	0.156404	0.0241095	0.409607	chr4:52077040:52079744:clu_37085:ENSG00000163071.10	rs2680906	-0.0229039	0.396317	chr4:52069916:52071917:clu_34690:ENSG00000163071.10	rs34339776	0.0742865	0.502972	chr4:52077040:52078735:clu_38678:ENSG00000163071.10	rs145250690	-0.0366583	0.106918
SPATA20	ENSG00000006282.21	chr17:50547767:50548283:clu_92883_+	chr17	50543058	50555852	+	gene	rs80277878	50546684	3626	A	G	0.0843	8.94963e-20	0.43623	-1.46067	0.1379	9.71977e-15	3.46802e-12	chr17:50547767:50548283:clu_13341:ENSG00000006282.20	rs111678638	-0.0950308	1.79359e-50	chr17:50547767:50548283:clu_12491:ENSG00000006282.20	rs2306001	-0.129795	4.20023e-15	chr17:50547767:50548283:clu_13821:ENSG00000006282.20	rs200637741	-0.0673218	5.49385e-48
SPATA21	ENSG00000187144.11	chr1:16459189:16475825:clu_647_-	chr1	16387117	16437424	-	gene	rs10157908	16628794	-191370	A	G	0.2297	0.00532108	0.0523304	0.482504	0.170517	0.757118	0.999966	chr1:16474074:16475825:clu_46475:ENSG00000187144.11	rs146120749	0.0575519	0.575761	NA	NA	NA	NA	chr1:16459189:16475825:clu_48524:ENSG00000187144.11	rs157129	0.0148836	0.00938794
SPATA24	ENSG00000170469.10	chr5:139402045:139402628:clu_32805_-	chr5	139396563	139404088	-	gene	rs62385280	139376232	27857	C	T	0.0494	0.015139	0.0400089	-0.526814	0.214303	0.501235	0.999966	NA	NA	NA	NA	NA	NA	NA	NA	NA	NA	NA	NA
SPATA2L	ENSG00000158792.16	chr16:89698305:89700930:clu_85014_-	chr16	89696357	89701705	-	gene	rs57552990	89461285	240420	G	A	0.2529	0.00221318	0.0627446	0.408615	0.131151	0.410042	0.999966	chr16:89701233:89701491:clu_17122:ENSG00000158792.15	rs460879	0.0250215	4.17396e-05	chr16:89701233:89701491:clu_16069:ENSG00000158792.15	rs113593384	0.0884094	0.627748	chr16:89701233:89701628:clu_17785:ENSG00000158792.15	rs11640316	0.0160403	0.000428968
SPATA33	ENSG00000167523.13	chr16:89658421:89660540:clu_87641_+	chr16	89657802	89671272	+	gene	rs59660050	89709014	51274	C	G	0.6308	2.48947e-05	0.115726	0.441998	0.101464	0.0122429	0.267696	chr16:89658421:89660540:clu_17111:ENSG00000167523.13	rs34404057	-0.0267602	7.21916e-06	chr16:89658421:89660540:clu_16056:ENSG00000167523.13	rs2437957	-0.0436458	0.000523628	chr16:89658421:89660540:clu_17775:ENSG00000167523.13	rs2075880	0.0194896	1.74469e-09
SPATA45	ENSG00000185523.6	chr1:212857172:212857766:clu_5232_	chr1	212830141	212847649	-	gene	rs6685877	212870799	-23150	C	T	0.436	1.53603e-15	0.355948	0.873528	0.0975799	1.56635e-11	3.37142e-09	chr1:212857172:212857766:clu_50711:ENSG00000185523.6	rs61832055	0.046066	7.74644e-33	chr1:212857172:212857766:clu_47404:ENSG00000185523.6	rs11120049	0.0569035	1.17443e-11	NA	NA	NA	NA
SPATA5	ENSG00000145375.8	chr4:123256180:123313888:clu_27943_	chr4	122923078	123319433	+	gene	rs75161030	123046741	123671	T	A	0.0523	0.000324935	0.0855341	-0.647295	0.175765	0.104882	0.78478	chr4:123057288:123090579:clu_37877:ENSG00000145375.7	rs112660891	0.0628496	0.540882	chr4:122979386:123028186:clu_35415:ENSG00000145375.7	rs10518401	-0.0764284	0.444205	chr4:123057288:123090579:clu_39519:ENSG00000145375.7	rs115458629	-0.0350773	0.170648
SPATA5L1	ENSG00000171763.19	chr15:45430655:45430770:clu_81387_+	chr15	45402336	45421415	+	gene	rs1145092	45357665	-44671	G	T	0.0523	0.0238404	0.0347194	0.38882	0.170257	0.763935	0.999966	chr15:45418682:45421043:clu_17887:ENSG00000171763.18	rs142741511	-0.056429	0.56115	chr15:45410530:45414571:clu_16738:ENSG00000171763.18	rs150276471	-0.196118	0.200574	chr15:45430832:45431001:clu_18522:ENSG00000171763.18	rs45622134	0.0388585	0.294504
SPATA6	ENSG00000132122.12	chr1:48261668:48264743:clu_1778_-	chr1	48295373	48472208	-	gene	rs11587270	48270601	201607	T	C	0.3459	1.88139e-06	0.145443	0.58598	0.117957	0.000792666	0.0318445	chr1:48298893:48305787:clu_47735:ENSG00000132122.11	rs2275309	-0.0270324	8.81677e-07	chr1:48261668:48264743:clu_44626:ENSG00000132122.11	rs960721	0.0410173	0.217383	chr1:48264814:48305787:clu_49792:ENSG00000132122.11	rs35525700	0.0147247	0.00412907
SPATA6L	ENSG00000106686.16	chr9:4622510:4625327:clu_51679_-	chr9	4553386	4666674	-	gene	rs10123382	4757649	-90975	G	A	0.2558	1.99727e-06	0.144764	-0.446213	0.0900683	0.011465	0.256228	chr9:4646528:4656041:clu_51360:ENSG00000106686.16	rs562403287	0.0673119	0.201287	chr9:4605440:4617923:clu_48007:ENSG00000106686.16	rs10975201	0.0731926	0.394671	chr9:4605440:4622408:clu_53661:ENSG00000106686.16	rs10815047	-0.0239129	0.336623
SPATA7	ENSG00000042317.17	chr14:88414732:88416711:clu_76510_+	chr14	88384924	88470350	+	gene	rs2401751	88480278	95354	G	A	0.3227	1.40189e-15	0.356749	-0.924471	0.10309	1.09724e-11	2.39283e-09	chr14:88431225:88433135:clu_20473:ENSG00000042317.16	rs79374333	-0.0463559	0.50306	chr14:88415266:88416711:clu_19148:ENSG00000042317.16	rs57295267	0.115331	0.490019	chr14:88391455:88393393:clu_21266:ENSG00000042317.16	rs366476	-0.0102208	0.354638
SPATA9	ENSG00000145757.16	chr5:95708835:95719644:clu_32332_-	chr5	95652181	95698711	-	gene	rs12656671	95732283	-33572	G	A	0.1366	0.00642193	0.0501045	-0.381797	0.138054	0.554087	0.999966	NA	NA	NA	NA	NA	NA	NA	NA	NA	NA	NA	NA
SPATC1L	ENSG00000160284.15	chr21:46162067:46168308:clu_106015_-	chr21	46161148	46184476	-	gene	rs11700987	46071350	113126	A	G	0.7471	0.00113955	0.0706377	-0.476758	0.143611	0.351013	0.995419	chr21:46168658:46182624:clu_28452:ENSG00000160284.14	rs144693442	-0.0563969	1.66227e-05	chr21:46168658:46184356:clu_26690:ENSG00000160284.14	rs117589273	-0.0754152	0.385544	chr21:46168658:46184356:clu_29470:ENSG00000160284.14	rs6518276	0.0154425	0.0127568
SPATS2	ENSG00000123352.17	chr12:49484669:49489465:clu_70855_+	chr12	49366584	49527424	+	gene	rs1902330	49546170	179586	G	A	0.1395	3.96239e-05	0.110305	-0.649622	0.153215	0.00600094	0.162543	chr12:49484669:49489465:clu_3875:ENSG00000123352.17	rs11610266	0.0400928	0.258994	chr12:49461037:49484590:clu_3511:ENSG00000123352.17	rs114106608	-0.243215	0.303905	chr12:49524896:49525944:clu_4101:ENSG00000123352.17	rs12318970	-0.0320342	0.414585
SPATS2L	ENSG00000196141.14	chr2:200309090:200329431:clu_18805_+	chr2	200305881	200482264	+	gene	rs78412932	200364340	58459	G	A	0.1105	4.34784e-08	0.187398	0.822527	0.14224	6.89921e-05	0.00390119	chr2:200329480:200372109:clu_44790:ENSG00000196141.13	rs141985265	0.0435515	0.502101	chr2:200419496:200439122:clu_41907:ENSG00000196141.13	rs12693902	-0.0315888	0.681636	chr2:200306601:200329431:clu_46809:ENSG00000196141.13	rs4035396	-0.0133025	0.0168563
SPCS1	ENSG00000114902.14	chr3:52706703:52706793:clu_21051_+	chr3	52704955	52711148	+	gene	rs540130883	52484476	-220479	A	C	0.0552	0.00518882	0.0526286	-0.715678	0.252164	0.280869	0.969873	chr3:52706703:52706793:clu_39863:ENSG00000114902.13	rs192704222	-0.0461133	0.450257	chr3:52706879:52707687:clu_37273:ENSG00000114902.13	rs138945174	-0.067743	0.604445	chr3:52706879:52707687:clu_41589:ENSG00000114902.13	rs11464081	0.0102827	0.128873
SPCS2	ENSG00000118363.12	chr11:74965117:74965763:clu_65952_+	chr11	74949247	74979033	+	gene	rs117426756	74885012	-64235	C	T	0.064	0.00127772	0.0692769	-0.788821	0.24011	0.137797	0.845686	chr11:74949399:74965034:clu_7960:ENSG00000118363.11	rs4584608	0.0201552	0.403414	chr11:74965117:74969611:clu_7455:ENSG00000118363.11	rs148566680	0.110454	0.639865	chr11:74949399:74965034:clu_8226:ENSG00000118363.11	rs542727176	-0.0537521	0.347759
SPCS3	ENSG00000129128.13	chr4:176320219:176322170:clu_28449_+	chr4	176319966	176332245	+	gene	rs72706347	176114805	-205161	A	G	0.0756	0.000569085	0.0788882	-0.62503	0.177365	0.249382	0.952809	NA	NA	NA	NA	NA	NA	NA	NA	NA	NA	NA	NA
SPDL1	ENSG00000040275.17	chr5:169599159:169601280:clu_35910_+	chr5	169583636	169604778	+	gene	rs17736667	169668523	84887	T	C	0.0814	2.32035e-06	0.143057	-0.595059	0.120947	0.01361	0.287244	chr5:169588575:169591048:clu_36003:ENSG00000040275.16	rs76631412	-0.0776796	0.408163	chr5:169594681:169596561:clu_33697:ENSG00000040275.16	rs79525993	-0.119671	0.503053	NA	NA	NA	NA
SPDYA	ENSG00000163806.16	chr2:28781842:28783907:clu_16148_+	chr2	28782517	28850611	+	gene	rs35527318	28546568	-235949	G	T	0.0727	0.00229429	0.0623167	0.682439	0.21984	0.342802	0.993636	NA	NA	NA	NA	NA	NA	NA	NA	NA	NA	NA	NA
SPDYE16	ENSG00000185040.13	chr7:76534119:76536172:clu_43268_-	chr7	76531319	76541459	-	gene	rs62477976	76559316	-17857	C	G	0.1948	0.000833265	0.0743588	0.48764	0.14288	0.143481	0.853158	NA	NA	NA	NA	NA	NA	NA	NA	NA	NA	NA	NA
SPECC1	ENSG00000128487.16	chr17:20156236:20204333:clu_91712_+	chr17	20009344	20319026	+	gene	rs61257528	20028279	19414	C	A	0.282	0.00047788	0.0809612	-0.454983	0.127303	0.0396508	0.532971	chr17:20018102:20096631:clu_12158:ENSG00000128487.16	rs9904142	0.0687609	0.351951	chr17:20156236:20204333:clu_11377:ENSG00000128487.16	rs116899156	0.0768285	0.499293	chr17:20073701:20096631:clu_12585:ENSG00000128487.16	rs62066352	0.0161492	0.00091639
SPECC1L	ENSG00000100014.20	chr22:24302384:24313313:clu_107626_+	chr22	24270817	24417739	+	gene	rs3788370	24497057	226240	T	G	0.0494	0.000130044	0.0963555	-0.978435	0.248833	0.0175266	0.33815	chr22:24338477:24347086:clu_25467:ENSG00000100014.19	rs7291063	-0.0692757	0.431333	chr22:24343603:24347086:clu_23880:ENSG00000100014.19	rs6003775	0.128149	0.409812	chr22:24321323:24324220:clu_26362:ENSG00000100014.19	rs5751830	0.0123287	0.0903981
SPECC1L-ADORA2A	ENSG00000258555.6	chr22:24302384:24313313:clu_107626_	chr22	24270898	24442356	+	gene	rs3788370	24497057	226159	T	G	0.0494	0.000130044	0.0963555	-0.978435	0.248833	0.0175512	0.338238	NA	NA	NA	NA	NA	NA	NA	NA	NA	NA	NA	NA
SPEF2	ENSG00000152582.14	chr5:35641683:35643505:clu_33931_+	chr5	35617844	35814611	+	gene	rs6868674	35643532	25688	A	G	0.1192	5.34133e-13	0.302563	1.12533	0.141887	3.33419e-09	4.62638e-07	chr5:35641683:35644355:clu_34271:ENSG00000152582.13	rs73750820	0.0917	0.0813819	chr5:35641683:35646667:clu_32104:ENSG00000152582.13	rs10941252	-0.034847	0.502084	chr5:35641683:35644355:clu_35698:ENSG00000152582.13	rs7730712	0.0232954	0.100482
SPEG	ENSG00000072195.15	chr2:219488310:219488498:clu_19354_+	chr2	219434843	219493629	+	gene	rs73087238	219503719	68876	C	T	0.0785	0.000114645	0.0978403	-0.804403	0.202849	0.0265273	0.432544	chr2:219488310:219488778:clu_45258:ENSG00000072195.14	rs875097	-0.0413727	1.50215e-14	chr2:219496482:219496809:clu_42348:ENSG00000072195.14	rs12474050	0.0456004	0.176661	chr2:219496482:219496777:clu_47301:ENSG00000072195.14	rs2010592	-0.0321591	4.67891e-29
SPEN	ENSG00000065526.11	chr1:15867976:15872816:clu_6427_+	chr1	15847707	15940456	+	gene	rs35609485	15756481	-79614	C	T	0.093	0.0105598	0.0442361	-0.446341	0.172294	0.716267	0.999966	chr1:15938006:15938718:clu_46440:ENSG00000065526.10	rs74054956	-0.0601223	0.286911	chr1:15873136:15909321:clu_43429:ENSG00000065526.10	rs2496327	-0.0407738	0.600772	chr1:15876678:15909324:clu_48489:ENSG00000065526.10	rs12078710	0.0563985	0.0261026
SPESP1	ENSG00000258484.4	chr15:68930717:68945599:clu_81802_	chr15	68818221	68946811	+	gene	rs8030049	68736793	-81428	G	T	0.8953	0.00257608	0.0609398	0.514075	0.167586	0.330051	0.989049	NA	NA	NA	NA	chr15:68930717:68945599:clu_17227:ENSG00000258484.3	rs80211336	-0.107485	0.580732	NA	NA	NA	NA
SPG11	ENSG00000104133.15	chr15:44606091:44608444:clu_79395_-	chr15	44562696	44663678	-	gene	rs7175483	44776196	-112518	G	C	0.1541	0.00120862	0.069938	-0.459102	0.139035	0.125337	0.827315	chr15:44589414:44592331:clu_17852:ENSG00000104133.14	rs8037040	-0.0161263	0.348106	chr15:44564698:44565854:clu_16697:ENSG00000104133.14	rs115782822	-0.191138	0.680306	chr15:44566009:44566217:clu_18481:ENSG00000104133.14	rs72489218	-0.0389817	0.208942
SPG21	ENSG00000090487.11	chr15:64981025:64983507:clu_79857_-	chr15	64963022	64990310	-	gene	rs936858	64846474	143836	C	T	0.1831	0.000122365	0.0970727	0.546949	0.138529	0.0173582	0.336126	chr15:64969066:64969255:clu_18315:ENSG00000090487.10	rs12916383	-0.0188328	0.0389502	chr15:64981025:64989665:clu_17108:ENSG00000090487.10	rs62024013	0.129016	0.189325	chr15:64969066:64969255:clu_18965:ENSG00000090487.10	rs138823128	0.0282062	0.351054
SPG7	ENSG00000197912.15	chr16:89554563:89556887:clu_87625_+	chr16	89490719	89557768	+	gene	rs17471624	89565257	74538	T	C	0.1686	1.64957e-20	0.449121	-1.1956	0.109964	1.74118e-14	5.95569e-12	chr16:89491386:89498086:clu_17101:ENSG00000197912.14	rs111504770	0.0700769	0.41552	NA	NA	NA	NA	chr16:89554563:89556887:clu_17757:ENSG00000197912.14	rs12919215	-0.0681375	1.39792e-128
SPHK1	ENSG00000176170.13	chr17:76384806:76385451:clu_93550_+	chr17	76376584	76387860	+	gene	rs2678671	76297522	-79062	T	A	0.1483	0.00558966	0.0517472	-0.511838	0.181956	0.69263	0.999966	chr17:76383529:76385451:clu_14146:ENSG00000176170.13	rs4789182	0.0177052	0.407951	chr17:76386508:76386806:clu_13277:ENSG00000176170.13	rs200283769	0.0955013	0.59772	chr17:76386315:76386393:clu_14676:ENSG00000176170.13	rs9902916	-0.0103378	0.40006
SPHK2	ENSG00000063176.16	chr19:48619689:48620402:clu_101123_+	chr19	48619291	48630717	+	gene	rs139037206	48575467	-43824	T	A	0.189	2.8234e-05	0.11426	0.621059	0.1436	0.0152355	0.30861	chr19:48624439:48625891:clu_23579:ENSG00000063176.15	rs3833253	-0.0457712	0.573645	chr19:48628277:48630434:clu_22108:ENSG00000063176.15	rs2974234	-0.0312662	0.639681	chr19:48625076:48625891:clu_24420:ENSG00000063176.15	rs3745733	0.017376	0.162871
SPI1	ENSG00000066336.11	chr11:47375729:47378309:clu_62142_-	chr11	47354860	47378576	-	gene	rs11570094	47338155	40392	C	A	0.2703	0.00416879	0.0552236	-0.350837	0.12051	0.220937	0.93312	chr11:47375729:47378309:clu_6838:ENSG00000066336.11	rs79967052	-0.058236	0.588107	chr11:47375732:47378309:clu_6356:ENSG00000066336.11	rs3729986	0.0479483	0.667796	chr11:47355546:47358844:clu_7128:ENSG00000066336.11	rs138872528	-0.0434181	0.0109891
SPICE1	ENSG00000163611.11	chr3:113448140:113453466:clu_24892_-	chr3	113442718	113515187	-	gene	rs9832953	113269437	245750	T	A	0.0581	4.2742e-05	0.109419	1.00807	0.238833	0.00907739	0.218632	chr3:113450516:113453466:clu_40391:ENSG00000163611.11	rs141674399	-0.0625653	0.58207	chr3:113457357:113458733:clu_37775:ENSG00000163611.11	rs145158569	-0.0942891	0.558912	chr3:113457357:113460617:clu_42140:ENSG00000163611.11	rs144983005	-0.0604624	0.00493859
SPIDR	ENSG00000164808.17	chr8:47396626:47440323:clu_50411_+	chr8	47260878	47736306	+	gene	rs35896973	47166697	-94181	T	G	0.1105	0.000185638	0.0921561	-0.650358	0.169517	0.0094259	0.224292	chr8:47713641:47728933:clu_54480:ENSG00000164808.16	rs79792269	0.0644218	0.431579	chr8:47294030:47396376:clu_50906:ENSG00000164808.16	rs4872968	0.0530403	0.553795	chr8:47291137:47293867:clu_56951:ENSG00000164808.16	rs78011328	-0.028772	0.128643
SPIN1	ENSG00000106723.17	chr9:88448989:88468372:clu_55058_+	chr9	88388430	88478694	+	gene	rs11142238	88310479	-77951	A	C	0.1977	0.000380681	0.0836579	-0.488376	0.134229	0.0754819	0.698432	chr9:88388538:88418778:clu_52219:ENSG00000106723.16	rs117223635	0.081648	0.153395	chr9:88388538:88426382:clu_48783:ENSG00000106723.16	rs3128470	0.0436823	0.576195	chr9:88448989:88462496:clu_54558:ENSG00000106723.16	rs10868588	-0.0437704	0.412158
SPINDOC	ENSG00000168005.9	chr11:63819002:63826928:clu_65255_	chr11	63813456	63827716	+	gene	rs112936705	63700996	-112460	A	G	0.0669	0.0102481	0.0445887	-0.629873	0.242132	0.579223	0.999966	chr11:63822848:63826928:clu_7190:ENSG00000168005.8	rs503341	0.0160078	0.511506	chr11:63819002:63822791:clu_6710:ENSG00000168005.8	rs76370995	-0.081076	0.558347	chr11:63819002:63826928:clu_7467:ENSG00000168005.8	rs11288261	0.0133838	0.332236
SPINK1	ENSG00000164266.10	chr5:147824706:147828022:clu_33008_-	chr5	147824568	147831786	-	gene	rs7720236	147940800	-109129	A	G	0.7297	0.00152146	0.0672007	0.342716	0.106037	0.327762	0.988569	chr5:147824706:147828022:clu_35744:ENSG00000164266.10	rs143377736	-0.0766364	0.432822	NA	NA	NA	NA	NA	NA	NA	NA
SPINT1	ENSG00000166145.14	chr15:40854522:40854639:clu_81159_+	chr15	40844018	40858207	+	gene	rs3784289	40774677	-69341	C	T	0.4971	0.00423566	0.0550348	-0.315521	0.108576	0.317971	0.985251	chr15:40854086:40854397:clu_17596:ENSG00000166145.14	rs11287205	-0.016273	0.325813	chr15:40853881:40854060:clu_16464:ENSG00000166145.14	rs28459035	-0.0838127	0.693479	chr15:40854086:40854397:clu_18255:ENSG00000166145.14	rs73402524	0.0367528	0.348397
SPINT2	ENSG00000167642.13	chr19:38264723:38283627:clu_100524_+	chr19	38244035	38292615	+	gene	rs112048422	38258750	14715	C	G	0.2529	2.14538e-07	0.169835	0.474038	0.0870358	0.000597005	0.0250403	chr19:38290575:38304375:clu_22891:ENSG00000167642.12	rs71354995	-0.0589982	2.68824e-37	chr19:38290575:38304375:clu_21459:ENSG00000167642.12	rs71354995	-0.055554	0.00145939	chr19:38290575:38291840:clu_23735:ENSG00000167642.12	rs2304176	0.0159525	0.00883669
SPIRE1	ENSG00000134278.15	chr18:12635096:12657530:clu_95062_-	chr18	12446512	12658134	-	gene	rs1785350	12509887	148247	T	C	0.7064	0.0290074	0.0324521	0.279408	0.126698	0.953791	0.999966	chr18:12496102:12506477:clu_24478:ENSG00000134278.15	rs11665431	-0.0483941	0.548411	chr18:12452512:12453068:clu_22965:ENSG00000134278.15	rs118007365	-0.113445	0.536982	chr18:12452512:12453068:clu_25310:ENSG00000134278.15	rs9960995	-0.039415	0.0710772
SPN	ENSG00000197471.12	chr16:29663316:29663695:clu_86367_+	chr16	29662979	29670876	+	gene	rs4563056	29687285	24306	T	C	0.8721	0.0207036	0.0363571	0.326634	0.13965	0.75247	0.999966	NA	NA	NA	NA	NA	NA	NA	NA	NA	NA	NA	NA
SPNS1	ENSG00000169682.18	chr16:28983290:28984205:clu_86288_+	chr16	28974221	28984548	+	gene	rs2081199	28947433	-26788	A	G	0.4157	8.76865e-05	0.100994	0.412695	0.102253	0.0223408	0.391698	chr16:28983290:28983786:clu_15760:ENSG00000169682.17	rs11859822	-0.0678576	6.12761e-07	chr16:28983290:28984205:clu_14795:ENSG00000169682.17	rs11859822	0.0733875	0.625257	chr16:28983290:28984609:clu_16383:ENSG00000169682.17	rs11859822	0.0374086	2.99158e-05
SPNS2	ENSG00000183018.9	chr17:4525193:4530632:clu_91109_	chr17	4498881	4539035	+	gene	rs113565276	4424905	-73976	G	A	0.1163	0.000184018	0.0922597	-0.588513	0.153302	0.083529	0.725048	chr17:4536174:4536263:clu_11448:ENSG00000183018.8	rs1076072	-0.0237979	0.00054854	chr17:4499417:4525057:clu_10702:ENSG00000183018.8	rs149457285	0.14044	0.535301	chr17:4536174:4536263:clu_11850:ENSG00000183018.8	rs1076072	-0.0160645	0.000243358
SPOCD1	ENSG00000134668.12	chr1:31792767:31793278:clu_1242_-	chr1	31790422	31816051	-	gene	rs61393773	31928217	-112166	A	T	0.0814	0.0242356	0.034529	-0.518435	0.227661	0.894184	0.999966	chr1:31794235:31798207:clu_47065:ENSG00000134668.12	rs113724490	-0.0315652	0.506329	chr1:31796715:31798207:clu_44021:ENSG00000134668.12	rs4949321	-0.0396193	0.664008	chr1:31792401:31792678:clu_49103:ENSG00000134668.12	rs6679366	-0.0307676	0.443716
SPOCK1	ENSG00000152377.14	chr5:137067829:137112435:clu_32724_-	chr5	136975298	137598379	-	gene	rs149657454	137628702	-30323	T	A	0.2151	3.70927e-05	0.111076	-0.510557	0.119945	0.0117467	0.259981	chr5:137067829:137112435:clu_35477:ENSG00000152377.13	rs2231469	-0.0574761	0.507647	chr5:137140694:137267010:clu_33199:ENSG00000152377.13	rs77499546	-0.140582	0.677349	chr5:137267055:137498373:clu_36996:ENSG00000152377.13	rs71589394	-0.0469835	0.361772
SPOCK2	ENSG00000107742.13	chr10:72072548:72072902:clu_60175_-	chr10	72059034	72089032	-	gene	rs10823856	71872210	216822	A	G	0.8808	0.0151179	0.0400252	-0.300383	0.122167	0.828691	0.999966	chr10:72072910:72088140:clu_9928:ENSG00000107742.12	rs869545	-0.0170968	0.38245	chr10:72072910:72088140:clu_9292:ENSG00000107742.12	rs140736338	-0.154266	0.464799	NA	NA	NA	NA
SPON1	ENSG00000262655.4	chr11:14260752:14262712:clu_64462_	chr11	13962723	14268133	+	gene	rs143640935	13990159	27436	C	T	0.0523	7.47513e-05	0.102869	-0.55305	0.135633	0.110455	0.797335	chr11:14080021:14135420:clu_6450:ENSG00000262655.3	rs76679922	-0.12964	0.464594	chr11:14080021:14135420:clu_5974:ENSG00000262655.3	rs1372317	0.0863873	0.642541	chr11:14259450:14259534:clu_6730:ENSG00000262655.3	rs2727376	-0.0253649	0.296137
SPON2	ENSG00000159674.12	chr4:1170576:1170999:clu_28755_-	chr4	1166932	1208962	-	gene	rs4647939	1025524	183438	G	A	0.4302	0.00120041	0.0700191	-0.349445	0.105761	0.253119	0.955565	NA	NA	NA	NA	chr4:1170576:1170999:clu_34068:ENSG00000159674.11	rs144725471	0.0832069	0.725773	chr4:1167656:1170402:clu_37958:ENSG00000159674.11	rs116669798	-0.0442954	0.0101729
SPOP	ENSG00000121067.19	chr17:49618563:49618981:clu_89789_-	chr17	49598884	49678163	-	gene	rs80194599	49459611	218552	T	C	0.0523	0.000254865	0.0884095	0.595491	0.158797	0.135921	0.843803	chr17:49600522:49601865:clu_13269:ENSG00000121067.17	rs74696259	-0.0704811	0.154344	chr17:49668078:49675895:clu_12433:ENSG00000121067.17	rs2103273	-0.048362	0.39178	chr17:49622876:49668027:clu_13748:ENSG00000121067.17	rs372844277	-0.0525174	0.201337
SPOPL	ENSG00000144228.9	chr2:138559199:138559282:clu_18131_	chr2	138501770	138573547	+	gene	rs75782528	138347596	-154174	T	G	0.0494	0.000130876	0.0962803	-0.867161	0.22063	0.0284882	0.449793	chr2:138552681:138554439:clu_44068:ENSG00000144228.8	rs114378841	0.0704837	0.311628	chr2:138552681:138554439:clu_41199:ENSG00000144228.8	rs10188086	-0.0323711	0.463523	chr2:138550604:138550974:clu_46015:ENSG00000144228.8	rs34697405	-0.0204967	0.0112057
SPOUT1	ENSG00000198917.13	chr9:128822833:128823747:clu_53547_-	chr9	128819651	128829794	-	gene	rs12237286	128984207	-154413	A	G	0.1308	6.65888e-05	0.104227	0.644126	0.156818	0.00913838	0.219701	chr9:128824869:128824977:clu_53149:ENSG00000198917.12	rs56011204	-0.105382	0.328699	chr9:128822833:128824072:clu_49638:ENSG00000198917.12	rs75619970	0.159465	0.50595	chr9:128824869:128824977:clu_55503:ENSG00000198917.12	rs10988126	0.0173175	0.0012784
SPP1	ENSG00000118785.14	chr4:87980126:87980393:clu_27538_+	chr4	87975650	87983426	+	gene	rs2728124	88085008	109358	T	A	0.3721	0.000657931	0.0771656	0.3045	0.0874488	0.183034	0.898527	chr4:87977097:87980046:clu_37466:ENSG00000118785.13	rs2869970	0.0206847	0.54657	chr4:87977097:87980393:clu_35050:ENSG00000118785.13	rs114612993	0.460112	0.0054456	chr4:87977097:87980046:clu_39085:ENSG00000118785.13	rs2725231	-0.0122547	0.27416
SPPL2A	ENSG00000138600.10	chr15:50725323:50726321:clu_79525_-	chr15	50702266	50765709	-	gene	rs12901379	50692447	73262	A	G	0.282	0.00204797	0.063667	-0.3493	0.111243	0.134168	0.840567	chr15:50725323:50726321:clu_17997:ENSG00000138600.9	rs1290084	-0.0252886	0.00124647	chr15:50725323:50726321:clu_16831:ENSG00000138600.9	rs78099598	0.0448797	0.39178	chr15:50725323:50726073:clu_18626:ENSG00000138600.9	rs57888851	-0.0168118	0.0136959
SPPL2B	ENSG00000005206.17	chr19:2338841:2339065:clu_99009_+	chr19	2328615	2355095	+	gene	rs7252789	2251513	-77102	T	A	0.9302	4.35514e-05	0.1092	-0.985275	0.233696	0.0278761	0.445173	chr19:2341014:2343211:clu_21186:ENSG00000005206.16	rs55873587	0.0192352	0.39756	chr19:2339208:2339824:clu_19845:ENSG00000005206.16	rs76302952	-0.058579	0.705187	chr19:2341014:2343211:clu_22012:ENSG00000005206.16	rs113191713	-0.026828	0.328455
SPPL3	ENSG00000157837.16	chr12:120765070:120766263:clu_69474_-	chr12	120762510	120904358	-	gene	rs71454665	120760908	143450	C	T	0.0523	0.000844016	0.0742065	0.83393	0.244614	0.148413	0.860491	chr12:120766372:120767394:clu_5469:ENSG00000157837.15	rs72656925	-0.0310731	0.510667	chr12:120765070:120766263:clu_5035:ENSG00000157837.15	rs2070873	0.0356162	0.729933	chr12:120765070:120767394:clu_5771:ENSG00000157837.15	rs6489785	0.011213	0.141774
SPR	ENSG00000116096.6	chr2:72887736:72888314:clu_16903_	chr2	72887382	72892158	+	gene	rs11884073	73133727	246345	T	C	0.0494	0.0246078	0.0343524	-0.489536	0.215541	0.757677	0.999966	chr2:72887736:72888420:clu_43030:ENSG00000116096.5	rs10174548	-0.0178206	0.503185	chr2:72887736:72888314:clu_40254:ENSG00000116096.5	rs144018005	-0.0479297	0.664056	chr2:72887736:72888314:clu_44960:ENSG00000116096.5	rs572340572	0.0202931	0.308169
SPRED1	ENSG00000166068.13	chr15:38339895:38349422:clu_81074_+	chr15	38252836	38357249	+	gene	rs55810958	38187234	-65602	T	C	0.1715	0.000486812	0.0807415	-0.455632	0.127673	0.150863	0.863053	chr15:38253217:38299373:clu_17523:ENSG00000166068.12	rs16968537	-0.0842495	0.134387	chr15:38324809:38325948:clu_16400:ENSG00000166068.12	rs56945192	0.171171	0.0456114	chr15:38324809:38325948:clu_18178:ENSG00000166068.12	rs77599852	0.053355	0.0271349
SPRED2	ENSG00000198369.10	chr2:65332051:65344719:clu_12727_-	chr2	65310851	65432637	-	gene	rs530797985	65401945	30692	A	G	0.0727	2.08077e-05	0.117812	0.981025	0.222937	0.0074337	0.189308	chr2:65344594:65344719:clu_42899:ENSG00000198369.9	rs79717897	0.0273038	0.000151964	chr2:65344594:65344719:clu_40122:ENSG00000198369.9	rs6727013	0.0369983	0.366272	chr2:65344594:65344719:clu_44816:ENSG00000198369.9	rs876933	0.023607	4.70794e-12
SPRED3	ENSG00000188766.12	chr19:38392288:38394643:clu_100540_+	chr19	38388421	38399587	+	gene	rs10415090	38546789	158368	T	A	0.4506	0.00201496	0.0638602	0.371905	0.118251	0.310486	0.982006	chr19:38390479:38391946:clu_22903:ENSG00000188766.12	rs632308	0.0548964	0.332401	chr19:38392288:38394643:clu_21474:ENSG00000188766.12	rs664893	-0.0651582	0.55504	NA	NA	NA	NA
SPRTN	ENSG00000010072.16	chr1:231351571:231352610:clu_11359_+	chr1	231337104	231355023	+	gene	rs2486741	231380704	43600	G	C	0.5494	0.000147548	0.0948666	0.444827	0.114106	0.0371101	0.515518	chr1:231347925:231351304:clu_51023:ENSG00000010072.15	rs11122534	0.0194959	0.384792	chr1:231347925:231351304:clu_47709:ENSG00000010072.15	rs76892184	-0.098938	0.215637	chr1:231347925:231351304:clu_53292:ENSG00000010072.15	rs74143551	0.0177165	0.382058
SPRY1	ENSG00000164056.11	chr4:123399794:123401537:clu_27944_+	chr4	123396795	123403760	+	gene	rs12512633	123365760	-31035	T	A	0.6017	0.0265779	0.0334616	0.244433	0.109097	0.962472	0.999966	chr4:123396932:123397611:clu_37880:ENSG00000164056.10	rs33936801	0.027317	0.290798	chr4:123399794:123401537:clu_35418:ENSG00000164056.10	rs10005342	0.0295986	0.676613	chr4:123398513:123401537:clu_39524:ENSG00000164056.10	rs62324163	0.0106703	0.32695
SPRY2	ENSG00000136158.12	chr13:80337756:80340622:clu_73729_-	chr13	80335976	80341126	-	gene	rs66965186	80364639	-23513	T	C	0.1599	0.00655325	0.049865	0.416527	0.150992	0.611592	0.999966	chr13:80337756:80340622:clu_2533:ENSG00000136158.11	rs35934122	-0.0296727	0.322637	chr13:80337756:80338733:clu_2280:ENSG00000136158.11	rs76528269	-0.078051	0.729933	chr13:80337756:80338839:clu_2680:ENSG00000136158.11	rs12871490	-0.0197618	0.205405
SPRY4	ENSG00000187678.9	chr5:142315155:142323890:clu_32931_-	chr5	142310427	142326455	-	gene	rs62381979	142141930	184525	T	A	0.3052	0.000426376	0.0823139	-0.385147	0.106796	0.132079	0.837331	chr5:142319794:142324844:clu_35667:ENSG00000187678.8	rs534084688	0.0747288	0.513809	chr5:142315155:142323890:clu_33384:ENSG00000187678.8	rs76969452	0.163108	0.146061	chr5:142315155:142323890:clu_37187:ENSG00000187678.8	rs10073449	0.0203392	0.309963
SPRY4-AS1	ENSG00000231185.7	chr5:142581914:142671792:clu_35537_	chr5	142325293	142672001	+	gene	rs55679407	142465042	139749	T	C	0.0872	0.00119382	0.0700846	0.6856	0.207395	0.254516	0.956779	NA	NA	NA	NA	NA	NA	NA	NA	NA	NA	NA	NA
SPRYD3	ENSG00000167778.9	chr12:53066486:53066573:clu_68128_	chr12	53064316	53079404	-	gene	rs7980710	52954917	124487	G	A	0.6337	0.000228614	0.0896952	0.34574	0.0914691	0.0532317	0.60758	chr12:53066486:53066573:clu_4054:ENSG00000167778.8	rs4450236	-0.0164212	0.172672	chr12:53066479:53066573:clu_3684:ENSG00000167778.8	rs10876424	-0.108639	0.282583	NA	NA	NA	NA
SPRYD7	ENSG00000123178.15	chr13:49918221:49921478:clu_73554_-	chr13	49912702	49936490	-	gene	rs6561553	49686953	249537	A	G	0.8547	0.000270961	0.0876849	-0.585392	0.15681	0.0467588	0.574654	chr13:49931134:49936130:clu_2360:ENSG00000123178.14	rs1241067	-0.0157663	0.484467	chr13:49956895:49976333:clu_2131:ENSG00000123178.14	rs7336812	0.0465135	0.365824	chr13:49915160:49921478:clu_2497:ENSG00000123178.14	rs9535176	0.0362814	0.0270138
SPSB1	ENSG00000171621.14	chr1:9293071:9355743:clu_6163_+	chr1	9292894	9369532	+	gene	rs4908817	9185513	-107381	G	T	0.1221	0.00475878	0.0536539	0.441629	0.154027	0.800965	0.999966	chr1:9293071:9355743:clu_46196:ENSG00000171621.13	rs114943767	-0.0870249	0.453798	NA	NA	NA	NA	chr1:9293071:9355743:clu_48245:ENSG00000171621.13	rs72635207	-0.0153932	0.391102
SPSB3	ENSG00000162032.16	chr16:1777443:1777747:clu_82812_-	chr16	1776712	1793700	-	gene	rs2575352	1785392	8308	A	G	0.8488	6.74101e-05	0.104083	0.522296	0.127256	0.0370324	0.514709	chr16:1777443:1777747:clu_14886:ENSG00000162032.15	rs7187090	-0.0298931	0.262732	chr16:1781495:1782502:clu_13984:ENSG00000162032.15	rs113602974	-0.145562	0.143509	chr16:1777463:1777747:clu_15453:ENSG00000162032.15	rs117979503	0.0161491	0.16396
SPTAN1	ENSG00000197694.16	chr9:128627942:128629125:clu_55881_+	chr9	128552558	128633662	+	gene	rs143752193	128437892	-114666	T	C	0.0872	0.000889783	0.0735789	0.521484	0.153668	0.0971345	0.766237	chr9:128584525:128584721:clu_53113:ENSG00000197694.15	rs10987857	0.0951755	0.0576778	chr9:128621256:128624328:clu_49609:ENSG00000197694.15	rs138752630	-0.136238	0.446516	chr9:128627498:128630321:clu_55480:ENSG00000197694.15	rs78014314	0.0793322	0.000409756
SPTB	ENSG00000070182.21	chr14:64753793:64766726:clu_77868_-	chr14	64746283	64879907	-	gene	rs17102318	64914853	-34946	C	G	0.064	2.91148e-06	0.14047	-0.844009	0.173381	0.00922774	0.221367	chr14:64750154:64753537:clu_20085:ENSG00000070182.19	rs2357002	0.0169629	0.357392	chr14:64775403:64779157:clu_18790:ENSG00000070182.19	rs117552608	-0.168305	0.666961	chr14:64750154:64753537:clu_20866:ENSG00000070182.19	rs140431608	-0.0410549	0.278037
SPTBN1	ENSG00000115306.16	chr2:54643129:54644323:clu_16555_+	chr2	54456317	54671446	+	gene	rs2292357	54665668	209351	G	A	0.6802	1.61322e-05	0.120767	-0.541937	0.121434	0.00821398	0.203692	chr2:54526566:54599092:clu_42714:ENSG00000115306.15	rs577117091	-0.137862	0.0709336	chr2:54659999:54664453:clu_39941:ENSG00000115306.15	rs115832771	-0.176782	0.482102	chr2:54456518:54526372:clu_44627:ENSG00000115306.15	rs11125512	-0.0107171	0.395149
SPTBN4	ENSG00000160460.16	chr19:40523639:40529041:clu_100671_+	chr19	40466241	40576464	+	gene	rs12611340	40654382	188141	G	A	0.3227	6.06328e-05	0.105325	0.449659	0.108834	0.0205523	0.372834	NA	NA	NA	NA	NA	NA	NA	NA	NA	NA	NA	NA
SPTBN5	ENSG00000137877.10	chr15:41864024:41865808:clu_79221_-	chr15	41848146	41894053	-	gene	rs3743017	41997830	-103777	T	C	0.1424	2.55966e-06	0.141939	-0.690129	0.140914	0.00619276	0.16638	chr15:41871917:41872302:clu_17676:ENSG00000137877.9	rs11631051	0.0212987	0.0735599	chr15:41870353:41870446:clu_16537:ENSG00000137877.9	rs11633848	-0.05336	0.155805	chr15:41850939:41851059:clu_18327:ENSG00000137877.9	rs146799639	-0.0217673	0.128679
SPTLC1	ENSG00000090054.15	chr9:92080963:92108740:clu_52761_-	chr9	92000087	92115413	-	gene	rs7049168	92148533	-33120	G	T	0.2471	1.56958e-05	0.121086	-0.474809	0.106234	0.00393537	0.118341	chr9:92068098:92080016:clu_52263:ENSG00000090054.13	rs12349001	0.0496528	0.00410381	chr9:92079566:92080016:clu_48825:ENSG00000090054.13	rs28744634	-0.0808335	0.0595678	chr9:92068098:92080016:clu_54608:ENSG00000090054.13	rs61596207	0.0477517	3.75777e-10
SPTLC2	ENSG00000100596.6	chr14:77562489:77570384:clu_78170_	chr14	77505997	77616773	-	gene	rs148349009	77836996	-220359	G	A	0.0901	0.0138334	0.041065	0.46146	0.185186	0.793561	0.999966	chr14:77570508:77576767:clu_20429:ENSG00000100596.6	rs144663985	-0.0777028	0.410181	chr14:77552222:77555300:clu_19111:ENSG00000100596.6	rs72679190	-0.244416	0.639681	chr14:77557146:77562396:clu_21223:ENSG00000100596.6	rs10132557	0.0105961	0.26314
SPTLC3	ENSG00000172296.13	chr20:13091207:13093484:clu_102082_+	chr20	13008972	13169103	+	gene	rs679984	13014692	5720	C	T	0.5436	0.000128595	0.0964875	0.448615	0.114004	0.0429841	0.553743	chr20:13117725:13126591:clu_26770:ENSG00000172296.12	rs6134841	0.0266815	0.062041	chr20:13117725:13126591:clu_25107:ENSG00000172296.12	rs73075949	-0.0528187	0.661639	chr20:13110217:13117506:clu_27682:ENSG00000172296.12	rs6109760	-0.0155421	0.301955
SPTSSA	ENSG00000165389.7	chr14:34435304:34462096:clu_77429_	chr14	34432788	34462240	-	gene	rs141036362	34367069	95171	A	G	0.2413	0.00198292	0.0640508	-0.374031	0.118737	0.402721	0.999966	chr14:34435304:34462096:clu_19632:ENSG00000165389.6	rs2163412	0.0280112	0.487845	chr14:34435304:34457418:clu_18358:ENSG00000165389.6	rs6571719	0.0332977	0.597522	chr14:34435304:34462096:clu_20360:ENSG00000165389.6	rs2003043	-0.0177913	0.0443389
SPTY2D1	ENSG00000179119.15	chr11:18616989:18634690:clu_61898_-	chr11	18606403	18634791	-	gene	rs10832975	18721633	-86842	C	G	0.3895	0.0187898	0.0374861	-0.228773	0.0962696	0.961058	0.999966	NA	NA	NA	NA	chr11:18616989:18634198:clu_6063:ENSG00000179119.14	rs10160296	-0.0864364	0.543034	NA	NA	NA	NA
SPTY2D1OS	ENSG00000247595.4	chr11:18588995:18603158:clu_64515_	chr11	18588781	18610255	+	gene	rs1020408	18700463	111682	T	C	0.5988	0.00388475	0.0560609	0.300423	0.102374	0.597989	0.999966	chr11:18588995:18603158:clu_6540:ENSG00000247595.4	rs74647153	-0.0929611	0.0514837	chr11:18588995:18603158:clu_6062:ENSG00000247595.4	rs77942480	-0.156904	0.638751	chr11:18588995:18603158:clu_6823:ENSG00000247595.4	rs11024662	0.0138856	0.0378688
SQLE	ENSG00000104549.12	chr8:125005705:125007391:clu_51272_+	chr8	124998497	125022283	+	gene	rs544488440	124793629	-204868	A	G	0.0872	0.0450825	0.0274063	-0.239369	0.11842	0.976803	0.999966	chr8:124999694:125003176:clu_55211:ENSG00000104549.11	rs17401491	-0.0482832	0.0813282	chr8:124999694:125003176:clu_51578:ENSG00000104549.11	rs11989882	-0.143383	0.67723	chr8:125018727:125020784:clu_57763:ENSG00000104549.11	rs62527882	-0.0111165	0.379566
SQOR	ENSG00000137767.14	chr15:45689217:45690973:clu_81396_+	chr15	45631148	45691281	+	gene	rs1044032	45676237	45089	T	C	0.2267	0.0243012	0.0344977	-0.210623	0.0925346	0.92899	0.999966	chr15:45673801:45682478:clu_17892:ENSG00000137767.13	rs1044032	0.0394976	1.2569e-11	chr15:45673801:45682478:clu_16743:ENSG00000137767.13	rs2289578	0.0658916	6.57137e-06	chr15:45673801:45682478:clu_18529:ENSG00000137767.13	rs1044032	0.034608	1.16984e-23
SQSTM1	ENSG00000161011.20	chr5:179821141:179822958:clu_36171_+	chr5	179806398	179838078	+	gene	rs1105369	179847544	41146	C	T	0.1076	0.000241738	0.0890351	0.69287	0.184051	0.0550949	0.6157	chr5:179826291:179833032:clu_36239:ENSG00000161011.19	rs10277	-0.0197794	0.0428886	chr5:179825226:179833032:clu_33919:ENSG00000161011.19	rs79431347	0.0868554	0.706582	chr5:179811682:179822958:clu_37792:ENSG00000161011.19	rs11741588	0.0117436	0.281548
SRA1	ENSG00000213523.10	chr5:140552184:140557147:clu_32834_-	chr5	140537340	140558252	-	gene	rs141074724	140308888	249364	A	G	0.1105	0.00157926	0.0667573	0.571857	0.177563	0.104045	0.782943	chr5:140551169:140557147:clu_35574:ENSG00000213523.10	rs3085220	0.045335	1.47231e-24	chr5:140551169:140557147:clu_33290:ENSG00000213523.10	rs2563253	-0.0625282	8.3255e-11	chr5:140551169:140551982:clu_37080:ENSG00000213523.10	rs801458	0.0117527	0.0443696
SRBD1	ENSG00000068784.13	chr2:45546360:45546732:clu_12441_-	chr2	45388680	45612165	-	gene	rs1014454	45391834	220331	T	C	0.4419	1.59384e-12	0.29213	-0.674009	0.0871305	1.29128e-08	1.63102e-06	chr2:45562756:45573207:clu_42629:ENSG00000068784.12	rs4952817	-0.0765855	0.376822	chr2:45393129:45413114:clu_39856:ENSG00000068784.12	rs148902936	-0.10417	0.705249	chr2:45419894:45476993:clu_44545:ENSG00000068784.12	rs200873433	0.036597	0.291417
SRC	ENSG00000197122.11	chr20:37298879:37301208:clu_102593_+	chr20	37344685	37406050	+	gene	rs6018083	37369873	25188	A	C	0.2093	0.000507743	0.0802419	0.450213	0.126581	0.0817812	0.718998	chr20:37365277:37384150:clu_27234:ENSG00000197122.11	rs190511637	0.0745119	0.483709	chr20:37386174:37393895:clu_25534:ENSG00000197122.11	rs16987038	-0.0805464	0.609105	chr20:37365277:37384150:clu_28169:ENSG00000197122.11	rs4810873	-0.0276496	0.422806
SRCAP	ENSG00000080603.17	chr16:30720978:30722122:clu_86510_+	chr16	30698209	30741409	+	gene	rs11648955	30477373	-220836	C	A	0.1744	0.00120183	0.070005	-0.452513	0.136969	0.102202	0.778008	chr16:30725082:30728966:clu_15921:ENSG00000080603.16	rs142632913	-0.0961973	0.457196	chr16:30736624:30737049:clu_14937:ENSG00000080603.16	rs188823962	-0.124841	0.716271	chr16:30709735:30709851:clu_16541:ENSG00000080603.16	rs9935887	0.0161428	0.321632
SRD5A1	ENSG00000145545.12	chr5:6652008:6656078:clu_33700_+	chr5	6633427	6674386	+	gene	rs7705799	6691940	58513	A	G	0.4855	0.000256309	0.0883427	0.400151	0.106751	0.0984999	0.768985	chr5:6633869:6656078:clu_34084:ENSG00000145545.11	rs116258255	0.0526236	0.546306	chr5:6652008:6656078:clu_31948:ENSG00000145545.11	rs200005457	-0.0429736	0.681938	chr5:6652008:6653447:clu_35493:ENSG00000145545.11	rs112187585	-0.0299955	0.388304
SRD5A3	ENSG00000128039.11	chr4:55359488:55369832:clu_27170_+	chr4	55346242	55373100	+	gene	rs11733113	55148663	-197550	C	A	0.6773	0.000532873	0.0796686	-0.438053	0.123643	0.0842895	0.72777	chr4:55364271:55367588:clu_37118:ENSG00000128039.10	rs895614	0.0193254	0.349161	chr4:55359488:55364074:clu_34725:ENSG00000128039.10	rs73238345	-0.0615226	0.623519	chr4:55367722:55369832:clu_38719:ENSG00000128039.10	rs218273	-0.0105585	0.250041
SRD5A3-AS1	ENSG00000249700.9	chr4:55367163:55374871:clu_29508_	chr4	55363971	55395847	-	gene	rs534459348	55265142	130705	G	A	0.3605	0.00607634	0.0507589	-0.339266	0.121839	0.442339	0.999966	chr4:55386423:55387272:clu_37119:ENSG00000249700.8	rs11133324	-0.0145966	0.536893	chr4:55375033:55386309:clu_34726:ENSG00000249700.8	rs115581241	0.122774	0.722722	NA	NA	NA	NA
SREBF1	ENSG00000072310.17	chr17:17814747:17814835:clu_88577_-	chr17	17810399	17837011	-	gene	rs72836878	17689935	147076	A	G	0.0901	0.00618907	0.0505414	0.589025	0.212014	0.347006	0.994604	chr17:17817591:17817696:clu_12028:ENSG00000072310.16	rs146929564	0.0643911	0.427112	chr17:17816373:17816457:clu_11259:ENSG00000072310.16	rs70959690	-0.154563	0.723268	chr17:17817457:17817548:clu_12445:ENSG00000072310.16	rs61097422	-0.0399832	0.41038
SREBF2	ENSG00000198911.12	chr22:41833358:41866831:clu_108244_+	chr22	41833079	41907307	+	gene	rs5758529	41980610	147531	T	C	0.939	2.06073e-06	0.144408	0.900782	0.182085	0.00138787	0.0510324	chr22:41898781:41900330:clu_26121:ENSG00000198911.11	rs1041880	-0.0162887	0.409158	chr22:41903155:41904863:clu_24513:ENSG00000198911.11	rs34103809	-0.105569	0.598721	chr22:41878123:41880716:clu_27019:ENSG00000198911.11	rs151338796	-0.0464955	0.169145
SREK1	ENSG00000153914.16	chr5:66163922:66164783:clu_34378_+	chr5	66139971	66183615	+	gene	rs115934700	66235703	95732	C	T	0.061	0.00105062	0.0716038	-0.769725	0.230171	0.163617	0.878996	chr5:66158932:66159219:clu_34649:ENSG00000153914.15	rs11959402	0.0564931	0.384378	chr5:66153596:66156065:clu_32455:ENSG00000153914.15	rs10077634	-0.0342282	0.660064	chr5:66175041:66177517:clu_36122:ENSG00000153914.15	rs16896297	0.0414112	0.402938
SREK1IP1	ENSG00000153006.16	chr5:64754362:64768505:clu_31859_-	chr5	64718148	64768691	-	gene	rs1309552	64992659	-223968	G	T	0.4128	1.43393e-05	0.122133	0.513821	0.1144	0.00346305	0.10766	chr5:64741200:64754315:clu_34603:ENSG00000153006.15	rs62369397	-0.0246886	0.557093	chr5:64754362:64764975:clu_32413:ENSG00000153006.15	rs77497496	0.0834023	0.617002	chr5:64765121:64768505:clu_36069:ENSG00000153006.15	rs79977825	0.0273538	0.418564
SRF	ENSG00000112658.8	chr6:43172578:43173847:clu_40263_	chr6	43171269	43181506	+	gene	rs112496612	43177259	5990	G	A	0.1395	0.0142547	0.0407135	-0.379247	0.152877	0.729731	0.999966	chr6:43175967:43176548:clu_32378:ENSG00000112658.7	rs73426655	-0.110707	0.129558	chr6:43176166:43176548:clu_30354:ENSG00000112658.7	rs111882537	-0.0490348	0.720383	chr6:43175967:43176548:clu_33612:ENSG00000112658.7	rs9689583	-0.00964661	0.288008
SRFBP1	ENSG00000151304.6	chr5:121962068:121974196:clu_35143_	chr5	121961975	122075570	+	gene	rs78921794	122196971	234996	C	T	0.1017	4.88721e-05	0.107851	-0.560187	0.133799	0.0307618	0.470212	chr5:122022407:122026942:clu_35271:ENSG00000151304.5	rs114695394	-0.0563698	0.00405739	chr5:122020802:122022370:clu_33005:ENSG00000151304.5	rs10036931	-0.0285212	0.547126	chr5:122020802:122022370:clu_36785:ENSG00000151304.5	rs76849695	-0.0356402	0.308117
SRGAP1	ENSG00000196935.9	chr12:64091378:64094932:clu_71388_	chr12	63844700	64162217	+	gene	rs10878098	63958311	113611	G	A	0.1657	0.0073354	0.0485323	0.41715	0.153388	0.626231	0.999966	NA	NA	NA	NA	chr12:63844883:63983947:clu_4126:ENSG00000196935.8	rs789732	0.0687752	0.540738	NA	NA	NA	NA
SRGAP2	ENSG00000266028.7	chr1:206393673:206401421:clu_10904_	chr1	206203345	206464443	+	gene	rs144449894	206370435	167090	G	A	0.5116	0.00239579	0.0618022	0.346948	0.11226	0.187135	0.904305	chr1:206446299:206450386:clu_50576:ENSG00000266028.7	rs41264883	-0.0867348	0.159635	chr1:206343008:206384014:clu_47270:ENSG00000266028.7	rs17417252	-0.0333786	0.681636	chr1:206430222:206436965:clu_52790:ENSG00000266028.7	rs75182455	-0.0450026	0.283286
SRGAP2B	ENSG00000196369.11	chr1:145093443:145095223:clu_3557_-	chr1	144887265	145095528	-	gene	rs71661965	144989862	105666	G	T	0.0727	0.00212352	0.0632363	-0.649278	0.207529	0.0518527	0.600126	chr1:144995200:145092835:clu_48899:ENSG00000196369.10	rs525542	0.0163343	0.091103	chr1:144906074:144914692:clu_45708:ENSG00000196369.10	rs138825002	-0.0884692	0.719549	chr1:144955601:144995008:clu_51075:ENSG00000196369.10	rs144251494	0.0421662	0.254024
SRGAP2C	ENSG00000171943.12	chr1:121324640:121349752:clu_8758_+	chr1	121184811	121392874	+	gene	rs111162631	121276081	91270	T	G	0.532	0.00402876	0.0556289	0.312538	0.10694	0.125876	0.827913	chr1:121284995:121324478:clu_48884:ENSG00000171943.11	rs1271889989	-0.0884385	9.91012e-06	chr1:121284995:121324478:clu_45697:ENSG00000171943.11	rs1271889989	-0.124075	0.0219514	chr1:121284995:121324478:clu_51058:ENSG00000171943.11	rs587771484	-0.0720927	1.16772e-15
SRGAP3	ENSG00000196220.16	chr3:9064581:9080025:clu_23131_-	chr3	8980591	9363053	-	gene	rs7636007	9580164	-217111	A	G	0.157	0.000509607	0.0801985	-0.554855	0.156049	0.139809	0.848242	NA	NA	NA	NA	chr3:9330596:9362840:clu_36037:ENSG00000196220.15	rs9680960	-0.0275593	0.687859	NA	NA	NA	NA
SRGN	ENSG00000122862.5	chr10:69088236:69097084:clu_57509_	chr10	69088103	69104805	+	gene	rs34348007	69324130	236027	C	A	0.4738	0.00158534	0.0667117	0.348585	0.108276	0.302635	0.979813	chr10:69088236:69097084:clu_9842:ENSG00000122862.4	rs78692240	0.0455525	0.14567	chr10:69088236:69097084:clu_9209:ENSG00000122862.4	rs117048976	-0.278995	0.562494	chr10:69097231:69103871:clu_10229:ENSG00000122862.4	rs2229498	-0.0162298	0.00778193
SRI	ENSG00000075142.13	chr7:88218942:88219976:clu_43430_-	chr7	88205118	88226993	-	gene	rs12704384	88117023	109970	A	C	0.0843	0.0206278	0.0363998	-0.45878	0.196029	0.79471	0.999966	NA	NA	NA	NA	chr7:88209452:88209983:clu_27961:ENSG00000075142.13	rs35887854	-0.109954	0.55762	NA	NA	NA	NA
SRL	ENSG00000185739.13	chr16:4208104:4242007:clu_82985_-	chr16	4189374	4242080	-	gene	rs28575249	4216061	26019	G	A	0.4215	3.77245e-06	0.13751	0.504203	0.104865	0.00324845	0.10248	NA	NA	NA	NA	chr16:4192964:4195553:clu_14188:ENSG00000185739.13	rs147576304	-0.207692	0.423	chr16:4208104:4242007:clu_15669:ENSG00000185739.13	rs7203746	0.0125553	0.314515
SRM	ENSG00000116649.10	chr1:11055084:11055781:clu_496_-	chr1	11054584	11060020	-	gene	rs552630	10860688	199332	C	A	0.8256	0.000744471	0.0756977	-0.469246	0.13617	0.151968	0.865104	chr1:11055084:11056011:clu_46266:ENSG00000116649.9	rs137915312	0.0658914	0.443264	chr1:11055084:11056011:clu_43284:ENSG00000116649.9	rs202081966	0.10836	0.584303	chr1:11055084:11055781:clu_48321:ENSG00000116649.9	rs744115	-0.0127266	0.21265
SRP14	ENSG00000140319.11	chr15:40037018:40037309:clu_79124_-	chr15	40035690	40039181	-	gene	rs12592831	40010240	28941	G	A	0.5698	9.15762e-09	0.204228	0.70107	0.114925	1.08379e-05	0.000751296	chr15:40037018:40038282:clu_17541:ENSG00000140319.10	rs8042947	-0.0554113	3.21099e-39	chr15:40037018:40038282:clu_16415:ENSG00000140319.10	rs8042947	-0.0761241	1.82433e-17	chr15:40037018:40038282:clu_18200:ENSG00000140319.10	rs8042947	-0.04286	2.17916e-58
SRP14-AS1	ENSG00000248508.8	chr15:40046069:40065221:clu_81101_	chr15	40039242	40076539	+	gene	rs11070260	40248989	209747	A	G	0.6308	0.00363419	0.0568522	0.375047	0.126858	0.507597	0.999966	chr15:40046069:40064461:clu_17543:ENSG00000248508.6	rs28826672	0.0213936	0.0998885	chr15:40046069:40065221:clu_16417:ENSG00000248508.6	rs1906164	0.0291426	0.67248	chr15:40046069:40056689:clu_18202:ENSG00000248508.6	rs34823466	0.0349092	0.392835
SRP19	ENSG00000153037.15	chr5:112864732:112867404:clu_35051_+	chr5	112861188	112898371	+	gene	rs1697916	112726948	-134240	A	G	0.061	3.77905e-05	0.110858	-0.646068	0.151948	0.010771	0.245572	chr5:112862583:112864457:clu_35193:ENSG00000153037.13	rs72807701	0.0593723	0.492017	chr5:112864528:112864621:clu_32929:ENSG00000153037.13	rs115720687	0.107509	0.475848	chr5:112864732:112891603:clu_36694:ENSG00000153037.13	rs200702629	0.0390833	0.39304
SRP54	ENSG00000100883.12	chr14:35023080:35028088:clu_75714_+	chr14	34981957	35029567	+	gene	rs61989460	34908217	-73740	G	A	0.5494	0.000576251	0.0787396	-0.352803	0.100217	0.085669	0.732008	chr14:34999649:35007283:clu_19653:ENSG00000100883.11	rs72668494	0.0219504	0.340806	chr14:34999649:35007283:clu_18379:ENSG00000100883.11	rs113953353	0.374936	0.377883	chr14:35019074:35028088:clu_20387:ENSG00000100883.11	rs3809448	0.0234104	2.4912e-06
SRP68	ENSG00000167881.15	chr17:76040978:76043829:clu_90473_-	chr17	76038775	76072517	-	gene	rs894544	76155375	-82858	C	T	0.0872	0.000930812	0.0730431	-0.601623	0.177984	0.159852	0.875179	chr17:76070444:76072308:clu_14131:ENSG00000167881.14	rs59121268	-0.0672602	0.570441	chr17:76040978:76043829:clu_13257:ENSG00000167881.14	rs2241919	0.0490541	0.658448	chr17:76070444:76072308:clu_14660:ENSG00000167881.14	rs149978768	-0.0469862	0.312647
SRP72	ENSG00000174780.17	chr4:56495394:56500536:clu_27208_+	chr4	56467617	56503681	+	gene	rs10028271	56332330	-135287	T	C	0.4535	0.000481116	0.0808811	0.365247	0.10225	0.138378	0.846565	chr4:56476702:56483139:clu_37157:ENSG00000174780.15	rs74356093	0.0596953	0.41294	chr4:56476702:56483139:clu_34758:ENSG00000174780.15	rs74597932	0.108457	0.692327	chr4:56476702:56483139:clu_38758:ENSG00000174780.15	rs78754384	0.0322965	0.432918
SRP9	ENSG00000143742.13	chr1:225783368:225785260:clu_11232_+	chr1	225777813	225790468	+	gene	rs1050033	225790266	12453	C	T	0.2529	1.97145e-18	0.411889	0.998393	0.0990734	2.13746e-13	6.3016e-11	chr1:225783368:225789240:clu_50875:ENSG00000143742.12	rs11583073	0.0274837	2.7897e-07	chr1:225783368:225789240:clu_47571:ENSG00000143742.12	rs11583073	0.0431563	0.00157868	chr1:225783368:225789240:clu_53138:ENSG00000143742.12	rs4653433	0.0180839	1.04784e-07
SRPK1	ENSG00000096063.16	chr6:35904974:35920468:clu_37137_-	chr6	35832966	35921342	-	gene	rs552101740	35968776	-47434	G	C	0.2035	0.000210019	0.0906981	0.502601	0.132158	0.0444159	0.561739	chr6:35835488:35838337:clu_32113:ENSG00000096063.15	rs76212347	0.0425938	0.573975	chr6:35870494:35870934:clu_30114:ENSG00000096063.15	rs79996435	-0.0921176	0.667818	chr6:35886811:35888024:clu_33341:ENSG00000096063.15	rs9470265	-0.0132737	0.194717
SRPK2	ENSG00000135250.17	chr7:105169265:105203628:clu_43893_-	chr7	105110704	105399308	-	gene	rs538202920	105605487	-206179	T	G	0.157	6.80455e-05	0.103973	-0.608286	0.148294	0.0153052	0.309597	chr7:105145308:105146493:clu_30318:ENSG00000135250.16	rs187764852	-0.144446	0.0204851	chr7:105125874:105126993:clu_28433:ENSG00000135250.16	rs77572723	0.0836449	0.702985	chr7:105118022:105126248:clu_31464:ENSG00000135250.16	rs75167602	0.0359299	0.434792
SRPRA	ENSG00000182934.12	chr11:126267712:126268688:clu_63901_-	chr11	126262938	126269144	-	gene	rs4937099	126095730	173414	A	G	0.6628	0.000398626	0.0831119	0.41129	0.113447	0.15604	0.870392	chr11:126267712:126268003:clu_8849:ENSG00000182934.11	rs530213	0.0165433	0.403414	chr11:126267712:126268003:clu_8283:ENSG00000182934.11	rs10790821	0.0454226	0.71128	chr11:126266278:126266469:clu_9178:ENSG00000182934.11	rs147543161	0.0320163	0.372611
SRPRB	ENSG00000144867.12	chr3:133807823:133811117:clu_22053_+	chr3	133784023	133825772	+	gene	rs13071381	133700174	-83849	A	G	0.186	0.000125059	0.0968161	-0.478385	0.121341	0.0441676	0.560612	chr3:133807823:133815590:clu_40845:ENSG00000144867.11	rs8177217	0.0202334	0.514753	chr3:133807823:133811117:clu_38218:ENSG00000144867.11	rs11719419	0.0368949	0.716271	chr3:133811199:133815590:clu_42616:ENSG00000144867.11	rs9882927	-0.00824669	0.445083
SRR	ENSG00000167720.13	chr17:2321616:2323136:clu_91021_+	chr17	2303383	2325260	+	gene	rs10852922	2156056	-147327	A	T	0.4157	0.033435	0.0308182	0.242144	0.112769	0.978053	0.999966	chr17:2304017:2315557:clu_11319:ENSG00000167720.12	rs7209565	-0.0144377	0.554095	chr17:2315728:2317870:clu_10578:ENSG00000167720.12	rs111794606	0.0796421	0.321314	chr17:2321425:2321542:clu_11716:ENSG00000167720.12	rs62089742	-0.0386029	0.35726
SRRD	ENSG00000100104.13	chr22:26486063:26488029:clu_107705_+	chr22	26483877	26494658	+	gene	rs655586	26356469	-127408	C	T	0.6948	0.000197296	0.0914366	-0.372067	0.0973989	0.157452	0.871656	chr22:26491070:26491463:clu_25545:ENSG00000100104.13	rs114913782	-0.065763	0.453115	chr22:26486063:26488029:clu_23945:ENSG00000100104.13	rs77731624	-0.123507	0.51183	chr22:26488488:26490044:clu_26429:ENSG00000100104.13	rs5761183	-0.0295937	0.341386
SRRM1	ENSG00000133226.17	chr1:24662804:24666815:clu_6714_+	chr1	24631716	24673281	+	gene	rs28399334	24626202	-5514	A	G	0.2297	1.63262e-05	0.120629	-0.562969	0.126229	0.00522174	0.146804	chr1:24647208:24648024:clu_46773:ENSG00000133226.16	rs72873747	0.0653522	0.325025	chr1:24652628:24652913:clu_43751:ENSG00000133226.16	rs3131515	0.19823	0.596778	chr1:24652628:24652913:clu_48827:ENSG00000133226.16	rs61002872	-0.059345	0.107959
SRRM2	ENSG00000167978.17	chr16:2768261:2768997:clu_85419_+	chr16	2752626	2772538	+	gene	rs9930148	2942113	189487	T	C	0.5203	0.000486758	0.0807428	0.362912	0.101691	0.0961203	0.763569	chr16:2758547:2758985:clu_15008:ENSG00000167978.16	rs758195	-0.0212415	0.289003	chr16:2752854:2757472:clu_14100:ENSG00000167978.16	rs78539411	0.172472	0.216438	chr16:2752854:2757472:clu_15577:ENSG00000167978.16	rs17136402	0.0385409	0.223677
SRRM5	ENSG00000226763.5	chr19:43596743:43597097:clu_100826_	chr19	43596617	43614498	+	gene	rs78530667	43396545	-200072	T	C	0.0698	0.00153132	0.067124	-0.672046	0.20806	0.344919	0.994152	NA	NA	NA	NA	NA	NA	NA	NA	NA	NA	NA	NA
SRRT	ENSG00000087087.20	chr7:100881805:100882053:clu_46588_+	chr7	100875103	100888664	+	gene	rs62483693	100958862	83759	G	A	0.1221	0.000641369	0.0774684	-0.629425	0.18038	0.13693	0.845091	chr7:100883090:100884070:clu_30203:ENSG00000087087.18	rs13438447	-0.0580772	0.518201	chr7:100875712:100880696:clu_28314:ENSG00000087087.18	rs13239919	0.0425215	0.511146	chr7:100888383:100888474:clu_31346:ENSG00000087087.18	rs13238748	0.0107151	0.258933
SRSF1	ENSG00000136450.13	chr17:58005041:58005398:clu_89900_-	chr17	58000919	58007346	-	gene	rs71372818	57791134	216212	C	G	0.1163	0.000233296	0.0894555	0.625302	0.165674	0.0628945	0.648901	NA	NA	NA	NA	NA	NA	NA	NA	NA	NA	NA	NA
SRSF10	ENSG00000188529.15	chr1:23978273:23978653:clu_976_-	chr1	23964347	23980927	-	gene	rs4233051	24136914	-155987	G	T	0.4099	0.000119511	0.0973507	-0.370055	0.0935778	0.0284483	0.449664	chr1:23972012:23974469:clu_46760:ENSG00000188529.14	rs4649146	0.0253413	3.37024e-05	chr1:23977453:23977911:clu_43737:ENSG00000188529.14	rs2206047	-0.0335433	0.638725	chr1:23972012:23974469:clu_48808:ENSG00000188529.14	rs61773022	-0.0118832	0.243097
SRSF11	ENSG00000116754.13	chr1:70221839:70228422:clu_7910_+	chr1	70205682	70253052	+	gene	rs826901	70099342	-106340	G	A	0.8663	0.000272191	0.0876312	0.598575	0.160395	0.0374575	0.518198	chr1:70246907:70247117:clu_48095:ENSG00000116754.13	rs113854373	0.0736516	0.496604	chr1:70222798:70228422:clu_44959:ENSG00000116754.13	rs1334985	0.106346	0.493264	chr1:70221839:70228422:clu_50166:ENSG00000116754.13	rs72934445	-0.0400506	0.406384
SRSF2	ENSG00000161547.16	chr17:76735158:76735772:clu_90555_-	chr17	76734115	76737374	-	gene	rs58835256	76633659	103674	C	G	0.1047	0.000796959	0.0748882	0.519244	0.151558	0.267352	0.962618	NA	NA	NA	NA	NA	NA	NA	NA	NA	NA	NA	NA
SRSF3	ENSG00000112081.17	chr6:36596968:36598849:clu_40068_+	chr6	36594353	36605600	+	gene	rs236470	36728553	134200	G	A	0.3023	0.000859159	0.0739952	-0.44261	0.13003	0.236938	0.943931	chr6:36598983:36599821:clu_32147:ENSG00000112081.16	rs138268427	-0.0417636	0.409552	chr6:36598983:36599821:clu_30139:ENSG00000112081.16	rs73412244	0.051013	0.425463	chr6:36598983:36599821:clu_33356:ENSG00000112081.16	rs236409	-0.0341374	0.13034
SRSF4	ENSG00000116350.17	chr1:29160058:29160375:clu_1166_-	chr1	29147743	29181900	-	gene	rs571016	29181838	62	C	T	0.189	0.00162603	0.0664103	-0.395334	0.123095	0.201784	0.919594	chr1:29160517:29181646:clu_46986:ENSG00000116350.16	rs61783708	0.0227883	0.484818	chr1:29166912:29168503:clu_43951:ENSG00000116350.16	rs147551230	-0.124722	0.111376	chr1:29168638:29170423:clu_49032:ENSG00000116350.16	rs35585334	-0.0169102	2.37835e-05
SRSF5	ENSG00000100650.16	chr14:69771544:69771917:clu_76240_+	chr14	69726900	69772005	+	gene	rs60897990	69698963	-27937	A	G	0.0785	0.000184408	0.0922346	-0.531612	0.1385	0.102054	0.777463	chr14:69769251:69769511:clu_20163:ENSG00000100650.15	rs12896878	-0.020218	0.0384031	chr14:69770042:69770467:clu_18863:ENSG00000100650.15	rs117986743	0.269608	0.0560215	chr14:69767380:69768138:clu_20951:ENSG00000100650.15	rs74384747	-0.0449322	0.193677
SRSF6	ENSG00000124193.16	chr20:43458509:43459153:clu_102699_+	chr20	43457893	43466046	+	gene	rs6124544	43294531	-163362	A	C	0.4041	0.00140725	0.0681287	0.355467	0.109176	0.264072	0.961301	chr20:43458509:43459153:clu_27333:ENSG00000124193.14	rs4812769	-0.0183742	0.407096	chr20:43459317:43459771:clu_25636:ENSG00000124193.14	rs17811221	-0.0468403	0.714047	chr20:43458509:43459771:clu_28268:ENSG00000124193.14	rs6103331	-0.01644	0.271286
SRSF7	ENSG00000115875.19	chr2:38748653:38749240:clu_12299_-	chr2	38743599	38751494	-	gene	rs1541877	38737419	14075	T	C	0.8692	0.000385639	0.0835045	0.647683	0.178192	0.0674508	0.668296	chr2:38746179:38746694:clu_42486:ENSG00000115875.18	rs573140826	-0.0220441	0.41327	chr2:38746179:38746694:clu_39728:ENSG00000115875.18	rs79765954	-0.198758	0.725624	chr2:38747130:38748047:clu_44409:ENSG00000115875.18	rs10174296	-0.0506938	0.31105
SRSF8	ENSG00000263465.4	chr11:95068183:95068655:clu_66227_	chr11	95067197	95071224	+	gene	rs16921265	95025674	-41245	C	T	0.125	0.0167419	0.0388323	-0.401057	0.165701	0.906598	0.999966	NA	NA	NA	NA	NA	NA	NA	NA	NA	NA	NA	NA
SRSF9	ENSG00000111786.9	chr12:120464107:120465627:clu_69463_	chr12	120461672	120469748	-	gene	rs2522136	120333354	136394	A	G	0.5029	0.00241459	0.0617093	0.376755	0.122003	0.322482	0.987049	chr12:120464122:120465627:clu_5453:ENSG00000111786.8	rs71454694	-0.0568826	0.0673365	chr12:120464107:120465627:clu_5016:ENSG00000111786.8	rs671684	-0.0316184	0.681636	chr12:120464107:120465627:clu_5754:ENSG00000111786.8	rs111484181	0.0326727	0.376107
SS18	ENSG00000141380.14	chr18:26082528:26087501:clu_95232_-	chr18	26016253	26091217	-	gene	rs2959356	26010239	80978	A	G	0.2151	2.26138e-07	0.16925	0.58538	0.107702	0.000195019	0.00971594	chr18:26018380:26032399:clu_24637:ENSG00000141380.13	rs9304490	-0.0444301	0.0126806	chr18:26018380:26032399:clu_23112:ENSG00000141380.13	rs8099249	-0.122432	1.15528e-08	chr18:26078160:26087501:clu_25472:ENSG00000141380.13	rs607404	-0.0224115	3.57454e-07
SS18L1	ENSG00000184402.15	chr20:62143889:62154281:clu_103035_+	chr20	62143769	62182514	+	gene	rs73613547	62157966	14197	C	T	0.0785	1.85234e-05	0.119163	0.851876	0.19234	0.00924184	0.221424	chr20:62165514:62172682:clu_27714:ENSG00000184402.14	rs117458001	-0.0607895	0.0466663	chr20:62165514:62172682:clu_25999:ENSG00000184402.14	rs113705234	-0.138149	0.716271	chr20:62143889:62158672:clu_28669:ENSG00000184402.14	rs58811245	-0.0235509	0.0897676
SSB	ENSG00000138385.16	chr2:169801026:169805474:clu_18403_+	chr2	169791933	169812064	+	gene	rs72887877	169646712	-145221	G	A	0.0727	0.00116301	0.0703954	-0.507268	0.153084	0.157001	0.871073	chr2:169799516:169800952:clu_44363:ENSG00000138385.15	rs4668119	0.0293119	0.456493	chr2:169801026:169805474:clu_41487:ENSG00000138385.15	rs151087198	0.047034	0.583109	chr2:169806892:169806971:clu_46361:ENSG00000138385.15	rs138304261	-0.0291522	0.453149
SSBP1	ENSG00000106028.11	chr7:141738410:141739124:clu_47266_+	chr7	141738334	141787922	+	gene	rs1285888	141985336	247002	G	A	0.314	0.00336281	0.0577737	0.295585	0.0991312	0.213873	0.928773	chr7:141738575:141739124:clu_30805:ENSG00000106028.10	rs199858313	0.104429	0.361415	chr7:141738503:141739124:clu_28873:ENSG00000106028.10	rs115666339	-0.10937	0.503447	chr7:141738593:141739124:clu_31962:ENSG00000106028.10	rs11760722	0.011472	0.188048
SSBP2	ENSG00000145687.16	chr5:81652326:81656975:clu_32202_-	chr5	81413021	81751797	-	gene	rs445253	81665757	86040	G	C	0.2965	9.99537e-05	0.0994545	0.446947	0.111689	0.023934	0.407815	chr5:81442723:81446868:clu_34936:ENSG00000145687.16	rs6871067	0.0168994	0.520664	chr5:81442723:81448790:clu_32695:ENSG00000145687.16	rs201889097	0.133006	0.478048	chr5:81428683:81437430:clu_36414:ENSG00000145687.16	rs13159500	-0.0105091	0.399419
SSBP3	ENSG00000157216.15	chr1:54251860:54281438:clu_1911_-	chr1	54225432	54413479	-	gene	rs10443234	54504788	-91309	C	A	0.0785	0.00575296	0.0514062	0.532686	0.190029	0.810862	0.999966	chr1:54404930:54405953:clu_47856:ENSG00000157216.15	rs1766637	-0.0385732	0.324125	chr1:54404930:54405953:clu_44755:ENSG00000157216.15	rs76344575	-0.111851	0.305064	chr1:54257186:54281438:clu_49903:ENSG00000157216.15	rs542796887	-0.0324257	2.42408e-10
SSBP4	ENSG00000130511.16	chr19:18430930:18431647:clu_99921_+	chr19	18418864	18434562	+	gene	rs12977748	18359783	-59081	G	A	0.7558	0.00156837	0.0668396	0.366302	0.113662	0.287096	0.973607	chr19:18430930:18431647:clu_22324:ENSG00000130511.15	rs73523074	0.115362	4.46383e-08	chr19:18430930:18431647:clu_20950:ENSG00000130511.15	rs73523074	0.146863	0.00364641	chr19:18430930:18431647:clu_23168:ENSG00000130511.15	rs34746918	-0.0197125	1.21987e-07
SSC5D	ENSG00000179954.16	chr19:55494783:55497880:clu_101638_+	chr19	55488404	55519099	+	gene	rs55799523	55488178	-226	C	A	0.3227	1.3531e-05	0.122805	0.516439	0.114624	0.00884118	0.21447	chr19:55490408:55490772:clu_24132:ENSG00000179954.15	rs775729443	-0.0845512	0.477332	chr19:55500412:55500490:clu_22629:ENSG00000179954.15	rs147747784	-0.075621	0.715842	chr19:55498197:55499816:clu_24964:ENSG00000179954.15	rs138416811	0.0214124	0.418479
SSH1	ENSG00000084112.15	chr12:108852678:108857428:clu_69126_-	chr12	108778191	108857590	-	gene	rs201474432	108652055	205535	C	T	0.3256	1.67145e-05	0.120356	-0.483582	0.108569	0.00471393	0.136006	chr12:108823361:108852638:clu_5104:ENSG00000084112.14	rs7137575	0.0300777	0.337029	chr12:108800926:108802322:clu_4679:ENSG00000084112.14	rs12372532	-0.058998	0.622121	chr12:108802368:108805056:clu_5394:ENSG00000084112.14	rs113652514	-0.0297781	0.226037
SSH2	ENSG00000141298.19	chr17:29703062:29761150:clu_88898_-	chr17	29625938	29930276	-	gene	rs11652593	29962615	-32339	C	T	0.1017	0.00212858	0.063208	-0.577927	0.184767	0.0747789	0.69572	chr17:29848929:29929938:clu_12346:ENSG00000141298.17	rs142070819	0.0438826	0.405511	chr17:29703062:29793894:clu_11551:ENSG00000141298.17	rs113528094	0.10218	0.481728	chr17:29925555:29929938:clu_12790:ENSG00000141298.17	rs146387226	-0.0408745	0.385782
SSH3	ENSG00000172830.13	chr11:67305007:67306838:clu_65645_+	chr11	67303478	67312607	+	gene	rs2066490	67393462	89984	G	A	0.0901	0.000983235	0.0723918	0.61112	0.181669	0.0640423	0.653722	chr11:67303691:67304049:clu_7608:ENSG00000172830.12	rs10736657	0.0706425	1.67668e-05	chr11:67303691:67304049:clu_7117:ENSG00000172830.12	rs4244822	0.0871738	0.18343	chr11:67307436:67307846:clu_7882:ENSG00000172830.12	rs72932705	0.0700692	6.62835e-15
SSNA1	ENSG00000176101.12	chr9:137189265:137189807:clu_56353_+	chr9	137188660	137190370	+	gene	rs7390690	137419955	231295	C	T	0.3285	0.000345414	0.0848101	0.409168	0.111622	0.118744	0.814093	chr9:137188778:137189066:clu_53678:ENSG00000176101.11	rs138994791	-0.0942195	0.475282	chr9:137189151:137189807:clu_50169:ENSG00000176101.11	rs149732889	0.0903203	0.543886	chr9:137188778:137189066:clu_56106:ENSG00000176101.11	rs2488593	0.0104219	0.414822
SSPN	ENSG00000123096.11	chr12:26195531:26224293:clu_70539_+	chr12	26121991	26299290	+	gene	rs113819537	26195496	73505	C	G	0.2674	2.71379e-08	0.192523	0.504804	0.0858543	7.14155e-05	0.00402447	chr12:26195531:26224293:clu_3495:ENSG00000123096.11	rs113819537	0.0333604	5.14862e-08	chr12:26195531:26224293:clu_3179:ENSG00000123096.11	rs143851871	0.119759	0.448595	chr12:26195531:26224293:clu_3697:ENSG00000123096.11	rs113819537	0.0242994	6.39605e-09
SSR1	ENSG00000124783.14	chr6:7301572:7303550:clu_36384_-	chr6	7268306	7347446	-	gene	rs150367865	7479781	-132335	C	T	0.064	0.000274452	0.0875334	-0.828786	0.222218	0.0868746	0.734844	chr6:7301572:7303550:clu_31248:ENSG00000124783.12	rs116292137	-0.0349168	6.18646e-05	chr6:7301572:7303550:clu_29281:ENSG00000124783.12	rs115763162	-0.0592756	0.0430446	chr6:7289931:7297923:clu_32429:ENSG00000124783.12	rs59069200	0.0148277	0.00645997
SSR2	ENSG00000163479.14	chr1:156011887:156018132:clu_4225_-	chr1	156009048	156020951	-	gene	rs3768276	156228575	-207624	G	A	0.4302	9.49984e-06	0.126895	0.489235	0.106572	0.00200758	0.0696581	chr1:156011887:156014961:clu_49540:ENSG00000163479.13	rs4661231	-0.0311581	0.568986	chr1:156011887:156018132:clu_46319:ENSG00000163479.13	rs111316901	0.200068	0.681485	chr1:156015069:156018270:clu_51735:ENSG00000163479.13	rs61814806	-0.0181664	0.447339
SSR3	ENSG00000114850.6	chr3:156544439:156548905:clu_25598_	chr3	156540140	156555184	-	gene	rs13084354	156501034	54115	C	T	0.0959	0.0153002	0.0398849	-0.453834	0.184914	0.83323	0.999966	chr3:156544439:156548866:clu_41125:ENSG00000114850.6	rs12490120	-0.0163869	0.102806	chr3:156544439:156548866:clu_38492:ENSG00000114850.6	rs67476341	0.0800535	0.695105	chr3:156544439:156548905:clu_42931:ENSG00000114850.6	rs4234314	-0.0173716	0.349071
SSRP1	ENSG00000149136.9	chr11:57332486:57332625:clu_62286_	chr11	57325986	57335892	-	gene	rs3851117	57469640	-133748	G	A	0.1308	0.000827785	0.0744372	-0.439006	0.128557	0.161909	0.876478	chr11:57330927:57332152:clu_6901:ENSG00000149136.8	rs1943485	0.0483829	0.190898	chr11:57332855:57332959:clu_6416:ENSG00000149136.8	rs75546263	-0.174082	0.483021	chr11:57330927:57332152:clu_7189:ENSG00000149136.8	rs1941055	0.0260414	0.0171027
SSX2IP	ENSG00000117155.16	chr1:84671308:84690371:clu_2276_-	chr1	84643707	84690803	-	gene	rs9662096	84817406	-126603	A	T	0.7733	0.000760936	0.0754378	-0.500516	0.145515	0.175327	0.890206	chr1:84670815:84690371:clu_48244:ENSG00000117155.16	rs12142944	0.0665862	0.0615576	chr1:84670815:84690371:clu_45098:ENSG00000117155.16	rs151184925	0.115475	0.238631	chr1:84647607:84651883:clu_50321:ENSG00000117155.16	rs142534762	0.0125251	0.142852
ST13	ENSG00000100380.14	chr22:40848369:40850133:clu_106874_-	chr22	40824535	40856639	-	gene	rs2267424	41093522	-236883	C	A	0.625	0.0393424	0.0289563	-0.24792	0.119227	0.854549	0.999966	NA	NA	NA	NA	NA	NA	NA	NA	NA	NA	NA	NA
ST14	ENSG00000149418.11	chr11:130196700:130197841:clu_66857_+	chr11	130159782	130210362	+	gene	rs4937508	130387107	227325	G	T	0.5145	0.0056476	0.0516251	0.318191	0.113257	0.599704	0.999966	NA	NA	NA	NA	NA	NA	NA	NA	NA	NA	NA	NA
ST20-MTHFS	ENSG00000259332.3	chr15:79845442:79889093:clu_80242_	chr15	79845150	79923754	-	gene	rs622506	79846853	76901	A	C	0.4099	1.24414e-05	0.123777	0.514277	0.113632	0.00678876	0.177528	NA	NA	NA	NA	NA	NA	NA	NA	NA	NA	NA	NA
ST3GAL1	ENSG00000008513.16	chr8:133539729:133545774:clu_49262_-	chr8	133454848	133571940	-	gene	rs10087329	133540229	31711	C	T	0.2936	8.22066e-11	0.253267	0.662455	0.094464	4.16496e-07	4.03608e-05	chr8:133464957:133465894:clu_55289:ENSG00000008513.14	rs869768	-0.141055	0.0486966	chr8:133539729:133545774:clu_51650:ENSG00000008513.14	rs10087329	0.0420176	0.604781	chr8:133459937:133461875:clu_57838:ENSG00000008513.14	rs74429855	0.0152278	0.368294
ST3GAL2	ENSG00000157350.13	chr16:70388546:70394982:clu_84521_-	chr16	70375977	70439237	-	gene	rs9929531	70624951	-185714	T	C	0.4884	0.00122867	0.0697424	-0.321607	0.0975425	0.122603	0.821072	chr16:70399533:70400696:clu_16647:ENSG00000157350.12	rs55799842	-0.0142102	0.507594	chr16:70399533:70400696:clu_15636:ENSG00000157350.12	rs74249203	0.0791921	0.205758	chr16:70388546:70394982:clu_17273:ENSG00000157350.12	rs12917799	0.0135595	0.0233927
ST3GAL3	ENSG00000126091.20	chr1:43899727:43930132:clu_7412_+	chr1	43705824	43931165	+	gene	rs199771428	43647355	-58469	C	A	0.2442	0.000358875	0.084357	0.478259	0.130852	0.0461504	0.571024	chr1:43814933:43838219:clu_47508:ENSG00000126091.19	rs37458	0.0323504	6.92815e-09	chr1:43814933:43838219:clu_44429:ENSG00000126091.19	rs37458	0.0424583	0.104146	chr1:43814933:43838219:clu_49561:ENSG00000126091.19	rs37458	0.0294418	8.82772e-23
ST3GAL4	ENSG00000110080.18	chr11:126407634:126408099:clu_66830_+	chr11	126355640	126440344	+	gene	rs12223368	126441018	85378	C	T	0.1715	0.000447208	0.0817481	-0.487425	0.135664	0.174671	0.888989	chr11:126408194:126408307:clu_8866:ENSG00000110080.18	rs2298475	-0.0621474	3.10319e-09	chr11:126355842:126406096:clu_8298:ENSG00000110080.18	rs78689694	-0.0729949	3.29554e-05	chr11:126408194:126408307:clu_9185:ENSG00000110080.18	rs12574844	-0.0489739	7.95803e-15
ST3GAL5	ENSG00000115525.18	chr2:85846563:85847382:clu_13022_-	chr2	85837120	85905199	-	gene	rs59444093	85835797	69402	C	A	0.2326	0.000136768	0.0957613	-0.445514	0.11369	0.0457252	0.569612	chr2:85846563:85847382:clu_43246:ENSG00000115525.17	rs35921749	-0.0255029	0.00200184	chr2:85847562:85847861:clu_40448:ENSG00000115525.17	rs62147514	-0.0392558	0.139081	chr2:85847562:85847861:clu_45169:ENSG00000115525.17	rs13020072	-0.0194172	1.72285e-07
ST3GAL6	ENSG00000064225.12	chr3:98773983:98782858:clu_21448_+	chr3	98732236	98821201	+	gene	rs114968230	98862153	129917	C	A	0.1134	0.000915237	0.0732437	0.608528	0.179761	0.142145	0.851511	chr3:98770956:98772813:clu_40214:ENSG00000064225.12	rs2919234	0.0198864	0.0369683	chr3:98732532:98768430:clu_37613:ENSG00000064225.12	rs73854600	0.196043	0.385631	chr3:98733011:98768430:clu_41963:ENSG00000064225.12	rs112576266	0.0505657	0.201444
ST3GAL6-AS1	ENSG00000239445.6	chr3:98715521:98715650:clu_24693_	chr3	98706236	98732757	-	gene	rs10935478	98709311	23446	C	T	0.4244	4.52405e-08	0.186965	-0.561772	0.0972861	3.13553e-05	0.00193501	chr3:98715521:98715650:clu_40212:ENSG00000239445.5	rs10935480	-0.0509333	9.45773e-33	chr3:98715521:98715650:clu_37612:ENSG00000239445.5	rs10935480	-0.060977	3.0655e-10	chr3:98715521:98715650:clu_41962:ENSG00000239445.5	rs10935480	-0.0352248	8.43448e-38
ST5	ENSG00000166444.19	chr11:8811335:8831556:clu_61690_-	chr11	8693351	8910951	-	gene	rs2568064	8831138	79813	G	A	0.4448	1.84621e-06	0.145657	0.456855	0.091885	0.001138	0.0431511	chr11:8726209:8750621:clu_6315:ENSG00000166444.18	rs3812762	-0.029465	1.60914e-05	chr11:8699703:8702572:clu_5841:ENSG00000166444.18	rs150400028	0.108759	0.606549	chr11:8811335:8839310:clu_6599:ENSG00000166444.18	rs2568064	-0.0257484	6.07242e-19
ST6GAL1	ENSG00000073849.15	chr3:186996673:187038742:clu_22779_+	chr3	186930502	187078553	+	gene	rs28448753	186827747	-102578	G	C	0.3372	0.000221078	0.0900915	0.301916	0.0796818	0.147584	0.859694	chr3:187038491:187038742:clu_41533:ENSG00000073849.14	rs35456268	0.0211267	0.186502	chr3:187072947:187074159:clu_38856:ENSG00000073849.14	rs79383952	-0.300453	0.333912	chr3:186930834:186963785:clu_43390:ENSG00000073849.14	rs192332102	-0.0495487	0.419476
ST6GAL2	ENSG00000144057.15	chr2:106844034:106885867:clu_13570_-	chr2	106801600	106887108	-	gene	rs7608209	106825018	62090	A	G	0.0552	1.63824e-05	0.120589	-1.11042	0.249027	0.00507728	0.143733	chr2:106844034:106885867:clu_43667:ENSG00000144057.15	rs74602211	-0.0640478	1.41022e-10	chr2:106806949:106830066:clu_40840:ENSG00000144057.15	rs7565766	0.0341299	0.419642	chr2:106844034:106885867:clu_45604:ENSG00000144057.15	rs79820065	-0.0240712	0.00137033
ST6GAL2-IT1	ENSG00000238250.1	chr2:106813224:106830066:clu_13569_	chr2	106822923	106825031	-	gene	rs1448104	106775062	49969	A	C	0.3634	0.000112639	0.0980482	0.394097	0.0992639	0.0281922	0.447844	chr2:106826536:106830066:clu_43665:ENSG00000238250.1	rs11444874	-0.0353207	0.000308262	chr2:106806949:106830066:clu_40840:ENSG00000238250.1	rs7565766	0.0341299	0.107264	chr2:106806949:106830066:clu_45602:ENSG00000238250.1	rs7565766	0.0138264	0.00120227
ST6GALNAC2	ENSG00000070731.11	chr17:76567552:76568713:clu_90534_-	chr17	76565377	76586956	-	gene	rs11077846	76611665	-24709	A	G	0.1221	0.0112708	0.0434697	0.39802	0.155052	0.882097	0.999966	NA	NA	NA	NA	chr17:76573363:76574365:clu_13298:ENSG00000070731.10	rs77758465	-0.207944	0.297205	NA	NA	NA	NA
ST6GALNAC3	ENSG00000184005.11	chr1:76313999:76412008:clu_7979_+	chr1	76074746	76634603	+	gene	rs33949367	76306679	231933	T	G	0.2064	0.0130815	0.0417202	-0.337627	0.134377	0.830899	0.999966	chr1:76412417:76627452:clu_48154:ENSG00000184005.10	rs7556057	0.0188828	0.0709014	chr1:76313999:76412008:clu_45019:ENSG00000184005.10	rs211746	0.105244	0.480764	NA	NA	NA	NA
ST6GALNAC4	ENSG00000136840.19	chr9:127896332:127897826:clu_53479_-	chr9	127907886	127917041	-	gene	rs11790037	127892667	24374	T	C	0.1919	4.33232e-09	0.212205	0.701486	0.112244	1.54064e-05	0.00103208	chr9:127914841:127916408:clu_53040:ENSG00000136840.18	rs112109735	-0.0902091	0.358331	chr9:127910086:127912268:clu_49532:ENSG00000136840.18	rs143995258	0.134922	0.402784	chr9:127910528:127912268:clu_55399:ENSG00000136840.18	rs117842381	0.0316199	0.311136
ST6GALNAC5	ENSG00000117069.15	chr1:77063235:77068081:clu_7989_+	chr1	76867480	77067546	+	gene	rs7419029	76875081	7601	G	A	0.4244	0.00021838	0.0902367	-0.413711	0.10909	0.0520239	0.601093	chr1:77044613:77050258:clu_48156:ENSG00000117069.14	rs189954416	0.0745186	0.529653	chr1:76868742:77044204:clu_45021:ENSG00000117069.14	rs4511169	-0.0391596	0.724678	chr1:77044613:77050258:clu_50242:ENSG00000117069.14	rs5745451	-0.0134569	0.153335
ST6GALNAC6	ENSG00000160408.14	chr9:127896332:127897826:clu_53479_-	chr9	127885321	127905408	-	gene	rs11790037	127892667	12741	T	C	0.1919	4.33232e-09	0.212205	0.701486	0.112244	1.45392e-05	0.000981938	chr9:127896332:127897826:clu_53038:ENSG00000160408.14	rs3758330	0.104435	4.87227e-57	chr9:127896332:127897826:clu_49531:ENSG00000160408.14	rs3758330	0.142731	6.67843e-10	chr9:127896332:127897826:clu_55398:ENSG00000160408.14	rs3758330	0.0877686	6.78044e-87
ST7	ENSG00000004866.20	chr7:117131960:117136081:clu_46868_+	chr7	116953238	117230103	+	gene	rs13223756	116757518	-195720	A	G	0.1919	0.000413401	0.0826803	0.413987	0.114515	0.0439556	0.559851	chr7:117219176:117221923:clu_30447:ENSG00000004866.20	rs186616728	-0.045821	0.570909	chr7:117131960:117136081:clu_28549:ENSG00000004866.20	rs7778302	0.172391	0.530389	chr7:117189393:117190133:clu_31596:ENSG00000004866.20	rs77920268	0.0440485	0.408578
ST7-OT4	ENSG00000214188.9	chr7:117098815:117099762:clu_46867_	chr7	116953899	117098806	+	gene	rs10224047	117146068	192169	A	G	0.2413	0.0127268	0.0420427	0.322981	0.128033	0.57529	0.999966	NA	NA	NA	NA	NA	NA	NA	NA	NA	NA	NA	NA
ST7L	ENSG00000007341.19	chr1:112526111:112541951:clu_2707_-	chr1	112523514	112620825	-	gene	rs6666579	112589771	31054	A	G	0.4651	8.34187e-31	0.601988	1.14507	0.0773218	1.05333e-24	1.75649e-21	chr1:112526111:112541951:clu_48693:ENSG00000007341.18	rs12728001	0.0620518	9.75657e-71	chr1:112526111:112541951:clu_45534:ENSG00000007341.18	rs10745330	0.0876912	6.96122e-45	chr1:112526111:112541951:clu_50844:ENSG00000007341.18	rs10745330	0.0502937	1.65271e-129
ST8SIA1	ENSG00000111728.10	chr12:22255389:22287149:clu_67480_-	chr12	22063773	22437041	-	gene	rs12301658	22196686	240355	A	C	0.1279	0.00163455	0.0663482	0.530381	0.165227	0.144107	0.854616	chr12:22249098:22255280:clu_3454:ENSG00000111728.10	rs73252077	0.0572438	0.351597	chr12:22255389:22287149:clu_3140:ENSG00000111728.10	rs11046270	0.0339375	0.690095	chr12:22249098:22255280:clu_3649:ENSG00000111728.10	rs376681783	-0.0365589	0.284883
ST8SIA4	ENSG00000113532.13	chr5:100812129:100856103:clu_32393_-	chr5	100806933	100903282	-	gene	rs10061665	100864436	38846	A	G	0.9215	0.0548311	0.0251939	0.420395	0.217163	0.911177	0.999966	NA	NA	NA	NA	chr5:100812129:100856103:clu_32867:ENSG00000113532.12	rs114986166	-0.10039	0.610221	chr5:100812129:100856103:clu_36609:ENSG00000113532.12	rs2927417	0.00955811	0.42643
ST8SIA6	ENSG00000148488.17	chr10:17323157:17327014:clu_59359_-	chr10	17315421	17454595	-	gene	rs10904927	17305405	149190	C	T	0.4215	0.00438022	0.0546368	0.348605	0.120422	0.642515	0.999966	NA	NA	NA	NA	chr10:17359600:17390531:clu_8650:ENSG00000148488.15	rs2482103	-0.0497429	0.0410924	NA	NA	NA	NA
STAB1	ENSG00000010327.10	chr3:52502091:52502159:clu_21021_+	chr3	52495338	52524495	+	gene	rs553016583	52586747	91409	T	A	0.8227	0.000469426	0.0811729	0.453135	0.126606	0.0340229	0.495346	chr3:52519564:52519944:clu_39828:ENSG00000010327.10	rs111529702	-0.118244	0.248703	chr3:52516587:52516692:clu_37234:ENSG00000010327.10	rs148804382	-0.13516	0.32125	chr3:52504876:52505003:clu_41541:ENSG00000010327.10	rs28410990	-0.05189	0.318535
STAC	ENSG00000144681.10	chr3:36443640:36482992:clu_20366_+	chr3	36380344	36548007	+	gene	rs7645818	36488926	108423	A	C	0.4419	1.12556e-05	0.124936	0.452441	0.0994385	0.00492866	0.140565	chr3:36380754:36482992:clu_39025:ENSG00000144681.10	rs6550467	0.160419	0.516436	chr3:36483092:36484977:clu_36469:ENSG00000144681.10	rs1971222	-0.0450041	0.716271	chr3:36443640:36454269:clu_40734:ENSG00000144681.10	rs115042155	0.0316885	0.294736
STAC2	ENSG00000141750.7	chr17:39213132:39213507:clu_89210_	chr17	39210541	39225945	-	gene	rs3744350	39105626	120319	T	C	0.6395	0.000270283	0.0877145	-0.395122	0.105822	0.0532197	0.60758	chr17:39212396:39212995:clu_12636:ENSG00000141750.6	rs113038859	-0.0970896	0.51451	chr17:39214330:39214791:clu_11835:ENSG00000141750.6	rs80140639	-0.159928	0.645462	chr17:39215230:39216810:clu_13093:ENSG00000141750.6	rs680834	0.013111	0.434795
STAC3	ENSG00000185482.8	chr12:57244366:57244537:clu_68412_	chr12	57243453	57251188	-	gene	rs7398375	57147065	104123	C	G	0.3401	0.00430007	0.0548558	0.361605	0.124649	0.305849	0.980946	chr12:57244225:57244315:clu_4370:ENSG00000185482.7	rs114532828	-0.0931228	0.534203	NA	NA	NA	NA	chr12:57244366:57244537:clu_4591:ENSG00000185482.7	rs59054322	-0.0274749	0.428913
STAG1	ENSG00000118007.13	chr3:136502779:136521213:clu_25337_-	chr3	136336236	136752403	-	gene	rs9853147	136952537	-200134	C	G	0.0581	0.00239601	0.0618011	-0.765211	0.247598	0.117541	0.812625	chr3:136568861:136586802:clu_40881:ENSG00000118007.12	rs528209402	0.0531767	0.508902	chr3:136630981:136752195:clu_38251:ENSG00000118007.12	rs147919220	-0.0715924	0.529916	chr3:136477412:136500223:clu_42652:ENSG00000118007.12	rs184796823	-0.0439105	0.324747
STAG3	ENSG00000066923.17	chr7:100213806:100214007:clu_46533_+	chr7	100177563	100221488	+	gene	rs13230744	100200169	22606	A	G	0.3285	0.00105263	0.0715811	-0.433524	0.129659	0.094787	0.759886	NA	NA	NA	NA	NA	NA	NA	NA	NA	NA	NA	NA
STAG3L5P-PVRIG2P-PILRB	ENSG00000272752.6	chr7:100356883:100358220:clu_46551_	chr7	100336104	100367831	+	gene	rs1063945	100332824	-3280	C	T	0.1715	1.87764e-36	0.667111	-1.67686	0.0983699	1.97746e-29	6.80099e-26	NA	NA	NA	NA	NA	NA	NA	NA	NA	NA	NA	NA
STAM	ENSG00000136738.15	chr10:17660548:17672975:clu_56789_+	chr10	17644151	17716824	+	gene	rs7919849	17527491	-116660	G	C	0.6163	0.000409182	0.082802	0.327589	0.0905433	0.157298	0.871645	chr10:17705024:17705588:clu_9246:ENSG00000136738.14	rs17141555	-0.0566867	0.436924	chr10:17644379:17660464:clu_8655:ENSG00000136738.14	rs9633647	-0.0387173	0.675351	chr10:17708951:17714543:clu_9595:ENSG00000136738.14	rs17141517	0.0269848	0.0126735
STAM2	ENSG00000115145.10	chr2:152123935:152126226:clu_14074_-	chr2	152116801	152175763	-	gene	rs35916833	152219085	-43322	A	G	0.0523	0.000630011	0.0776806	0.854143	0.244417	0.0814239	0.718473	chr2:152144957:152147162:clu_44156:ENSG00000115145.9	rs78011331	-0.0283871	0.577512	chr2:152126379:152132114:clu_41278:ENSG00000115145.9	rs13383195	-0.0284186	0.722722	chr2:152123935:152126226:clu_46116:ENSG00000115145.9	rs58121347	-0.011896	0.405805
STAMBP	ENSG00000124356.16	chr2:73850513:73853035:clu_16926_+	chr2	73828916	73873659	+	gene	rs200160889	73832108	3192	T	C	0.3721	1.46898e-08	0.199155	0.594289	0.0989675	1.66414e-05	0.00110397	chr2:73850513:73859254:clu_43072:ENSG00000124356.15	rs4852983	-0.0366772	4.29179e-11	chr2:73850513:73859254:clu_40285:ENSG00000124356.15	rs4852983	-0.0503644	2.46954e-05	chr2:73850513:73859254:clu_45000:ENSG00000124356.15	rs6546875	-0.0254114	6.95492e-15
STAMBPL1	ENSG00000138134.12	chr10:88989579:88990206:clu_57929_+	chr10	88879734	88975153	+	gene	rs7097572	88993503	113769	T	C	0.5378	1.11143e-06	0.151408	0.513379	0.100932	0.00128066	0.047606	chr10:88911011:88913101:clu_10215:ENSG00000138134.11	rs17333867	-0.0239323	0.465685	chr10:88905660:88908702:clu_9558:ENSG00000138134.11	rs118171372	0.127772	0.518661	chr10:88989579:88990206:clu_10598:ENSG00000138134.11	rs1926201	0.0226674	2.10533e-12
STAP1	ENSG00000035720.8	chr4:67593356:67606296:clu_27267_	chr4	67558727	67607337	+	gene	rs6845675	67576229	17502	C	G	0.4738	0.000251485	0.0885675	0.426171	0.113534	0.0498486	0.590638	NA	NA	NA	NA	NA	NA	NA	NA	NA	NA	NA	NA
STAP2	ENSG00000178078.11	chr19:4327007:4327124:clu_96083_-	chr19	4324043	4342786	-	gene	rs10401831	4290894	51892	G	A	0.2326	7.29855e-05	0.10315	0.524117	0.128342	0.0345489	0.498946	chr19:4327385:4328043:clu_21335:ENSG00000178078.11	.	0.0452352	6.38706e-20	chr19:4327385:4328675:clu_19975:ENSG00000178078.11	.	-0.0747318	2.87477e-15	chr19:4324667:4325216:clu_22155:ENSG00000178078.11	.	-0.0146008	0.0359053
STARD10	ENSG00000214530.9	chr11:72755753:72758530:clu_63016_-	chr11	72754729	72793681	-	gene	rs35094163	72754606	39441	G	A	0.1744	0.00274285	0.0601944	0.284533	0.0933662	0.329453	0.988979	chr11:72755753:72758530:clu_7859:ENSG00000214530.8	rs180721464	0.0910378	0.521801	chr11:72757884:72758530:clu_7359:ENSG00000214530.8	rs72962198	-0.0417711	0.693533	chr11:72757884:72758530:clu_8124:ENSG00000214530.8	rs146179423	-0.0340145	0.179243
STARD13	ENSG00000133121.21	chr13:33165418:33167551:clu_73260_-	chr13	33103137	33350630	-	gene	rs543428512	33189433	161197	T	A	0.061	0.000106014	0.0987618	-0.810872	0.20342	0.0360185	0.508295	chr13:33110907:33111778:clu_2100:ENSG00000133121.20	rs56070475	-0.038584	0.220669	chr13:33111892:33112721:clu_1878:ENSG00000133121.20	rs9598490	0.0294749	0.720383	chr13:33281303:33285470:clu_2191:ENSG00000133121.20	rs7330459	0.0116328	0.42605
STARD3	ENSG00000131748.16	chr17:39657839:39657973:clu_92287_+	chr17	39637090	39664201	+	gene	rs4795369	39452867	-184223	G	A	0.7355	0.000212583	0.0905547	0.429133	0.112938	0.0181873	0.346055	chr17:39657085:39657775:clu_12666:ENSG00000131748.15	rs2952139	-0.0682772	5.56181e-13	chr17:39658522:39658722:clu_11857:ENSG00000131748.15	rs11556624	0.15474	6.19909e-07	chr17:39657085:39657775:clu_13125:ENSG00000131748.15	rs2952139	-0.0543774	9.52969e-15
STARD3NL	ENSG00000010270.13	chr7:38201830:38207447:clu_45413_+	chr7	38178222	38230671	+	gene	rs62443342	38226147	47902	A	T	0.2471	1.19443e-06	0.150594	-0.625064	0.123281	0.00111382	0.0425266	chr7:38178420:38201714:clu_29151:ENSG00000010270.13	rs62443295	0.0353319	0.00148216	chr7:38178420:38201714:clu_27347:ENSG00000010270.13	rs12670582	-0.0440167	0.0902899	chr7:38178420:38207447:clu_30215:ENSG00000010270.13	rs60458730	0.0289738	4.52383e-16
STARD4	ENSG00000164211.13	chr5:111500106:111501002:clu_32470_-	chr5	111496033	111512590	-	gene	rs17458866	111512034	556	C	T	0.1453	0.00961479	0.0453398	-0.404164	0.154013	0.781135	0.999966	chr5:111506379:111512385:clu_35177:ENSG00000164211.12	rs62375512	0.0931148	0.440809	chr5:111507442:111512385:clu_32915:ENSG00000164211.12	rs1040111254	0.0987136	0.69487	chr5:111500106:111500267:clu_36673:ENSG00000164211.12	rs31315	0.0168873	0.000580414
STARD5	ENSG00000172345.14	chr15:81322948:81324001:clu_80258_-	chr15	81309053	81324183	-	gene	rs4778639	81308110	16073	T	G	0.0843	0.000846432	0.0741725	0.728592	0.213769	0.154116	0.86763	chr15:81322540:81322899:clu_18771:ENSG00000172345.13	rs142308053	0.0219806	0.482842	chr15:81313403:81318409:clu_17545:ENSG00000172345.13	rs117764149	-0.217809	0.302312	chr15:81322540:81323802:clu_19458:ENSG00000172345.13	rs146400281	0.0186684	0.117685
STARD7	ENSG00000084090.13	chr2:96195549:96208145:clu_13313_-	chr2	96184859	96208825	-	gene	rs151322014	96197114	11713	A	C	0.064	5.02292e-07	0.160346	-1.21365	0.230637	0.000160411	0.00819849	chr2:96195549:96208145:clu_43395:ENSG00000084090.13	rs62153018	-0.0414138	4.53012e-07	chr2:96195549:96208145:clu_40592:ENSG00000084090.13	rs114655601	-0.212567	0.0260678	chr2:96195549:96208145:clu_45336:ENSG00000084090.13	rs6756208	-0.0308322	5.25924e-10
STARD9	ENSG00000159433.12	chr15:42681612:42682104:clu_81270_+	chr15	42575606	42720998	+	gene	rs6493062	42725721	150115	G	A	0.2238	0.00163652	0.0663338	0.408667	0.127325	0.125196	0.827179	chr15:42695323:42695743:clu_17748:ENSG00000159433.11	rs681029	-0.0383386	0.255168	chr15:42695323:42695743:clu_16602:ENSG00000159433.11	rs12438900	-0.0772843	0.557296	chr15:42663917:42665253:clu_18381:ENSG00000159433.11	rs8026776	-0.0191215	0.00504948
STAT1	ENSG00000115415.18	chr2:190974932:190975812:clu_14680_-	chr2	190964358	191020960	-	gene	rs4853551	191166537	-145577	T	C	0.9041	0.00128262	0.0692314	-0.62054	0.188954	0.176208	0.89184	chr2:190999704:191001074:clu_44700:ENSG00000115415.18	rs72920650	-0.0855212	0.425714	chr2:190999704:191001074:clu_41829:ENSG00000115415.18	rs78005148	-0.0673782	0.599666	chr2:190977025:190978856:clu_46714:ENSG00000115415.18	rs73981010	-0.0445352	0.41478
STAT2	ENSG00000170581.14	chr12:56356281:56356441:clu_68317_-	chr12	56341597	56360167	-	gene	rs7312783	56487267	-127100	G	C	0.4826	0.000257882	0.0882703	-0.397931	0.106206	0.0319309	0.478685	chr12:56351450:56354419:clu_4281:ENSG00000170581.13	rs145537545	0.0412308	0.431621	chr12:56351190:56354466:clu_3912:ENSG00000170581.13	rs149698789	0.157921	0.641575	chr12:56351450:56354419:clu_4501:ENSG00000170581.13	rs73117865	0.0486591	0.401767
STAT3	ENSG00000168610.14	chr17:42317224:42322285:clu_89362_-	chr17	42313324	42388568	-	gene	rs9891119	42355962	32578	A	C	0.3634	0.00221641	0.0627273	-0.358106	0.114956	0.202016	0.919687	chr17:42316851:42317182:clu_12813:ENSG00000168610.14	rs9915658	-0.0169985	0.480861	chr17:42323354:42323453:clu_12002:ENSG00000168610.14	rs78103697	-0.067133	0.608396	chr17:42348517:42388279:clu_13290:ENSG00000168610.14	rs736932	-0.0153532	0.348693
STAT4	ENSG00000138378.19	chr2:191061821:191062762:clu_14692_-	chr2	191029576	191151596	-	gene	rs7574570	191233790	-82194	G	A	0.6221	0.00057983	0.0786661	0.399757	0.113613	0.0883394	0.739764	chr2:191054534:191058018:clu_44703:ENSG00000138378.17	rs13018796	0.0294214	0.572921	chr2:191036299:191039199:clu_41831:ENSG00000138378.17	rs73982393	-0.215406	0.122764	NA	NA	NA	NA
STAT5A	ENSG00000126561.16	chr17:42292061:42295619:clu_92393_+	chr17	42287547	42311943	+	gene	rs8072391	42343372	55825	G	A	0.3547	0.000446601	0.0817642	0.424731	0.118202	0.0645877	0.656093	chr17:42288598:42289402:clu_12806:ENSG00000126561.16	rs116742981	-0.327959	1.92228e-29	chr17:42288598:42289402:clu_11992:ENSG00000126561.16	rs116742981	-0.357177	7.29618e-16	chr17:42308333:42310507:clu_13285:ENSG00000126561.16	rs8081431	0.0248346	1.2527e-07
STAT5B	ENSG00000173757.9	chr17:42212190:42216014:clu_89355_-	chr17	42199168	42276707	-	gene	rs2170711	42444950	-168243	T	A	0.4797	0.000648103	0.0773444	-0.369347	0.105939	0.0859678	0.732858	chr17:42202808:42207558:clu_12800:ENSG00000173757.9	rs79365278	-0.0761846	0.431803	chr17:42223556:42224779:clu_11989:ENSG00000173757.9	rs115695615	-0.268436	0.249864	chr17:42202808:42207558:clu_13270:ENSG00000173757.9	rs76844890	-0.0413931	0.104169
STAT6	ENSG00000166888.12	chr12:57110110:57111129:clu_68404_-	chr12	57095408	57132139	-	gene	rs4759042	56983563	148576	C	T	0.3052	0.000116301	0.0976714	-0.423566	0.106914	0.0177351	0.340373	chr12:57108299:57111129:clu_4341:ENSG00000166888.11	rs167769	0.0300358	1.06967e-06	chr12:57108299:57111129:clu_3962:ENSG00000166888.11	rs324015	0.0439675	0.154833	chr12:57108299:57111129:clu_4561:ENSG00000166888.11	rs12368672	0.0211851	3.61804e-09
STAU1	ENSG00000124214.19	chr20:49159146:49174195:clu_104166_-	chr20	49113339	49188367	-	gene	rs13044900	49146163	42204	G	A	0.3895	3.8875e-07	0.163213	-0.536986	0.100974	0.00017302	0.00877516	chr20:49159146:49174195:clu_27515:ENSG00000124214.19	rs3795081	-0.030953	1.71707e-10	chr20:49159146:49174195:clu_25826:ENSG00000124214.19	rs6063359	-0.0439647	0.00183904	chr20:49159146:49174195:clu_28467:ENSG00000124214.19	rs112140674	-0.0242252	4.22616e-15
STAU2	ENSG00000040341.18	chr8:73739868:73746783:clu_48577_-	chr8	73420369	73747708	-	gene	rs10093248	73881551	-133843	A	T	0.2006	0.00107592	0.0713209	-0.347204	0.104046	0.130437	0.836435	chr8:73739868:73746783:clu_54712:ENSG00000040341.17	rs74859713	-0.0579983	0.164817	chr8:73688813:73738284:clu_51132:ENSG00000040341.17	rs17290997	0.103208	0.666961	chr8:73739868:73742224:clu_57215:ENSG00000040341.17	rs79609102	0.0325425	0.366016
STBD1	ENSG00000118804.8	chr4:76271768:76278069:clu_27354_	chr4	76306026	76311599	+	gene	rs7655112	76255371	-51362	T	C	0.5843	4.58501e-05	0.108598	-0.39545	0.0940876	0.015335	0.309962	chr4:76306989:76309144:clu_37286:ENSG00000118804.8	rs4859652	0.0276985	5.80642e-07	chr4:76268813:76271568:clu_34881:ENSG00000118804.8	rs6835986	-0.0356385	0.128274	chr4:76280341:76283381:clu_38901:ENSG00000118804.8	rs17236158	-0.0139874	0.00246893
STC1	ENSG00000159167.12	chr8:23852384:23854406:clu_48027_-	chr8	23841929	23854806	-	gene	rs10448067	23664614	190192	G	A	0.1134	0.00303929	0.058975	-0.335228	0.111205	0.577617	0.999966	chr8:23845040:23851320:clu_54139:ENSG00000159167.11	rs145718991	-0.0836189	0.337449	chr8:23845040:23851320:clu_50599:ENSG00000159167.11	rs150757519	-0.174364	0.180924	chr8:23845040:23851320:clu_56593:ENSG00000159167.11	rs28398811	-0.0463109	0.278384
STC2	ENSG00000113739.10	chr5:173318249:173323219:clu_33317_-	chr5	173314713	173329503	-	gene	rs6874142	173326552	1895	T	G	0.0814	0.00417657	0.0552015	-0.62036	0.213135	0.638922	0.999966	NA	NA	NA	NA	NA	NA	NA	NA	NA	NA	NA	NA
STEAP1	ENSG00000164647.9	chr7:90154543:90159758:clu_46266_	chr7	90154456	90164829	+	gene	rs116988229	90357174	202718	A	C	0.0581	0.00411093	0.0553894	-0.564135	0.193469	0.514919	0.999966	chr7:90162078:90164477:clu_29830:ENSG00000164647.8	rs1858805	0.0344831	0.00322409	chr7:90162078:90164477:clu_27967:ENSG00000164647.8	rs143036585	-0.248677	0.472281	chr7:90162078:90164477:clu_30954:ENSG00000164647.8	rs11977986	-0.0169506	0.132852
STEAP1B	ENSG00000105889.15	chr7:22493836:22494772:clu_42373_-	chr7	22419444	22727613	-	gene	rs139827899	22511490	216123	A	G	0.5785	0.000926058	0.073104	0.388583	0.114907	0.236411	0.943801	NA	NA	NA	NA	NA	NA	NA	NA	NA	NA	NA	NA
STEAP2	ENSG00000157214.14	chr7:90216603:90225050:clu_46268_+	chr7	90167590	90238137	+	gene	rs10262472	90271069	103479	T	C	0.5	0.00158084	0.0667455	-0.359041	0.111493	0.209949	0.924752	chr7:90212045:90216491:clu_29831:ENSG00000157214.13	rs185747783	0.078096	0.200545	chr7:90227498:90229872:clu_27969:ENSG00000157214.13	rs17862242	-0.0454914	0.713587	chr7:90227498:90229872:clu_30955:ENSG00000157214.13	rs9655993	0.0175214	0.418455
STEAP3	ENSG00000115107.20	chr2:119254848:119263057:clu_17904_+	chr2	119223831	119265652	+	gene	rs7571381	119301482	77651	C	G	0.4651	0.00019203	0.0917562	-0.395448	0.103321	0.0540708	0.611074	chr2:119231034:119245489:clu_43837:ENSG00000115107.19	rs838090	0.0229155	0.000343942	chr2:119254848:119263057:clu_40992:ENSG00000115107.19	rs138436662	-0.222048	0.670707	chr2:119223888:119245489:clu_45766:ENSG00000115107.19	rs838100	-0.0101264	0.378947
STEAP3-AS1	ENSG00000229867.2	chr2:119281501:119281751:clu_13749_	chr2	119244422	119270714	-	gene	rs6710114	119487004	-216290	G	A	0.1366	0.00059144	0.0784308	0.565751	0.16105	0.141229	0.850155	NA	NA	NA	NA	NA	NA	NA	NA	NA	NA	NA	NA
STEAP4	ENSG00000127954.12	chr7:88281079:88282641:clu_43431_-	chr7	88270892	88306891	-	gene	rs43127	88266099	40795	C	T	0.3169	0.00158716	0.066698	-0.268724	0.083479	0.182901	0.898394	chr7:88284271:88306792:clu_29828:ENSG00000127954.12	rs73705783	-0.0710452	0.344501	chr7:88283168:88283814:clu_27964:ENSG00000127954.12	rs4727197	0.0923009	0.330479	chr7:88291014:88306792:clu_30952:ENSG00000127954.12	rs10271290	0.0177621	0.146975
STIL	ENSG00000123473.15	chr1:47251922:47260289:clu_1754_-	chr1	47250139	47314147	-	gene	rs114311331	47153138	161009	C	T	0.0552	0.0310692	0.0316614	0.525917	0.241536	0.963362	0.999966	NA	NA	NA	NA	NA	NA	NA	NA	NA	NA	NA	NA
STIM1	ENSG00000167323.11	chr11:4074679:4082184:clu_64237_+	chr11	3854527	4093210	+	gene	rs11030002	3836737	-17790	A	G	0.6017	0.0003714	0.0839505	0.396618	0.108802	0.105124	0.785134	chr11:4083498:4086477:clu_6152:ENSG00000167323.11	rs7104462	-0.0406876	1.81741e-06	chr11:4074679:4075255:clu_5696:ENSG00000167323.11	rs188877067	0.203779	0.48653	chr11:4083498:4086477:clu_6440:ENSG00000167323.11	rs11030853	-0.0178159	2.78139e-06
STIM2	ENSG00000109689.16	chr4:27008528:27008764:clu_26834_+	chr4	26857601	27025381	+	gene	rs16878701	27020833	163232	G	A	0.0581	0.000406243	0.0828874	-0.702694	0.194111	0.105452	0.786024	chr4:27003104:27007533:clu_36893:ENSG00000109689.15	rs6828206	-0.0205921	0.335043	chr4:26999347:27002217:clu_34498:ENSG00000109689.15	rs10939162	-0.144573	0.339649	chr4:26858347:26858613:clu_38450:ENSG00000109689.15	rs115531976	0.0461092	0.0457846
STIMATE	ENSG00000213533.12	chr3:52852698:52855396:clu_24225_-	chr3	52836219	52897548	-	gene	rs62254272	53144389	-246841	C	T	0.125	0.00128769	0.0691845	-0.492454	0.150006	0.126154	0.828411	chr3:52855444:52897291:clu_39891:ENSG00000213533.11	rs148381558	-0.0805386	0.0871099	chr3:52847548:52849792:clu_37303:ENSG00000213533.11	rs115193818	0.114675	0.335942	chr3:52852698:52855396:clu_41610:ENSG00000213533.11	rs116704779	-0.0439271	0.255434
STIMATE-MUSTN1	ENSG00000248592.7	chr3:52852698:52855396:clu_24225_	chr3	52833121	52897562	-	gene	rs62254272	53144389	-246827	C	T	0.125	0.00128769	0.0691845	-0.492454	0.150006	0.127007	0.829672	NA	NA	NA	NA	NA	NA	NA	NA	NA	NA	NA	NA
STIP1	ENSG00000168439.16	chr11:64197974:64199940:clu_65282_+	chr11	64185272	64204543	+	gene	rs3765041	64359758	174486	G	T	0.1773	0.000772936	0.0752519	-0.477188	0.138918	0.116099	0.809834	chr11:64202912:64203125:clu_7217:ENSG00000168439.16	rs139245114	-0.0427186	0.573528	chr11:64186270:64193078:clu_6732:ENSG00000168439.16	rs7945893	-0.10243	0.713405	NA	NA	NA	NA
STK10	ENSG00000072786.13	chr5:172107852:172117481:clu_33297_-	chr5	172042079	172188224	-	gene	rs11745517	172102231	85993	C	T	0.0872	0.000540262	0.0795052	-0.645365	0.182362	0.130613	0.836435	chr5:172117630:172127373:clu_36042:ENSG00000072786.12	rs140338243	0.0634757	0.561815	chr5:172107852:172117481:clu_33731:ENSG00000072786.12	rs78448420	-0.22439	0.17657	chr5:172045022:172052929:clu_37589:ENSG00000072786.12	rs78810186	-0.0188557	0.0443897
STK11	ENSG00000118046.15	chr19:1221846:1221949:clu_98929_+	chr19	1177558	1228435	+	gene	rs35803932	1193895	16337	C	A	0.2209	0.000593287	0.0783937	0.413471	0.117732	0.257745	0.957863	chr19:1221846:1221949:clu_21069:ENSG00000118046.14	rs114124858	-0.0635917	0.258789	chr19:1221846:1221949:clu_19729:ENSG00000118046.14	rs142519375	0.0898759	0.593093	chr19:1223172:1226459:clu_21814:ENSG00000118046.14	rs117024528	0.0410459	0.178914
STK11IP	ENSG00000144589.22	chr2:219612058:219613128:clu_19385_+	chr2	219597857	219616451	+	gene	rs13386459	219434296	-163561	T	C	0.3576	2.9707e-05	0.113667	-0.449322	0.104197	0.00940797	0.224119	chr2:219608788:219609097:clu_45285:ENSG00000144589.21	rs668034	0.0448084	0.0165798	chr2:219612058:219613128:clu_42370:ENSG00000144589.21	rs145712618	-0.227358	0.0326197	chr2:219602575:219602705:clu_47322:ENSG00000144589.21	rs141137650	-0.0554169	0.227498
STK16	ENSG00000115661.14	chr2:219246876:219247113:clu_19322_+	chr2	219245455	219250337	+	gene	rs2385397	219223074	-22381	A	C	0.0988	0.00349963	0.0573001	-0.547077	0.184278	0.338791	0.99225	chr2:219247535:219248193:clu_45235:ENSG00000115661.13	rs13401031	0.0879365	0.150636	chr2:219246876:219247415:clu_42315:ENSG00000115661.13	rs7593312	-0.0290059	0.730232	chr2:219246085:219246718:clu_47268:ENSG00000115661.13	rs7608923	-0.0104307	0.358261
STK17A	ENSG00000164543.7	chr7:43583449:43595901:clu_45480_	chr7	43582758	43650713	+	gene	rs6950232	43443721	-139037	A	G	0.3256	0.00192869	0.0643805	-0.374545	0.118575	0.266125	0.961709	chr7:43583449:43595901:clu_29215:ENSG00000164543.5	rs79784692	-0.0386378	0.0190037	chr7:43623620:43623709:clu_27399:ENSG00000164543.5	rs79570651	0.120291	0.670944	chr7:43583449:43595901:clu_30276:ENSG00000164543.5	rs10951743	0.0164458	5.51528e-05
STK17B	ENSG00000081320.11	chr2:196155043:196156439:clu_14746_-	chr2	196133583	196176503	-	gene	rs11681259	195995357	181146	C	A	0.1919	0.0202489	0.0366154	0.29202	0.124393	0.863713	0.999966	chr2:196146055:196156439:clu_44729:ENSG00000081320.10	rs78610380	-0.0807539	0.139165	chr2:196146055:196156439:clu_41853:ENSG00000081320.10	rs201184859	-0.097894	0.660623	chr2:196146055:196156439:clu_46746:ENSG00000081320.10	rs4280472	-0.00997332	0.368321
STK19	ENSG00000204344.14	chr6:31980548:31980654:clu_39767_+	chr6	31971091	31982821	+	gene	rs3869144	31863382	-107709	C	T	0.061	5.38736e-13	0.302482	-1.59613	0.201286	8.76067e-08	9.38249e-06	chr6:31980548:31980654:clu_31838:ENSG00000204344.14	rs9267734	-0.133827	3.23196e-27	chr6:31980548:31980654:clu_29844:ENSG00000204344.14	rs492899	-0.0964701	8.86131e-09	chr6:31980548:31980654:clu_33047:ENSG00000204344.14	rs492899	-0.05719	1.4184e-36
STK24	ENSG00000102572.14	chr13:98505053:98519243:clu_73807_-	chr13	98445185	98577940	-	gene	rs57728417	98600543	-22603	A	T	0.2762	2.73354e-05	0.114637	-0.519641	0.119927	0.0163826	0.323432	chr13:98463836:98466376:clu_2609:ENSG00000102572.14	rs9584651	-0.0681516	0.372682	chr13:98519473:98576745:clu_2348:ENSG00000102572.14	rs12870763	-0.0598942	0.689527	chr13:98482321:98519243:clu_2773:ENSG00000102572.14	rs201114026	-0.027278	0.126811
STK25	ENSG00000115694.15	chr2:241496534:241497616:clu_15635_-	chr2	241492670	241509730	-	gene	rs3771583	241460030	49700	A	G	0.061	2.41848e-05	0.116063	-0.755652	0.173182	0.0182136	0.346357	chr2:241496534:241497182:clu_45715:ENSG00000115694.14	rs4234100	0.0174683	0.248703	chr2:241496534:241497182:clu_42762:ENSG00000115694.14	rs144303868	0.0782484	0.705187	chr2:241496534:241497616:clu_47774:ENSG00000115694.14	rs10195106	-0.0146522	0.20394
STK3	ENSG00000104375.17	chr8:98638560:98706467:clu_48830_-	chr8	98371228	98942827	-	gene	rs375558170	98742396	200431	A	C	0.3314	0.000160275	0.0938905	-0.432369	0.111545	0.010076	0.235527	chr8:98456000:98526742:clu_54936:ENSG00000104375.15	rs140098463	-0.0660624	0.567089	chr8:98456000:98526742:clu_51337:ENSG00000104375.15	rs555161891	-0.0958415	0.348698	chr8:98774819:98825515:clu_57473:ENSG00000104375.15	rs186668330	-0.0721892	0.0138676
STK32A	ENSG00000169302.16	chr5:147370770:147373169:clu_35587_+	chr5	147234963	147387855	+	gene	rs72833303	147358228	123265	C	T	0.2616	0.000993843	0.0722642	-0.408185	0.121457	0.185701	0.901962	chr5:147343043:147351065:clu_35734:ENSG00000169302.14	rs79526861	-0.0642894	0.311824	chr5:147383505:147383890:clu_33441:ENSG00000169302.14	rs6886881	0.0689309	0.678043	chr5:147239686:147278124:clu_37253:ENSG00000169302.14	rs433525	0.0183678	0.354758
STK32A-AS1	ENSG00000250343.1	chr5:147202151:147234713:clu_32997_	chr5	147180204	147234859	-	gene	rs115242641	147255158	-20299	A	C	0.0785	0.00237217	0.0619199	0.671422	0.217028	0.361568	0.999428	chr5:147196835:147201977:clu_35732:ENSG00000250343.1	rs10065720	0.0222446	0.533715	chr5:147196835:147201977:clu_33437:ENSG00000250343.1	rs11168001	-0.02862	0.620016	NA	NA	NA	NA
STK32B	ENSG00000152953.13	chr4:5460228:5466703:clu_26565_+	chr4	5051480	5500994	+	gene	rs13122321	5161090	109610	A	G	0.1453	0.00049493	0.0805452	0.632846	0.177566	0.195508	0.913388	chr4:5468070:5498945:clu_36607:ENSG00000152953.12	rs72613194	-0.0618208	0.0822565	chr4:5416934:5446673:clu_34253:ENSG00000152953.12	rs61240563	0.0572618	0.304173	chr4:5398244:5416845:clu_38156:ENSG00000152953.12	.	-0.0472139	0.356081
STK32C	ENSG00000165752.17	chr10:132324373:132331436:clu_61261_-	chr10	132207492	132331847	-	gene	rs2818397	132256895	74952	A	G	0.3953	0.000889414	0.0735838	-0.37355	0.110072	0.29845	0.978605	chr10:132330485:132331436:clu_11126:ENSG00000165752.16	rs2497648	0.0332946	1.74385e-05	chr10:132324373:132331482:clu_10394:ENSG00000165752.16	rs796275713	0.18218	0.662097	chr10:132330485:132331436:clu_11521:ENSG00000165752.16	rs2698779	0.0192811	0.000175411
STK33	ENSG00000130413.15	chr11:8440753:8452822:clu_61666_-	chr11	8391868	8594289	-	gene	rs1466234	8377300	216989	C	T	0.6076	0.000938187	0.0729493	-0.388708	0.115075	0.135479	0.843351	NA	NA	NA	NA	chr11:8413692:8435494:clu_5829:ENSG00000130413.15	rs4929908	-0.0335352	0.287744	NA	NA	NA	NA
STK35	ENSG00000125834.13	chr20:2117415:2143784:clu_101885_+	chr20	2101827	2177038	+	gene	rs6034984	1884861	-216966	T	C	0.1134	0.008787	0.0464009	-0.426132	0.160428	0.891214	0.999966	chr20:2117415:2143784:clu_26544:ENSG00000125834.12	rs2243529	-0.0148304	0.513976	NA	NA	NA	NA	chr20:2103365:2116666:clu_27445:ENSG00000125834.12	rs2267905	-0.0143051	0.12123
STK36	ENSG00000163482.12	chr2:218692293:218692583:clu_19287_+	chr2	218672069	218702716	+	gene	rs690877	218857941	185872	T	C	0.7878	0.00134047	0.0687069	0.413525	0.126433	0.0814486	0.718501	chr2:218679667:218679893:clu_45170:ENSG00000163482.11	rs1863703	-0.0586191	3.23156e-09	chr2:218679667:218679893:clu_42256:ENSG00000163482.11	rs2303563	-0.089297	0.0392671	chr2:218679667:218679893:clu_47214:ENSG00000163482.11	rs7558110	-0.0325675	3.83566e-07
STK38	ENSG00000112079.9	chr6:36495914:36496711:clu_37151_	chr6	36493892	36547479	-	gene	rs73423303	36575324	-27845	G	A	0.0581	0.00013466	0.0959443	-0.683229	0.174169	0.0518382	0.600126	chr6:36494637:36496711:clu_32142:ENSG00000112079.8	rs140718	0.0195181	0.238093	chr6:36525642:36540072:clu_30137:ENSG00000112079.8	rs7745411	-0.0538215	0.0329683	chr6:36495914:36496711:clu_33367:ENSG00000112079.8	rs763020	-0.0158813	0.448712
STK38L	ENSG00000211455.8	chr12:27293749:27297710:clu_70558_	chr12	27243968	27325959	+	gene	rs2346347	27295563	51595	A	G	0.3895	5.42433e-40	0.7024	1.24243	0.0671601	2.92637e-32	2.15207e-28	chr12:27293749:27297710:clu_3520:ENSG00000211455.7	rs142301627	0.0621275	1.69967e-58	chr12:27244332:27297710:clu_3198:ENSG00000211455.7	rs11048965	-0.0754463	1.48571e-19	chr12:27244332:27297710:clu_3726:ENSG00000211455.7	rs142301627	-0.0496441	2.24358e-120
STK39	ENSG00000198648.11	chr2:168129758:168138088:clu_14294_-	chr2	167954020	168247595	-	gene	rs2138753	168128792	118803	G	A	0.1599	7.52329e-05	0.102794	-0.58516	0.143566	0.0248342	0.417074	chr2:168182090:168247228:clu_44338:ENSG00000198648.10	rs529002	0.0159528	0.477332	chr2:168063570:168074982:clu_41458:ENSG00000198648.10	rs114628368	0.0972886	0.429711	chr2:168063570:168065319:clu_46321:ENSG00000198648.10	rs75920794	-0.0513786	0.129054
STK4	ENSG00000101109.12	chr20:44972158:44978443:clu_102753_+	chr20	44966479	45080021	+	gene	rs1540310	45091344	124865	C	G	0.3953	1.03954e-06	0.152163	0.521176	0.102165	0.000374708	0.0169335	chr20:44966603:44972078:clu_27380:ENSG00000101109.11	rs73106269	-0.043448	0.431687	chr20:44972158:44978443:clu_25687:ENSG00000101109.11	rs2267854	0.0418943	0.234465	chr20:44972158:44978443:clu_28321:ENSG00000101109.11	rs3761190	0.013209	0.00576818
STK40	ENSG00000196182.10	chr1:36343448:36343860:clu_1401_-	chr1	36339624	36385896	-	gene	rs72665833	36557246	-171322	C	T	0.1192	0.00069503	0.0765141	0.551373	0.159077	0.136713	0.84499	chr1:36361340:36362559:clu_47254:ENSG00000196182.10	rs12135960	0.0677943	1.62112e-06	chr1:36343448:36343860:clu_44185:ENSG00000196182.10	rs79214997	-0.101067	0.629277	chr1:36358382:36361221:clu_49292:ENSG00000196182.10	rs3795496	0.0361687	3.87293e-14
STMN1	ENSG00000117632.23	chr1:25904738:25906389:clu_1039_-	chr1	25884181	25906991	-	gene	rs78776590	25681673	225318	T	C	0.1773	0.0106155	0.0441742	0.348372	0.134575	0.610293	0.999966	chr1:25904738:25906389:clu_46813:ENSG00000117632.22	rs6688058	-0.0255642	0.255936	chr1:25904738:25906389:clu_43786:ENSG00000117632.22	rs16830221	0.0888055	0.695666	chr1:25904738:25906389:clu_48860:ENSG00000117632.22	rs546776271	-0.0374908	0.449101
STMN3	ENSG00000197457.10	chr20:63642299:63643756:clu_104436_-	chr20	63639705	63657682	-	gene	rs140890899	63499116	158566	C	T	0.0523	0.0103172	0.0445096	-0.396569	0.152588	0.931398	0.999966	chr20:63642299:63643756:clu_27828:ENSG00000197457.9	rs45556643	-0.0273232	0.51969	chr20:63642299:63643756:clu_26113:ENSG00000197457.9	rs148035301	-0.0888911	0.346003	chr20:63642299:63643756:clu_28795:ENSG00000197457.9	rs73147766	-0.0235777	0.442215
STMN4	ENSG00000015592.16	chr8:27286137:27289162:clu_48053_-	chr8	27235323	27258420	-	gene	rs17375582	27391468	-133048	G	C	0.1192	8.77528e-05	0.100985	0.551838	0.136736	0.0300826	0.464189	chr8:27286137:27289162:clu_54190:ENSG00000015592.16	rs149310241	0.0534675	0.40629	chr8:27286137:27289162:clu_50646:ENSG00000015592.16	rs148736112	0.127637	0.514373	chr8:27286137:27288036:clu_56648:ENSG00000015592.16	rs10086469	-0.0265434	0.243717
STMP1	ENSG00000243317.8	chr7:135689028:135691571:clu_47185_	chr7	135662496	135693418	+	gene	rs3112350	135703748	41252	G	T	0.2965	1.7971e-07	0.1718	0.549404	0.100176	0.000141272	0.00733357	chr7:135687322:135688904:clu_30694:ENSG00000243317.7	rs141273174	0.0270762	0.00211866	chr7:135662594:135672753:clu_28779:ENSG00000243317.7	rs2290359	0.035537	0.645462	chr7:135672806:135674091:clu_31854:ENSG00000243317.7	rs2882045	-0.0188099	0.419907
STN1	ENSG00000107960.11	chr10:103905156:103910527:clu_60888_-	chr10	103877569	103918184	-	gene	rs4244254	103959447	-41263	G	C	0.407	0.000152717	0.0944604	0.386366	0.0993446	0.0400371	0.535888	chr10:103897719:103898877:clu_10736:ENSG00000107960.10	rs2488001	-0.0263549	0.0994253	chr10:103898377:103898877:clu_10036:ENSG00000107960.10	rs544602148	0.169835	0.610221	chr10:103898377:103898877:clu_11113:ENSG00000107960.10	rs35202847	-0.0194998	0.037828
STOM	ENSG00000148175.13	chr9:121356156:121370127:clu_53317_-	chr9	121338987	121370304	-	gene	rs57248636	121357597	12707	A	G	0.1366	5.45434e-05	0.106566	-0.598983	0.14403	0.0140841	0.294201	chr9:121341408:121348015:clu_52851:ENSG00000148175.12	rs10985212	0.0181778	0.247303	chr9:121353302:121356053:clu_49349:ENSG00000148175.12	rs57129189	0.131947	0.694728	chr9:121341408:121348015:clu_55204:ENSG00000148175.12	rs2159778	0.0105956	0.152913
STOML1	ENSG00000067221.14	chr15:73984130:73984659:clu_80063_-	chr15	73978926	73994622	-	gene	rs2018461	74075952	-81330	A	G	0.1192	0.000220462	0.0901245	-0.697021	0.183921	0.0561849	0.62009	chr15:73988802:73990351:clu_18557:ENSG00000067221.13	rs146521451	-0.0553225	0.145863	chr15:73988802:73990351:clu_17325:ENSG00000067221.13	rs79240481	0.0740522	0.72253	chr15:73988802:73990351:clu_19214:ENSG00000067221.13	rs117291840	-0.0376416	0.0545199
STOML2	ENSG00000165283.16	chr9:35101279:35101426:clu_52046_-	chr9	35099776	35103195	-	gene	rs3739873	34978434	124761	G	A	0.2297	0.00010089	0.0993447	0.414952	0.103758	0.0172699	0.334808	chr9:35102194:35102686:clu_51732:ENSG00000165283.15	rs10972090	0.0279518	0.547649	chr9:35102823:35103050:clu_48347:ENSG00000165283.15	rs117273048	-0.129688	0.674244	chr9:35102823:35103050:clu_54036:ENSG00000165283.15	rs2812364	-0.0470648	0.174138
STON1	ENSG00000243244.6	chr2:48591855:48595228:clu_16510_	chr2	48529383	48598513	+	gene	rs2140551	48595242	65859	G	A	0.561	3.13353e-24	0.51011	-1.08029	0.0879169	1.64593e-18	1.06802e-15	chr2:48591855:48595228:clu_42680:ENSG00000243244.5	rs2140551	-0.0484401	7.24767e-29	chr2:48620952:48621167:clu_39907:ENSG00000243244.5	rs2140551	0.0660094	7.87756e-14	chr2:48591855:48595228:clu_44596:ENSG00000243244.5	rs2140551	-0.0429263	5.82375e-68
STON1-GTF2A1L	ENSG00000068781.21	chr2:48591855:48595228:clu_16510_+	chr2	48529925	48776517	+	gene	rs2140551	48595242	65317	G	A	0.561	3.13353e-24	0.51011	-1.08029	0.0879169	1.67097e-18	1.07898e-15	chr2:48671680:48679335:clu_42684:ENSG00000068781.21	rs62135453	0.0262722	2.77851e-05	chr2:48767270:48768961:clu_39911:ENSG00000068781.21	rs2140551	-0.0430978	0.000930791	NA	NA	NA	NA
STON2	ENSG00000140022.13	chr14:81398580:81427102:clu_78208_-	chr14	81260656	81436465	-	gene	rs9652382	81371426	65039	T	C	0.4942	9.82086e-05	0.0996617	0.396849	0.099056	0.0322131	0.481009	NA	NA	NA	NA	NA	NA	NA	NA	NA	NA	NA	NA
STOX1	ENSG00000165730.16	chr10:68886618:68892589:clu_57498_+	chr10	68827531	68895432	+	gene	rs2664418	68597231	-230300	A	G	0.064	0.00603771	0.0508344	-0.689065	0.247268	0.517133	0.999966	NA	NA	NA	NA	chr10:68886618:68892589:clu_9201:ENSG00000165730.14	rs497849	0.0327948	0.714537	chr10:68882110:68884260:clu_10222:ENSG00000165730.14	rs4746864	-0.011201	0.226978
STOX2	ENSG00000173320.12	chr4:183906956:184001325:clu_28513_+	chr4	183797692	184023526	+	gene	rs2309949	183981380	183688	G	A	0.439	0.000292099	0.0867957	-0.413049	0.111263	0.14129	0.85029	chr4:184011423:184011587:clu_38411:ENSG00000173320.11	rs80295372	0.101532	0.380906	chr4:184011635:184017089:clu_35868:ENSG00000173320.11	rs2720386	-0.221103	0.622631	NA	NA	NA	NA
STPG1	ENSG00000001460.18	chr1:24384003:24401319:clu_1005_-	chr1	24356999	24416934	-	gene	rs11249104	24413283	3651	C	A	0.3198	2.4807e-14	0.331076	0.72991	0.0861608	1.08017e-09	1.6454e-07	chr1:24391679:24401319:clu_46767:ENSG00000001460.17	rs12140084	-0.0343705	3.54128e-07	chr1:24391679:24401319:clu_43742:ENSG00000001460.17	rs11586923	-0.0477734	0.00691427	chr1:24391679:24401319:clu_48815:ENSG00000001460.17	rs11249104	-0.0255685	1.59079e-13
STPG2	ENSG00000163116.10	chr4:98109305:98128428:clu_29986_-	chr4	97184093	98143476	-	gene	rs2865951	98119040	24436	G	A	0.3953	4.71507e-05	0.108271	0.487061	0.116081	0.00573442	0.157355	NA	NA	NA	NA	NA	NA	NA	NA	NA	NA	NA	NA
STRA6	ENSG00000137868.19	chr15:74182262:74182343:clu_80072_-	chr15	74179466	74212267	-	gene	rs28362885	74426540	-214273	C	T	0.0698	0.002616	0.0607571	-0.671671	0.219312	0.342512	0.993478	NA	NA	NA	NA	NA	NA	NA	NA	NA	NA	NA	NA
STRA6LP	ENSG00000255036.6	chr9:97323903:97325019:clu_55253_	chr9	97238497	97377287	+	gene	rs11792076	97157016	-81481	T	A	0.0959	5.11937e-07	0.160133	-0.927792	0.176454	0.000312301	0.0145701	NA	NA	NA	NA	NA	NA	NA	NA	NA	NA	NA	NA
STRADA	ENSG00000266173.7	chr17:63726695:63728334:clu_90084_	chr17	63682336	63741986	-	gene	rs11303480	63839594	-97608	C	A	0.5872	0.000225933	0.0898347	0.436823	0.115468	0.0277658	0.444165	chr17:63704908:63706635:clu_13656:ENSG00000266173.6	rs11651586	0.0244746	0.0124756	chr17:63704582:63706635:clu_12788:ENSG00000266173.6	rs112143304	-0.0441729	0.41424	chr17:63704908:63706635:clu_14149:ENSG00000266173.6	rs11867396	0.0224623	3.07051e-08
STRADB	ENSG00000082146.13	chr2:201478601:201479489:clu_18854_+	chr2	201387858	201480846	+	gene	rs17860428	201286677	-101181	G	A	0.125	0.00149568	0.067404	0.530421	0.163848	0.158084	0.871918	chr2:201478191:201478357:clu_44850:ENSG00000082146.12	rs111651271	-0.0914206	0.0639835	chr2:201454852:201458784:clu_41967:ENSG00000082146.12	rs867295221	-0.125739	0.582149	chr2:201470052:201472955:clu_46868:ENSG00000082146.12	rs67428851	0.0141772	0.283727
STRAP	ENSG00000023734.11	chr12:15882819:15889928:clu_70437_+	chr12	15882387	15903478	+	gene	rs12304320	16124046	241659	T	G	0.2035	0.00135734	0.0685582	-0.406102	0.124308	0.156184	0.870392	chr12:15882819:15883541:clu_3396:ENSG00000023734.10	rs75225593	0.0550377	0.366897	chr12:15900053:15900947:clu_3082:ENSG00000023734.10	rs151251017	-0.149167	0.522265	chr12:15883676:15889928:clu_3586:ENSG00000023734.10	rs4343077	-0.0127308	0.309963
STRBP	ENSG00000165209.19	chr9:123184298:123268436:clu_53366_-	chr9	123109500	123268586	-	gene	rs7869350	123514436	-245850	T	C	0.2035	9.98841e-05	0.0994627	-0.594404	0.148531	0.0243823	0.412309	chr9:123136515:123139529:clu_52907:ENSG00000165209.18	rs10818820	-0.0177591	0.111766	chr9:123184298:123268436:clu_49404:ENSG00000165209.18	rs62581070	0.0816806	0.732381	chr9:123139687:123146855:clu_55256:ENSG00000165209.18	rs4838014	-0.0101693	0.37074
STRIP1	ENSG00000143093.15	chr1:110041861:110043088:clu_8458_+	chr1	110031577	110074641	+	gene	rs56089415	109898193	-133384	T	C	0.0785	6.16925e-05	0.105122	0.720483	0.174572	0.0223125	0.391409	chr1:110040703:110041536:clu_48630:ENSG00000143093.14	rs139798273	-0.0865077	0.358026	chr1:110043856:110044840:clu_45463:ENSG00000143093.14	rs78054502	-0.0656976	0.599399	chr1:110045078:110047542:clu_50763:ENSG00000143093.14	rs143393587	0.0511079	0.37923
STRIP2	ENSG00000128578.10	chr7:129480889:129482842:clu_47025_+	chr7	129434432	129488399	+	gene	rs2598178	129560144	125712	G	C	0.1715	4.52555e-05	0.108751	-0.640331	0.152231	0.0113652	0.254689	NA	NA	NA	NA	NA	NA	NA	NA	NA	NA	NA	NA
STRN	ENSG00000115808.12	chr2:36886826:36893898:clu_12236_-	chr2	36837698	36966536	-	gene	rs2287093	37198486	-231950	A	G	0.282	0.00205985	0.0635982	0.329774	0.105085	0.338713	0.99225	NA	NA	NA	NA	NA	NA	NA	NA	chr2:36886826:36893898:clu_44332:ENSG00000115808.11	rs116319119	-0.0476943	0.327267
STRN3	ENSG00000196792.12	chr14:30953242:30955620:clu_77383_-	chr14	30893799	31026401	-	gene	rs56084170	31071931	-45530	G	T	0.6163	1.80823e-05	0.119443	0.451969	0.101911	0.00719648	0.185118	chr14:30913657:30929201:clu_19580:ENSG00000196792.11	rs76943425	0.116958	0.493638	chr14:30956242:31025904:clu_18315:ENSG00000196792.11	rs117998698	-0.157852	0.650089	chr14:30912182:30935163:clu_20306:ENSG00000196792.11	rs76579930	0.0375618	0.380137
STRN4	ENSG00000090372.15	chr19:46728007:46728618:clu_98032_-	chr19	46719511	46746994	-	gene	rs76032454	46518516	228478	G	A	0.0494	0.00015815	0.094048	-0.811125	0.209065	0.0715998	0.684457	chr19:46725379:46725473:clu_23450:ENSG00000090372.14	rs141706016	-0.0925261	0.43313	chr19:46733875:46736823:clu_21993:ENSG00000090372.14	rs140180144	0.119574	0.498779	chr19:46733236:46736823:clu_24301:ENSG00000090372.14	rs10425791	-0.0113673	0.285859
STT3A	ENSG00000134910.14	chr11:125592918:125597059:clu_66797_+	chr11	125591712	125625215	+	gene	rs477961	125607483	15771	C	T	0.5058	4.0949e-05	0.10992	0.437087	0.10329	0.0124404	0.270985	chr11:125592918:125597059:clu_8828:ENSG00000134910.12	rs545673	0.0235808	0.000374223	chr11:125592918:125597059:clu_8263:ENSG00000134910.12	rs4937044	-0.0797113	0.629053	chr11:125592918:125597059:clu_9150:ENSG00000134910.12	rs563117	0.0198007	3.34597e-09
STT3B	ENSG00000163527.10	chr3:31533686:31576396:clu_20302_+	chr3	31532638	31637616	+	gene	rs6777924	31652697	120059	A	G	0.2442	1.98506e-06	0.144833	-0.637198	0.128582	0.000953697	0.037262	chr3:31633147:31635984:clu_38964:ENSG00000163527.9	rs9866851	0.0200692	0.465843	chr3:31576504:31579809:clu_36408:ENSG00000163527.9	rs7630691	-0.134049	0.715842	chr3:31633147:31635984:clu_40677:ENSG00000163527.9	rs6790622	-0.0195806	0.304187
STUB1	ENSG00000103266.11	chr16:682076:682165:clu_85190_+	chr16	680224	682870	+	gene	rs372395086	551228	-128996	A	G	0.093	0.00221541	0.0627327	-0.573473	0.184083	0.559667	0.999966	chr16:680684:681209:clu_14730:ENSG00000103266.10	rs369114736	0.089205	0.387373	chr16:680684:681152:clu_13837:ENSG00000103266.10	rs450669	-0.0282356	0.684491	chr16:680684:681209:clu_15283:ENSG00000103266.10	rs150166516	0.065238	0.0124506
STUM	ENSG00000203685.10	chr1:226596981:226602006:clu_11246_+	chr1	226548764	226609230	+	gene	rs663060	226561526	12762	T	A	0.1541	0.00102627	0.0718826	-0.4249	0.126792	0.279913	0.968905	NA	NA	NA	NA	chr1:226596981:226602006:clu_47601:ENSG00000203685.9	rs546143	-0.0415397	0.437479	chr1:226596981:226602006:clu_53169:ENSG00000203685.9	rs4653659	0.0168854	0.314599
STX10	ENSG00000104915.15	chr19:13149593:13149728:clu_96777_-	chr19	13144058	13150383	-	gene	rs62109902	13055666	94717	G	A	0.0523	0.000150093	0.0946649	-0.651183	0.167236	0.14287	0.852616	chr19:13145395:13145524:clu_21987:ENSG00000104915.14	rs73515014	0.0688621	0.325571	chr19:13144671:13144764:clu_20630:ENSG00000104915.14	rs11667458	-0.0423162	0.569896	chr19:13144671:13144764:clu_22817:ENSG00000104915.14	rs374598955	-0.050366	0.190392
STX11	ENSG00000135604.10	chr6:144150703:144186623:clu_41366_+	chr6	144150517	144191939	+	gene	rs9376807	144120106	-30411	C	T	0.157	0.00128432	0.0692157	-0.564412	0.171884	0.208808	0.924636	chr6:144150703:144186623:clu_33562:ENSG00000135604.9	rs12193683	-0.0761043	0.0140778	chr6:144150703:144186623:clu_31465:ENSG00000135604.9	rs6931802	0.0269819	0.725175	chr6:144150703:144186623:clu_34939:ENSG00000135604.9	rs2502631	0.0153557	0.169004
STX12	ENSG00000117758.14	chr1:27830891:27832756:clu_6874_+	chr1	27773219	27824443	+	gene	rs7555474	27789019	15800	A	T	0.0959	0.000591706	0.0784254	-0.572693	0.163033	0.0667851	0.665209	chr1:27810289:27812163:clu_46926:ENSG00000117758.13	rs78542455	0.0633361	0.555191	chr1:27773425:27789562:clu_43893:ENSG00000117758.13	rs1201468455	0.0969018	0.622404	chr1:27801815:27812163:clu_48969:ENSG00000117758.13	rs2788683	0.0596082	0.0220078
STX16	ENSG00000124222.22	chr20:58670603:58673631:clu_102978_+	chr20	58651253	58679526	+	gene	rs218475	58661774	10521	C	A	0.4419	9.42706e-05	0.100143	-0.414282	0.103131	0.0383269	0.524394	chr20:58670603:58673631:clu_27652:ENSG00000124222.22	rs218478	-0.0443724	4.32901e-28	chr20:58670603:58673631:clu_25951:ENSG00000124222.22	rs218478	-0.0607688	4.16515e-12	chr20:58670603:58673631:clu_28612:ENSG00000124222.22	rs218478	-0.0338353	2.99617e-35
STX16-NPEPL1	ENSG00000254995.4	chr20:58705569:58707123:clu_102984_	chr20	58651434	58715410	+	gene	rs6100174	58705519	54085	T	C	0.6512	7.77081e-15	0.341564	0.786785	0.0907178	5.11733e-11	9.94708e-09	NA	NA	NA	NA	NA	NA	NA	NA	NA	NA	NA	NA
STX17	ENSG00000136874.11	chr9:99959602:99959917:clu_55310_+	chr9	99906654	99974534	+	gene	rs72731378	100041717	135063	T	A	0.2674	0.000337849	0.0850724	0.414954	0.11301	0.0226533	0.39524	chr9:99915362:99922202:clu_52504:ENSG00000136874.10	rs10988920	0.0206281	0.0192084	chr9:99951285:99959917:clu_49041:ENSG00000136874.10	rs10115383	-0.0348129	0.639865	chr9:99915362:99922202:clu_54860:ENSG00000136874.10	rs1881751	0.0161228	8.65154e-05
STX17-AS1	ENSG00000255145.3	chr9:99886695:99894880:clu_52966_	chr9	99397024	99906605	-	gene	rs10121779	99827260	79345	G	A	0.0785	0.0210041	0.0361895	0.538235	0.230671	0.562887	0.999966	NA	NA	NA	NA	chr9:99886695:99894880:clu_49038:ENSG00000255145.2	rs111676104	0.077611	0.65732	chr9:99886695:99894880:clu_54859:ENSG00000255145.2	rs80167197	-0.0183236	0.331473
STX18	ENSG00000168818.10	chr4:4453673:4457191:clu_28884_-	chr4	4415742	4542346	-	gene	rs35426951	4564547	-22201	T	C	0.0523	0.000102269	0.099185	0.815688	0.204143	0.0514523	0.598707	chr4:4420944:4423518:clu_36593:ENSG00000168818.9	rs34465931	0.0281853	0.432822	chr4:4420129:4420864:clu_34243:ENSG00000168818.9	rs7682270	0.032877	0.707875	chr4:4420129:4420864:clu_38145:ENSG00000168818.9	rs7678778	0.0220711	1.85594e-07
STX18-AS1	ENSG00000247708.8	chr4:4649109:4649370:clu_26553_	chr4	4542131	4787359	+	gene	rs1039904	4761977	219846	G	A	0.436	0.00501203	0.0530393	0.313835	0.110124	0.741992	0.999966	chr4:4542625:4544738:clu_36597:ENSG00000247708.7	rs10034889	0.034203	0.133903	chr4:4542475:4544738:clu_34248:ENSG00000247708.7	rs6819062	0.0910351	0.317353	NA	NA	NA	NA
STX1A	ENSG00000106089.12	chr7:73709122:73719602:clu_43100_-	chr7	73699206	73719672	-	gene	rs116948496	73853657	-133985	G	A	0.0669	0.00394817	0.0558687	0.702784	0.239922	0.419889	0.999966	chr7:73709122:73719602:clu_29584:ENSG00000106089.11	rs60985729	-0.0296328	0.516421	chr7:73702982:73703755:clu_27740:ENSG00000106089.11	rs28719153	-0.0500205	0.714537	chr7:73709122:73719602:clu_30662:ENSG00000106089.11	rs2356532	-0.0176258	0.244559
STX2	ENSG00000111450.14	chr12:130804543:130806982:clu_69720_-	chr12	130789600	130839266	-	gene	rs1106369	130815550	23716	C	A	0.6047	1.40008e-30	0.599148	1.00294	0.0681268	1.02364e-24	1.73721e-21	chr12:130801488:130806982:clu_5733:ENSG00000111450.13	rs1007246	-0.063778	5.62551e-57	chr12:130804543:130806982:clu_5283:ENSG00000111450.13	rs2001483	0.0886021	3.96541e-17	chr12:130801488:130806982:clu_6043:ENSG00000111450.13	rs1007246	-0.0510992	4.59248e-103
STX3	ENSG00000166900.17	chr11:59793514:59795372:clu_65054_+	chr11	59713456	59805882	+	gene	rs7925914	59940771	227315	G	A	0.5494	0.000264912	0.087952	-0.401245	0.107303	0.023904	0.407562	chr11:59797396:59799675:clu_6970:ENSG00000166900.15	rs78320275	0.0452689	0.403414	chr11:59795482:59800855:clu_6478:ENSG00000166900.15	rs73476909	0.117474	0.641139	chr11:59788947:59790519:clu_7259:ENSG00000166900.15	rs111802171	-0.0459662	0.0462365
STX4	ENSG00000103496.15	chr16:31035040:31037926:clu_86542_+	chr16	31032889	31042975	+	gene	rs35472514	31272002	239113	C	G	0.1047	0.00175046	0.0655335	0.47722	0.149653	0.10274	0.779424	chr16:31035040:31037926:clu_15962:ENSG00000103496.14	rs143086324	0.0301245	0.512719	chr16:31033522:31034013:clu_14970:ENSG00000103496.14	.	0.075456	0.630641	chr16:31033835:31034013:clu_16586:ENSG00000103496.14	rs143816861	-0.0300572	0.221611
STX5	ENSG00000162236.12	chr11:62824565:62825025:clu_62509_-	chr11	62806860	62832051	-	gene	rs10792381	63066062	-234011	A	G	0.4186	0.000385491	0.0835091	-0.378864	0.104231	0.0601073	0.638628	chr11:62807666:62824166:clu_7156:ENSG00000162236.11	rs4375443	0.0367419	0.46998	chr11:62807628:62824166:clu_6675:ENSG00000162236.11	rs9943597	-0.0331945	0.354554	chr11:62827631:62830358:clu_7397:ENSG00000162236.11	rs147371445	0.0425596	0.363184
STX6	ENSG00000135823.14	chr1:180976646:180984677:clu_4731_-	chr1	180972712	181023121	-	gene	rs7511762	181178535	-155414	C	T	0.5843	0.000520538	0.0799466	0.379063	0.106791	0.126513	0.828882	chr1:181005463:181022639:clu_50134:ENSG00000135823.13	rs76504942	-0.0828466	0.51879	chr1:180976646:180984677:clu_46882:ENSG00000135823.13	rs151176623	-0.142626	0.362922	chr1:180976646:180984677:clu_52332:ENSG00000135823.13	rs3795502	-0.0113387	0.296056
STX7	ENSG00000079950.14	chr6:132461860:132463993:clu_38477_-	chr6	132445867	132513198	-	gene	rs72994896	132409914	103284	C	G	0.2938	0.00128786	0.0691829	0.413251	0.125882	0.299082	0.97868	chr6:132464075:132469951:clu_33405:ENSG00000079950.13	rs1931009	0.0453539	0.156865	chr6:132464075:132469951:clu_31315:ENSG00000079950.13	rs72999275	0.32003	0.667914	chr6:132464075:132469951:clu_34783:ENSG00000079950.13	rs233914	0.0119583	0.177403
STX8	ENSG00000170310.15	chr17:9491921:9545172:clu_88438_-	chr17	9250471	9576591	-	gene	rs12602008	9608784	-32193	C	T	0.2326	0.000970361	0.0725485	-0.41962	0.124596	0.264982	0.961575	chr17:9378653:9437797:clu_11866:ENSG00000170310.14	rs11078801	-0.0450207	1.74627e-15	chr17:9378653:9437797:clu_11102:ENSG00000170310.14	rs7207541	-0.0468773	0.0624634	chr17:9378653:9491829:clu_12270:ENSG00000170310.14	rs35082231	0.0412977	1.18547e-37
STXBP1	ENSG00000136854.21	chr9:127612440:127651603:clu_55792_+	chr9	127579370	127696027	+	gene	rs2246826	127539352	-40018	G	T	0.7238	0.00330565	0.0579773	0.324909	0.108763	0.321688	0.986535	chr9:127580559:127580692:clu_53004:ENSG00000136854.19	rs113593211	0.100001	0.00444362	chr9:127612440:127651603:clu_49500:ENSG00000136854.19	rs7047845	-0.0870148	0.697795	chr9:127682560:127690775:clu_55372:ENSG00000136854.19	rs10987681	-0.0210445	0.103193
STXBP2	ENSG00000076944.16	chr19:7645306:7646249:clu_99316_+	chr19	7636881	7647873	+	gene	rs73500091	7870748	233867	A	G	0.1308	3.05682e-05	0.113334	-0.511794	0.118881	0.0850616	0.730208	chr19:7645306:7646249:clu_21548:ENSG00000076944.15	rs2303115	-0.0245693	0.000872046	chr19:7645306:7646249:clu_20191:ENSG00000076944.15	rs889187	-0.0329173	0.500114	chr19:7645306:7646249:clu_22372:ENSG00000076944.15	rs56272042	-0.0159217	0.00864156
STXBP3	ENSG00000116266.11	chr1:108807719:108808783:clu_8374_+	chr1	108746674	108809523	+	gene	rs11102279	108713513	-33161	T	C	0.061	0.0039995	0.0557154	0.633598	0.216617	0.409764	0.999966	chr1:108807549:108807622:clu_48553:ENSG00000116266.10	rs61797350	-0.0486735	0.0014229	chr1:108776423:108779286:clu_45384:ENSG00000116266.10	rs2990878	-0.0371239	0.398935	chr1:108807549:108807622:clu_50676:ENSG00000116266.10	rs61797350	-0.0332439	8.70997e-06
STXBP4	ENSG00000166263.13	chr17:54999451:54999632:clu_92950_+	chr17	54968727	55173632	+	gene	rs2628308	55046212	77485	C	G	0.75	1.60592e-46	0.758005	1.33843	0.0628027	3.82129e-36	1.01167e-31	chr17:55043325:55047089:clu_13408:ENSG00000166263.13	rs244324	0.0176743	0.572082	chr17:54999451:54999632:clu_12555:ENSG00000166263.13	rs1484776	0.10294	1.3891e-28	chr17:54999451:54999632:clu_13888:ENSG00000166263.13	rs11658717	0.0573617	7.13878e-135
STXBP5	ENSG00000164506.14	chr6:147291172:147310084:clu_41397_+	chr6	147204425	147390476	+	gene	rs6928919	147310065	105640	A	G	0.4826	0.000102647	0.0991416	-0.373515	0.0935027	0.0136373	0.2875	chr6:147334222:147339179:clu_33609:ENSG00000164506.14	rs615170	0.0207789	0.48064	chr6:147351895:147353323:clu_31502:ENSG00000164506.14	rs362936	0.135859	0.564595	chr6:147334222:147351833:clu_34979:ENSG00000164506.14	rs4896885	-0.0116528	0.42349
STXBP5-AS1	ENSG00000233452.7	chr6:147119477:147173593:clu_38686_	chr6	146824539	147204614	-	gene	rs6570789	147080057	124557	T	A	0.5349	0.00188671	0.0646422	0.365233	0.115376	0.145798	0.856679	NA	NA	NA	NA	NA	NA	NA	NA	NA	NA	NA	NA
STYX	ENSG00000198252.12	chr14:52757782:52757874:clu_75918_+	chr14	52730166	52774989	+	gene	rs1951453	52605247	-124919	G	T	0.1017	0.0165431	0.0389719	0.437127	0.180267	0.706965	0.999966	chr14:52746479:52750683:clu_19859:ENSG00000198252.11	rs73257874	-0.0516587	0.54303	chr14:52768933:52771033:clu_18581:ENSG00000198252.11	rs149221861	-0.221529	0.613666	chr14:52746479:52750683:clu_20616:ENSG00000198252.11	rs72684233	-0.0439033	0.361047
STYXL1	ENSG00000127952.17	chr7:76030527:76047662:clu_43248_-	chr7	75996338	76048004	-	gene	rs7796654	75966652	81352	G	A	0.7413	2.38007e-06	0.142768	-0.524102	0.106651	0.00141482	0.0518361	chr7:76001002:76003758:clu_29679:ENSG00000127952.16	rs6978677	-0.0363783	1.93043e-08	chr7:76001002:76003758:clu_27834:ENSG00000127952.16	rs8565	-0.0625493	2.62492e-10	chr7:76001002:76003758:clu_30773:ENSG00000127952.16	rs6467958	-0.0239011	6.67397e-12
SUB1	ENSG00000113387.12	chr5:32591685:32601005:clu_33885_+	chr5	32531633	32604079	+	gene	rs68016762	32610165	78532	G	A	0.0756	2.70199e-06	0.141322	0.751992	0.153936	0.00505083	0.143198	chr5:32585625:32588512:clu_34229:ENSG00000113387.11	rs60315599	-0.0909226	0.194586	chr5:32585625:32588512:clu_32067:ENSG00000113387.11	rs62361595	-0.0451807	0.636835	chr5:32585625:32588512:clu_35648:ENSG00000113387.11	.	-0.0659215	2.6582e-05
SUCLA2	ENSG00000136143.16	chr13:47994896:47996843:clu_73514_-	chr13	47745736	48037968	-	gene	rs17071466	48200642	-162674	G	T	0.2413	0.00315077	0.0585472	-0.387364	0.128998	0.282657	0.970919	chr13:47988981:47996843:clu_2307:ENSG00000136143.14	rs9595990	-0.0300916	0.47319	chr13:47954557:47956840:clu_2074:ENSG00000136143.14	rs117738436	0.0784522	0.698635	chr13:47988981:48001180:clu_2438:ENSG00000136143.14	rs75580005	0.0347611	0.00105215
SUCLG1	ENSG00000163541.12	chr2:84443400:84449649:clu_12976_-	chr2	84423528	84460045	-	gene	rs7425046	84251810	208235	G	A	0.5523	0.00194046	0.0643081	0.350285	0.110961	0.150189	0.862216	chr2:84431659:84432318:clu_43187:ENSG00000163541.11	rs11893128	0.0667468	0.133506	chr2:84431659:84433352:clu_40394:ENSG00000163541.11	rs138323590	0.0596923	0.340372	chr2:84431659:84433352:clu_45111:ENSG00000163541.11	rs13000280	0.044932	2.31018e-12
SUCLG2	ENSG00000172340.14	chr3:67609596:67654503:clu_24470_-	chr3	67360460	67654614	-	gene	rs2772462	67593285	61327	T	C	0.3895	0.000196485	0.0914853	-0.401102	0.104969	0.0378837	0.521297	chr3:67375859:67375943:clu_40073:ENSG00000172340.14	rs111437950	-0.0231353	0.000633841	chr3:67375859:67400731:clu_37480:ENSG00000172340.14	rs7620956	0.0429682	0.0598475	chr3:67375859:67400731:clu_41818:ENSG00000172340.14	rs6779718	0.0315107	5.80736e-28
SUCLG2-AS1	ENSG00000241316.8	chr3:67746957:67749853:clu_21255_	chr3	67654669	67947713	+	gene	rs6548615	67542889	-111780	C	T	0.0756	0.000581274	0.0786366	0.853574	0.242639	0.0954313	0.761774	NA	NA	NA	NA	NA	NA	NA	NA	NA	NA	NA	NA
SUCO	ENSG00000094975.14	chr1:172585948:172588760:clu_10312_+	chr1	172532349	172611833	+	gene	rs6659116	172478443	-53906	A	G	0.8866	0.000940375	0.0729216	0.630111	0.186579	0.135451	0.843351	chr1:172575623:172577764:clu_50001:ENSG00000094975.13	rs141942638	0.0847906	0.425123	chr1:172551626:172555869:clu_46767:ENSG00000094975.13	rs191928743	0.0985956	0.729022	chr1:172551626:172553260:clu_52199:ENSG00000094975.13	rs144794920	-0.0418885	0.31991
SUDS3	ENSG00000111707.12	chr12:118383384:118384012:clu_72332_+	chr12	118376555	118418033	+	gene	rs7299989	118477081	100526	T	C	0.7035	0.00115072	0.0705218	-0.363801	0.109683	0.180936	0.896271	chr12:118401820:118401983:clu_5404:ENSG00000111707.11	rs7965136	0.0160506	0.465843	chr12:118384067:118386114:clu_4967:ENSG00000111707.11	rs7973955	0.0334339	0.667818	chr12:118381834:118384012:clu_5702:ENSG00000111707.11	rs905579	-0.0168923	0.000184436
SUFU	ENSG00000107882.11	chr10:102597293:102599433:clu_58361_+	chr10	102503987	102633535	+	gene	rs10444022	102325132	-178840	A	G	0.1483	0.0104487	0.0443605	0.471916	0.181899	0.522629	0.999966	chr10:102509303:102549970:clu_10666:ENSG00000107882.11	rs12769144	-0.0239549	0.570499	chr10:102504334:102509169:clu_9969:ENSG00000107882.11	rs35051533	-0.143558	0.198409	chr10:102617428:102627175:clu_11046:ENSG00000107882.11	rs7093928	-0.0100386	0.326329
SUGCT	ENSG00000175600.15	chr7:40237726:40316760:clu_45449_+	chr7	40134977	40860763	+	gene	rs61003774	40232751	97746	G	T	0.4157	1.8711e-05	0.119046	0.484424	0.109436	0.00432479	0.12751	chr7:40509545:40749434:clu_29199:ENSG00000175600.15	rs117302152	-0.139197	0.0331122	chr7:40195060:40237635:clu_27381:ENSG00000175600.15	rs186721582	-0.101007	0.713271	chr7:40237726:40316760:clu_30252:ENSG00000175600.15	rs71949061	0.0240052	3.51751e-13
SUGP1	ENSG00000105705.16	chr19:19303448:19303724:clu_97144_-	chr19	19276018	19320509	-	gene	rs62135547	19241159	79350	G	A	0.3169	0.000776208	0.0752017	-0.399913	0.116464	0.120178	0.817334	chr19:19316593:19320463:clu_22413:ENSG00000105705.15	rs150453275	-0.0581555	0.571647	chr19:19280291:19296989:clu_21040:ENSG00000105705.15	rs140868651	-0.0773315	0.362922	chr19:19280291:19296989:clu_23258:ENSG00000105705.15	rs75260583	-0.0471483	0.278037
SUGP2	ENSG00000064607.17	chr19:18995280:19001613:clu_97118_-	chr19	18990888	19034023	-	gene	rs111620326	19142584	-108561	G	A	0.061	0.000117736	0.0975269	-0.866136	0.218805	0.0328758	0.486481	chr19:19001674:19003496:clu_22379:ENSG00000064607.16	rs8112975	-0.0167316	0.575889	chr19:18995280:19004168:clu_21009:ENSG00000064607.16	rs8109240	-0.0306683	0.697635	chr19:19004646:19008317:clu_23230:ENSG00000064607.16	rs74862206	-0.030558	0.41215
SUGT1	ENSG00000165416.14	chr13:52657622:52658399:clu_74855_+	chr13	52652709	52700909	+	gene	rs9536278	52761808	109099	C	G	0.439	0.000777566	0.0751809	0.379014	0.110394	0.110972	0.797687	chr13:52659249:52662649:clu_2426:ENSG00000165416.14	rs115924135	0.105197	0.286219	chr13:52658468:52659179:clu_2190:ENSG00000165416.14	rs77681240	-0.167463	0.309794	chr13:52659249:52661475:clu_2564:ENSG00000165416.14	rs1343600	0.0120311	0.16612
SUGT1P4-STRA6LP	ENSG00000254876.5	chr9:97294991:97307736:clu_55246_	chr9	97238449	97297314	+	gene	rs728210	97413196	174747	G	C	0.2471	0.00121618	0.0698638	-0.400078	0.121229	0.132068	0.837331	NA	NA	NA	NA	NA	NA	NA	NA	NA	NA	NA	NA
SULF1	ENSG00000137573.14	chr8:69603320:69603600:clu_50628_+	chr8	69466624	69660915	+	gene	rs10109242	69538011	71387	C	A	0.5698	0.000247746	0.0887447	0.371223	0.0987869	0.0786431	0.708958	chr8:69495926:69501874:clu_54672:ENSG00000137573.13	rs1441204	0.0266903	0.0157776	chr8:69493125:69501874:clu_51093:ENSG00000137573.13	rs1441204	-0.0392402	0.34991	chr8:69493125:69501874:clu_57174:ENSG00000137573.13	rs2704036	-0.0187523	6.78963e-05
SULF2	ENSG00000196562.14	chr20:47757463:47786048:clu_104131_-	chr20	47656348	47786616	-	gene	rs11906661	47676368	110248	C	T	0.311	0.000153593	0.0943929	0.427881	0.110063	0.066373	0.663401	chr20:47659730:47661773:clu_27482:ENSG00000196562.14	rs2281279	-0.0357859	1.76311e-10	chr20:47659730:47661773:clu_25793:ENSG00000196562.14	rs2281279	-0.0548471	0.000510668	chr20:47659730:47661773:clu_28435:ENSG00000196562.14	rs2281279	-0.034866	3.31761e-28
SULT1A1	ENSG00000196502.11	chr16:28595675:28608708:clu_83770_-	chr16	28605196	28623625	-	gene	rs12446550	28532060	91565	G	A	0.3547	7.05165e-16	0.362747	0.649994	0.0715451	2.40194e-11	4.93737e-09	chr16:28608388:28608478:clu_15728:ENSG00000196502.11	rs2925629	0.0629352	1.96224e-23	chr16:28608603:28608708:clu_14760:ENSG00000196502.11	rs1126447	-0.0964329	4.46557e-12	chr16:28608388:28608478:clu_16348:ENSG00000196502.11	rs1126446	0.0490255	1.67271e-51
SULT1A2	ENSG00000197165.11	chr16:28595675:28608708:clu_83770_-	chr16	28591943	28597050	-	gene	rs12446550	28532060	64990	G	A	0.3547	7.05165e-16	0.362747	0.649994	0.0715451	2.95819e-11	5.96019e-09	chr16:28592443:28593252:clu_15725:ENSG00000197165.10	rs7191548	0.0316798	2.824e-11	chr16:28592443:28593252:clu_14758:ENSG00000197165.10	rs9282864	0.0832181	4.67769e-19	NA	NA	NA	NA
SULT1A3	ENSG00000261052.5	chr16:30201293:30202690:clu_86439_	chr16	30199228	30204310	+	gene	rs1133238	30444137	244909	G	A	0.1163	0.0296761	0.0321895	-0.307831	0.140174	0.763205	0.999966	NA	NA	NA	NA	chr16:30201106:30202690:clu_14881:ENSG00000261052.5	rs4889571	0.0236854	0.70981	NA	NA	NA	NA
SULT1A4	ENSG00000213648.10	chr16:29458015:29458095:clu_86339_+	chr16	29459889	29464976	+	gene	rs35105055	29304931	-154982	G	A	0.0872	0.000416882	0.0825809	0.458304	0.126857	0.0782834	0.707587	NA	NA	NA	NA	NA	NA	NA	NA	NA	NA	NA	NA
SULT1B1	ENSG00000173597.9	chr4:69754798:69755070:clu_29601_	chr4	69721167	69787961	-	gene	rs1220839	69896073	-108112	T	A	0.3605	0.019696	0.0369375	-0.306795	0.130094	0.859347	0.999966	NA	NA	NA	NA	NA	NA	NA	NA	NA	NA	NA	NA
SULT1C4	ENSG00000198075.10	chr2:108383510:108386192:clu_17696_+	chr2	108377911	108388989	+	gene	rs149773560	108287717	-90194	C	A	0.1599	0.000360361	0.084308	-0.577308	0.158002	0.0443591	0.561533	chr2:108381887:108383416:clu_43669:ENSG00000198075.9	rs79182282	-0.0249828	0.26875	chr2:108383219:108383416:clu_40846:ENSG00000198075.9	rs113157492	0.0906904	0.440476	chr2:108381887:108383416:clu_45608:ENSG00000198075.9	rs114378276	-0.0388209	0.308038
SUMF1	ENSG00000144455.14	chr3:4362254:4376330:clu_23084_-	chr3	3700814	4467273	-	gene	rs1087303	4329290	137983	T	C	0.3895	9.32966e-06	0.127104	0.492656	0.107217	0.00553374	0.153311	chr3:4420146:4452876:clu_38541:ENSG00000144455.13	rs2819589	0.0794563	2.46745e-08	chr3:4410978:4417128:clu_35994:ENSG00000144455.13	rs17036677	-0.0826486	0.307746	chr3:4068745:4376330:clu_40233:ENSG00000144455.13	rs62257881	0.0190775	5.12457e-07
SUMF2	ENSG00000129103.18	chr7:56078508:56078922:clu_45669_+	chr7	56064002	56080670	+	gene	rs13238899	56072925	8923	T	G	0.0785	5.82892e-08	0.184196	-1.07672	0.18818	4.57207e-05	0.00272376	chr7:56079039:56079528:clu_29395:ENSG00000129103.17	rs13238899	-0.0881634	1.42623e-33	chr7:56078508:56079528:clu_27568:ENSG00000129103.17	rs13238899	0.108954	6.76682e-09	chr7:56079039:56079528:clu_30469:ENSG00000129103.17	rs13226699	-0.0645311	2.56452e-38
SUMO1	ENSG00000116030.16	chr2:202214429:202220032:clu_14895_-	chr2	202206180	202238608	-	gene	rs11681902	202019105	219494	G	A	0.1395	0.000490041	0.080663	0.553276	0.155116	0.0683324	0.672012	chr2:202214434:202220032:clu_44878:ENSG00000116030.16	rs138942228	-0.0710108	0.435761	chr2:202207321:202210735:clu_41987:ENSG00000116030.16	rs12469436	-0.0430049	0.630419	chr2:202214429:202220032:clu_46894:ENSG00000116030.16	rs57719338	0.0371195	0.321698
SUMO2	ENSG00000188612.12	chr17:75181188:75182814:clu_90372_-	chr17	75165586	75182959	-	gene	rs9905873	75098889	84070	G	A	0.2762	0.000895783	0.073499	0.358348	0.105658	0.146635	0.858218	chr17:75181188:75182382:clu_13962:ENSG00000188612.11	rs34850769	-0.0801335	0.214671	chr17:75174823:75181057:clu_13089:ENSG00000188612.11	rs10665379	-0.025423	0.721861	chr17:75181188:75182814:clu_14483:ENSG00000188612.11	rs6501762	0.0118392	0.0648715
SUMO3	ENSG00000184900.15	chr21:44809118:44813976:clu_105936_-	chr21	44805617	44818779	-	gene	rs235327	44892197	-73418	G	T	0.218	0.00140287	0.0681657	0.449308	0.137958	0.432629	0.999966	chr21:44809118:44813976:clu_28376:ENSG00000184900.15	rs61096652	-0.0503901	0.412177	chr21:44814104:44817948:clu_26621:ENSG00000184900.15	rs76291130	-0.147826	0.693533	chr21:44809118:44813862:clu_29383:ENSG00000184900.15	rs35965307	0.0197527	0.205917
SUN1	ENSG00000164828.18	chr7:857957:860128:clu_44800_+	chr7	816615	896435	+	gene	rs73047920	693538	-123077	A	G	0.2035	7.04986e-08	0.182114	-0.76042	0.133827	0.000185865	0.00933719	chr7:848615:851384:clu_28554:ENSG00000164828.17	rs4719730	0.0432274	5.4511e-11	chr7:848615:849923:clu_26794:ENSG00000164828.17	rs9639276	0.0552619	0.0110154	chr7:853618:854920:clu_29571:ENSG00000164828.17	rs10215843	-0.0311503	1.77957e-32
SUN2	ENSG00000100242.15	chr22:38752665:38754642:clu_106813_-	chr22	38734725	38794143	-	gene	rs35043274	38998650	-204507	G	A	0.1744	0.000433687	0.0821122	-0.550629	0.152885	0.0796964	0.712804	chr22:38754706:38754898:clu_25997:ENSG00000100242.15	rs145125237	0.0689036	0.0524546	chr22:38745176:38745684:clu_24383:ENSG00000100242.15	rs117170777	0.348194	0.569799	chr22:38754706:38754898:clu_26894:ENSG00000100242.15	rs79157023	0.0227929	0.374422
SUOX	ENSG00000139531.13	chr12:55999458:56002212:clu_71168_+	chr12	55997180	56006641	+	gene	rs10876879	56216101	218921	G	A	0.4128	0.00267828	0.0604774	-0.324927	0.106355	0.190248	0.908162	chr12:55997339:56002212:clu_4218:ENSG00000139531.12	rs877636	-0.0236559	0.000821394	chr12:55997339:56002212:clu_3845:ENSG00000139531.12	rs12230102	-0.0443933	0.0714184	chr12:55997339:56002212:clu_4435:ENSG00000139531.12	rs1873914	0.0257252	1.30931e-17
SUPT16H	ENSG00000092201.10	chr14:21365143:21366439:clu_77125_-	chr14	21351476	21384019	-	gene	rs56077284	21138157	245862	G	A	0.186	0.000117377	0.0975629	0.466576	0.117843	0.0414751	0.544666	chr14:21383769:21383862:clu_19303:ENSG00000092201.9	rs142616627	0.0468884	0.490764	chr14:21372044:21372469:clu_18041:ENSG00000092201.9	rs12885382	0.0647183	0.643963	chr14:21372044:21373338:clu_20025:ENSG00000092201.9	rs72672774	-0.0125147	0.433111
SUPT20H	ENSG00000102710.20	chr13:37051583:37059559:clu_73314_-	chr13	37009312	37059713	-	gene	rs9576132	36906064	153649	T	C	0.2878	0.000446931	0.0817555	0.431385	0.120061	0.0632471	0.650212	chr13:37044181:37047535:clu_2148:ENSG00000102710.19	rs1199970	0.0756356	0.000948529	chr13:37044181:37047535:clu_1922:ENSG00000102710.19	rs77296774	0.100742	0.415016	chr13:37009809:37012192:clu_2237:ENSG00000102710.19	rs7989745	0.0124736	0.0816625
SUPT3H	ENSG00000196284.16	chr6:44953417:44954495:clu_37418_-	chr6	44809317	45377953	-	gene	rs6942113	45589762	-211809	C	T	0.0669	0.000310907	0.0860568	0.899804	0.243518	0.0430022	0.553782	chr6:45003792:45014801:clu_32486:ENSG00000196284.15	rs74960871	-0.0284518	0.373003	chr6:44932763:44953310:clu_30452:ENSG00000196284.15	rs9367207	-0.0333892	0.661639	chr6:44953417:44961753:clu_33721:ENSG00000196284.15	rs80266997	0.0185668	0.344013
SUPT4H1	ENSG00000213246.7	chr17:58351508:58352024:clu_89927_	chr17	58345175	58353093	-	gene	rs11079344	58297122	55971	A	G	0.1279	0.00202126	0.0638231	0.534209	0.16991	0.219775	0.932505	chr17:58347241:58351402:clu_13485:ENSG00000213246.6	rs12602408	-0.0177041	0.237803	chr17:58347241:58351402:clu_12631:ENSG00000213246.6	rs554101211	0.139813	0.728158	chr17:58347241:58347529:clu_13973:ENSG00000213246.6	rs80344606	-0.0315839	0.106918
SUPT5H	ENSG00000196235.14	chr19:39445637:39445882:clu_100610_+	chr19	39436156	39476670	+	gene	rs8110134	39443511	7355	G	C	0.5378	7.86235e-08	0.180917	0.591434	0.104507	5.1777e-05	0.003044	chr19:39445637:39445882:clu_22977:ENSG00000196235.13	rs2288934	0.0492574	3.45485e-32	chr19:39445637:39445882:clu_21551:ENSG00000196235.13	rs74178079	0.0687273	3.07841e-09	chr19:39445637:39445882:clu_23823:ENSG00000196235.13	rs4803246	0.0414828	6.57584e-70
SUPT6H	ENSG00000109111.15	chr17:28673618:28674283:clu_91843_+	chr17	28662198	28702679	+	gene	rs200758138	28663846	1648	G	T	0.0669	0.000120096	0.0972932	0.818952	0.20716	0.0151764	0.308026	chr17:28688218:28688689:clu_12261:ENSG00000109111.14	rs28942370	-0.0288097	0.295153	chr17:28672858:28673371:clu_11468:ENSG00000109111.14	rs141887276	0.168255	0.566331	chr17:28690229:28693696:clu_12701:ENSG00000109111.14	rs8074623	-0.017611	0.333353
SUPT7L	ENSG00000119760.16	chr2:27661601:27662179:clu_12116_-	chr2	27650809	27663840	-	gene	rs13023194	27744393	-80553	G	C	0.1831	0.0003028	0.0863697	-0.480765	0.129853	0.0235427	0.403859	chr2:27661601:27662179:clu_42272:ENSG00000119760.15	rs113293095	-0.0624994	0.378292	chr2:27661601:27662179:clu_39539:ENSG00000119760.15	rs56311503	-0.0319814	0.632281	chr2:27662281:27663324:clu_44177:ENSG00000119760.15	rs72860564	0.0330689	0.424508
SUPV3L1	ENSG00000156502.14	chr10:69186550:69187642:clu_57514_+	chr10	69180234	69209099	+	gene	rs10998771	69429365	249131	C	T	0.125	1.37994e-05	0.122578	-0.654168	0.145346	0.017305	0.335326	chr10:69199197:69200280:clu_9846:ENSG00000156502.13	rs2429021	-0.0277262	0.0992437	chr10:69180562:69185987:clu_9212:ENSG00000156502.13	rs11596581	-0.0346797	0.697503	chr10:69195265:69198372:clu_10234:ENSG00000156502.13	rs12260548	0.0511014	0.172005
SURF2	ENSG00000148291.10	chr9:133357814:133360265:clu_56154_+	chr9	133356550	133361158	+	gene	rs41302667	133465306	108756	G	A	0.061	0.000156991	0.0941348	0.901768	0.23231	0.0732469	0.689953	chr9:133357182:133357711:clu_53378:ENSG00000148291.9	rs191637055	0.0313202	0.175658	chr9:133357814:133360265:clu_49879:ENSG00000148291.9	rs79158370	0.0592456	0.34114	chr9:133357814:133360265:clu_55778:ENSG00000148291.9	rs370884062	-0.0250518	0.00141181
SURF6	ENSG00000148296.7	chr9:133334601:133336039:clu_53719_	chr9	133328776	133336188	-	gene	rs12379977	133169193	166995	C	T	0.2703	0.00768835	0.0479772	-0.328063	0.121361	0.824557	0.999966	chr9:133333806:133334392:clu_53371:ENSG00000148296.6	rs689266	-0.0148695	0.58563	chr9:133334601:133344125:clu_49873:ENSG00000148296.6	rs148482861	0.133908	0.500497	chr9:133341694:133344125:clu_55775:ENSG00000148296.6	rs10993960	0.0357449	0.261424
SUSD1	ENSG00000106868.16	chr9:112143623:112145979:clu_53143_-	chr9	112040785	112175408	-	gene	rs75871136	112154086	21211	C	T	0.1802	0.000455974	0.0815179	0.519457	0.144802	0.126059	0.828162	chr9:112041960:112042101:clu_52655:ENSG00000106868.16	rs79575137	0.0765136	0.300528	chr9:112149399:112157500:clu_49175:ENSG00000106868.16	rs550965267	0.0346556	0.726272	chr9:112041960:112058428:clu_55009:ENSG00000106868.16	rs117474489	0.0393986	0.268913
SUSD2	ENSG00000099994.11	chr22:24186415:24187202:clu_107619_+	chr22	24181487	24189106	+	gene	rs73167588	24327504	146017	C	T	0.0465	0.000150287	0.0946497	-0.575212	0.147738	0.0603974	0.639882	chr22:24186415:24187202:clu_25454:ENSG00000099994.10	rs73394752	-0.125741	0.299163	chr22:24184940:24185094:clu_23866:ENSG00000099994.10	rs118014173	-0.264299	0.161002	chr22:24184962:24185094:clu_26354:ENSG00000099994.10	rs3752498	-0.0227573	0.00033705
SUSD3	ENSG00000157303.11	chr9:93075972:93077846:clu_55126_+	chr9	93058688	93085133	+	gene	rs60142142	93201392	142704	C	T	0.0843	0.000972727	0.0725195	-0.569015	0.168991	0.21822	0.931633	chr9:93079602:93084537:clu_52320:ENSG00000157303.10	rs200865977	0.0412551	0.287328	chr9:93058830:93075784:clu_48876:ENSG00000157303.10	rs10992290	0.129141	0.707515	chr9:93079602:93084537:clu_54661:ENSG00000157303.10	rs188106272	0.0502737	0.382877
SUSD5	ENSG00000173705.9	chr3:33214105:33218686:clu_23489_	chr3	33150043	33218810	-	gene	rs9637517	33214100	4710	A	G	0.9331	5.29763e-07	0.159749	1.16473	0.221833	0.000460328	0.0201638	chr3:33154033:33207808:clu_38992:ENSG00000173705.8	rs4257493	0.0250481	0.0663431	chr3:33175074:33207808:clu_36442:ENSG00000173705.8	rs79279096	0.2136	0.297796	chr3:33154033:33207808:clu_40708:ENSG00000173705.8	rs4257493	0.0181314	0.0249211
SUSD6	ENSG00000100647.8	chr14:69611828:69658513:clu_76231_	chr14	69611596	69715144	+	gene	rs72723898	69687488	75892	C	T	0.0494	0.00373271	0.0565347	-0.747606	0.253626	0.316102	0.984812	chr14:69703592:69704604:clu_20161:ENSG00000100647.7	rs113631650	-0.068261	0.370979	chr14:69703592:69704604:clu_18861:ENSG00000100647.7	rs143811859	-0.175114	0.473776	chr14:69703592:69704604:clu_20950:ENSG00000100647.7	rs143406588	-0.0360851	0.401968
SUV39H2	ENSG00000152455.16	chr10:14878919:14896846:clu_56721_+	chr10	14878820	14904315	+	gene	rs79633149	15101885	223065	C	G	0.0756	0.000840148	0.0742611	-0.684299	0.200644	0.268763	0.963197	NA	NA	NA	NA	chr10:14881645:14896846:clu_8603:ENSG00000152455.15	rs4750506	-0.0315654	0.685958	NA	NA	NA	NA
SUZ12	ENSG00000178691.11	chr17:31940486:31966147:clu_92012_+	chr17	31937007	32001038	+	gene	rs9906822	31865230	-71777	C	T	0.7994	0.00104875	0.0716249	-0.464832	0.138976	0.157869	0.871869	chr17:31940486:31966147:clu_12421:ENSG00000178691.10	rs551220041	0.0970846	0.242514	chr17:31976614:31988320:clu_11618:ENSG00000178691.10	rs17826694	0.0368644	0.676885	chr17:31940486:31966147:clu_12864:ENSG00000178691.10	rs112894928	0.063809	0.0416833
SV2A	ENSG00000159164.10	chr1:149914187:149917739:clu_3838_-	chr1	149903318	149917844	-	gene	rs72694943	150139816	-221972	C	T	0.1076	0.000316532	0.0858444	-0.581908	0.157697	0.0541298	0.611324	chr1:149914187:149917739:clu_49078:ENSG00000159164.9	rs577935	-0.0766159	5.70626e-26	NA	NA	NA	NA	chr1:149907833:149908042:clu_51275:ENSG00000159164.9	rs113079215	0.030806	0.322945
SVBP	ENSG00000177868.12	chr1:42816580:42817190:clu_1595_-	chr1	42807052	42817397	-	gene	rs1098785	42899423	-82026	G	T	0.4971	0.0234369	0.0349173	0.23511	0.102648	0.946728	0.999966	chr1:42816580:42817190:clu_47434:ENSG00000177868.11	rs144631840	-0.0804905	0.583115	chr1:42816580:42816754:clu_44356:ENSG00000177868.11	rs56042728	0.041822	0.0100527	chr1:42813904:42816431:clu_49483:ENSG00000177868.11	rs655741	-0.0144897	0.00755643
SVEP1	ENSG00000165124.18	chr9:110471597:110472159:clu_53103_-	chr9	110365248	110579880	-	gene	rs12347321	110704661	-124781	G	A	0.061	0.000704885	0.0763468	-0.64284	0.185685	0.231957	0.940473	chr9:110386074:110387285:clu_52623:ENSG00000165124.17	rs181624489	-0.0541171	0.306611	chr9:110389587:110400854:clu_49143:ENSG00000165124.17	rs143176713	-0.112658	0.723266	chr9:110386074:110387285:clu_54980:ENSG00000165124.17	rs59660330	-0.0459445	0.355377
SVIL	ENSG00000197321.14	chr10:29531288:29532529:clu_59524_-	chr10	29457338	29736781	-	gene	rs7076239	29533230	203729	T	C	0.311	3.32078e-07	0.164973	0.559829	0.104596	0.000348964	0.0159728	chr10:29463635:29465595:clu_9389:ENSG00000197321.14	rs6481593	0.0470523	5.4833e-21	chr10:29463635:29465595:clu_8793:ENSG00000197321.14	rs12357980	0.0685887	0.00729428	chr10:29463635:29465595:clu_9749:ENSG00000197321.14	rs6481593	0.0426682	2.19341e-43
SVIP	ENSG00000198168.9	chr11:22814066:22820192:clu_61918_	chr11	22813799	22830299	-	gene	rs10766980	22900132	-69833	G	A	0.314	0.00354476	0.057148	0.284184	0.0958598	0.351398	0.995676	chr11:22827874:22829695:clu_6576:ENSG00000198168.8	rs76116883	-0.0370609	0.342129	chr11:22823133:22827207:clu_6097:ENSG00000198168.8	rs6483866	0.11944	0.598779	chr11:22827874:22829695:clu_6867:ENSG00000198168.8	rs530934095	-0.0334464	0.361726
SWAP70	ENSG00000133789.15	chr11:9694286:9713466:clu_64378_+	chr11	9664077	9752993	+	gene	rs11042510	9847293	183216	A	G	0.6802	0.000553467	0.0792185	0.386839	0.109524	0.10636	0.788529	chr11:9694286:9724658:clu_6358:ENSG00000133789.14	rs2572940	-0.048736	0.00160162	chr11:9729451:9732529:clu_5886:ENSG00000133789.14	rs72853260	-0.143172	0.616101	chr11:9694286:9724658:clu_6638:ENSG00000133789.14	rs2645021	-0.0455602	4.76177e-08
SWI5	ENSG00000175854.12	chr9:128286033:128288652:clu_55841_+	chr9	128275379	128316123	+	gene	rs7030184	128126859	-148520	C	T	0.8169	0.00032736	0.085446	0.530375	0.144098	0.0587075	0.631579	chr9:128286033:128313830:clu_53082:ENSG00000175854.11	rs112479500	0.0516089	0.276731	chr9:128276402:128276587:clu_49570:ENSG00000175854.11	rs41275910	0.0723044	0.672293	chr9:128276402:128276707:clu_55443:ENSG00000175854.11	rs10819396	-0.0134639	0.0938327
SWT1	ENSG00000116668.13	chr1:185168398:185169800:clu_10538_+	chr1	185157080	185291781	+	gene	rs12045671	185183318	26238	G	A	0.3227	8.00918e-05	0.102059	0.523493	0.128951	0.0129368	0.278407	chr1:185175113:185180391:clu_50210:ENSG00000116668.12	rs7549143	0.0156678	0.178944	chr1:185231708:185271323:clu_46954:ENSG00000116668.12	rs145581344	-0.121972	0.553927	chr1:185175113:185180391:clu_52415:ENSG00000116668.12	rs35697636	-0.017058	0.319761
SYBU	ENSG00000147642.17	chr8:109580002:109586060:clu_48989_-	chr8	109573978	109691791	-	gene	rs2236627	109586379	105412	T	C	0.1105	0.000642196	0.0774531	-0.601591	0.172422	0.0710834	0.682641	chr8:109586162:109618842:clu_55092:ENSG00000147642.16	rs117072659	-0.0501888	0.498412	chr8:109642932:109644636:clu_51471:ENSG00000147642.16	rs7000228	0.211914	0.531061	chr8:109619039:109642728:clu_57631:ENSG00000147642.16	rs3133921	-0.0114295	0.17495
SYCE1L	ENSG00000205078.6	chr16:77195682:77198108:clu_87336_	chr16	77199408	77213215	+	gene	rs8398	77199441	33	C	T	0.343	5.00213e-05	0.107579	-0.50435	0.120634	0.0299799	0.463494	chr16:77199512:77206441:clu_16823:ENSG00000205078.5	rs8398	0.057434	1.30627e-35	chr16:77199512:77206441:clu_15805:ENSG00000205078.5	rs8398	0.0866649	1.22561e-13	chr16:77199512:77206441:clu_17448:ENSG00000205078.5	rs8398	0.0517796	2.77198e-89
SYCE2	ENSG00000161860.8	chr19:12922886:12924151:clu_96757_	chr19	12898786	12919293	-	gene	rs10414282	13109862	-190569	G	A	0.2616	0.00105555	0.0715481	-0.402274	0.120342	0.163668	0.879169	chr19:12922886:12924151:clu_21966:ENSG00000161860.7	rs149682539	-0.0293449	0.563461	chr19:12922886:12924151:clu_20607:ENSG00000161860.7	rs111581010	-0.0994549	0.592654	chr19:12922886:12924151:clu_22795:ENSG00000161860.7	rs182154641	-0.0419177	0.169487
SYCP2	ENSG00000196074.13	chr20:59914251:59915165:clu_104321_-	chr20	59863564	59933655	-	gene	rs16984986	59733252	200403	A	G	0.0581	0.000160165	0.0938986	-0.807411	0.20829	0.0689359	0.674945	chr20:59866392:59866495:clu_27678:ENSG00000196074.12	rs34158928	-0.0248663	0.411236	chr20:59875469:59878008:clu_25978:ENSG00000196074.12	rs6070848	0.0343349	0.557186	chr20:59865865:59866293:clu_28636:ENSG00000196074.12	rs6128954	-0.0280155	0.328218
SYCP2L	ENSG00000153157.13	chr6:10898848:10902677:clu_39268_+	chr6	10886831	10979320	+	gene	rs1128291	11102805	215974	C	T	0.2355	0.000706584	0.0763182	-0.458035	0.132331	0.1108	0.797662	chr6:10956242:10958784:clu_31294:ENSG00000153157.12	rs13214661	-0.0207305	0.490632	chr6:10956242:10958784:clu_29318:ENSG00000153157.12	rs77476414	-0.0774774	0.682739	NA	NA	NA	NA
SYDE1	ENSG00000105137.13	chr19:15111439:15111632:clu_99719_+	chr19	15107401	15114985	+	gene	rs7251604	14931274	-176127	A	G	0.9157	0.00102773	0.0718657	0.580587	0.173272	0.268441	0.962948	chr19:15111792:15112346:clu_22078:ENSG00000105137.12	rs33980637	0.0293485	0.5665	chr19:15111439:15112346:clu_20723:ENSG00000105137.12	rs62122129	-0.107593	0.664056	chr19:15111439:15112346:clu_22911:ENSG00000105137.12	rs7246380	-0.013242	0.37327
SYDE2	ENSG00000097096.9	chr1:85183200:85190057:clu_2292_	chr1	85156889	85201016	-	gene	rs4907138	85163270	37746	C	T	0.2035	0.000138181	0.09564	-0.515486	0.131639	0.0372161	0.516212	chr1:85169225:85178146:clu_48251:ENSG00000097096.8	rs11316655	0.0165943	0.231864	chr1:85169225:85178146:clu_45104:ENSG00000097096.8	rs201989662	0.131277	0.53895	chr1:85178272:85182098:clu_50330:ENSG00000097096.8	rs115494310	0.042683	0.17328
SYF2	ENSG00000117614.10	chr1:25228235:25228998:clu_1028_-	chr1	25222276	25232502	-	gene	rs143615301	25102745	129757	C	G	0.0581	0.00338976	0.0576789	0.654357	0.219645	0.420613	0.999966	chr1:25228235:25228998:clu_46783:ENSG00000117614.9	rs35324907	-0.0767357	0.2639	chr1:25228235:25232104:clu_43759:ENSG00000117614.9	rs10157277	0.0452276	0.641575	chr1:25228235:25228998:clu_48831:ENSG00000117614.9	rs7551022	-0.0638515	0.00252165
SYK	ENSG00000165025.15	chr9:90845594:90862206:clu_55084_+	chr9	90801787	90898549	+	gene	rs1864204	90835395	33608	G	A	0.064	9.53716e-06	0.12685	-0.93373	0.20344	0.0224082	0.392667	chr9:90867199:90874204:clu_52248:ENSG00000165025.14	rs78008897	0.0607253	0.441853	chr9:90878953:90887749:clu_48808:ENSG00000165025.14	rs74751855	-0.181724	0.485417	chr9:90867199:90874204:clu_54591:ENSG00000165025.14	rs9657698	-0.0290829	0.213452
SYMPK	ENSG00000125755.19	chr19:45818146:45821384:clu_97987_-	chr19	45815410	45863194	-	gene	rs4803843	45652661	210533	G	A	0.7529	7.98674e-05	0.102092	0.500713	0.123318	0.0391998	0.53089	chr19:45854507:45861900:clu_23392:ENSG00000125755.18	rs7248383	0.0208804	0.573618	chr19:45827918:45828970:clu_21938:ENSG00000125755.18	rs111604452	-0.109261	0.41913	chr19:45854507:45854809:clu_24243:ENSG00000125755.18	rs3810331	0.0177717	0.165333
SYNC	ENSG00000162520.15	chr1:32681860:32684258:clu_1292_-	chr1	32679906	32703596	-	gene	rs10914595	32692263	11333	C	T	0.1017	3.46317e-20	0.443503	1.43175	0.133188	2.51855e-15	9.98168e-13	chr1:32681860:32684258:clu_47116:ENSG00000162520.14	rs10157362	0.0995151	1.46499e-31	chr1:32681860:32684258:clu_44070:ENSG00000162520.14	rs10157362	0.137881	1.6518e-15	chr1:32681860:32684258:clu_49151:ENSG00000162520.14	rs12034238	0.0822589	5.5439e-51
SYNCRIP	ENSG00000135316.18	chr6:85641451:85642797:clu_37858_-	chr6	85607785	85643792	-	gene	rs117673864	85808790	-164727	C	G	0.0988	0.00273071	0.0602471	-0.520043	0.170567	0.147175	0.859	chr6:85640564:85642797:clu_32859:ENSG00000135316.17	rs148009746	0.0326913	0.471306	chr6:85612923:85615019:clu_30793:ENSG00000135316.17	rs189400441	0.261529	0.730406	chr6:85612923:85614981:clu_34150:ENSG00000135316.17	rs117881379	0.0136022	0.285461
SYNDIG1	ENSG00000101463.6	chr20:24584993:24665346:clu_102204_	chr20	24469629	24666616	+	gene	rs112919658	24688725	219096	A	G	0.0843	0.00192106	0.0644276	-0.61731	0.195354	0.299842	0.978892	chr20:24663068:24665346:clu_26894:ENSG00000101463.5	rs6049891	0.0419845	0.155232	chr20:24584993:24665346:clu_25215:ENSG00000101463.5	rs113211098	-0.137704	0.630041	chr20:24584993:24665346:clu_27824:ENSG00000101463.5	rs73902791	-0.0428011	0.0379393
SYNE1	ENSG00000131018.24	chr6:152219185:152220842:clu_38789_-	chr6	152121684	152637801	-	gene	rs11754999	152662063	-24262	G	A	0.0581	2.11204e-06	0.144128	-1.02221	0.206866	0.00299206	0.0959932	chr6:152122676:152132122:clu_33688:ENSG00000131018.22	rs2295193	0.0501935	2.22286e-23	chr6:152122676:152132122:clu_31579:ENSG00000131018.22	rs2295193	0.0490721	0.187933	chr6:152122676:152132122:clu_35061:ENSG00000131018.22	rs2295193	0.0357691	1.99434e-36
SYNE2	ENSG00000054654.16	chr14:63942143:63949825:clu_76110_+	chr14	63852983	64226433	+	gene	rs2792209	63993653	231754	T	G	0.5116	3.62758e-11	0.26149	0.606936	0.084705	1.38658e-07	1.44184e-05	chr14:64208945:64209428:clu_20061:ENSG00000054654.16	rs8006145	0.0211844	0.232838	chr14:64113571:64119427:clu_18760:ENSG00000054654.16	rs35648226	-0.0350497	0.704162	chr14:64220637:64221534:clu_20842:ENSG00000054654.16	rs1256059	-0.0137545	0.106323
SYNE3	ENSG00000176438.12	chr14:95436966:95439033:clu_78418_-	chr14	95407266	95475836	-	gene	rs17828632	95439686	36150	G	A	0.1047	0.000128473	0.0964987	-0.737667	0.187448	0.0790202	0.710414	chr14:95436966:95439033:clu_20642:ENSG00000176438.12	rs76499929	-0.0697296	3.24424e-28	chr14:95436966:95439033:clu_19309:ENSG00000176438.12	rs76499929	-0.0873293	2.25415e-05	chr14:95436966:95439033:clu_21449:ENSG00000176438.12	rs76499929	-0.0592901	8.67549e-47
SYNGAP1	ENSG00000197283.17	chr6:33432252:33432685:clu_39899_+	chr6	33419661	33453689	+	gene	rs55994614	33664841	245180	C	T	0.0523	3.42876e-05	0.111994	-0.873139	0.204178	0.0224087	0.392667	chr6:33451593:33451760:clu_32011:ENSG00000197283.14	rs10947435	0.017605	0.480669	chr6:33420331:33423477:clu_30002:ENSG00000197283.14	rs139122286	-0.170876	0.456829	chr6:33441759:33442889:clu_33218:ENSG00000197283.14	rs74473295	0.0198351	0.105459
SYNGR1	ENSG00000100321.15	chr22:39350109:39374316:clu_108118_+	chr22	39349925	39385575	+	gene	rs137675	39341878	-8047	T	C	0.4099	0.00107606	0.0713193	-0.398438	0.119401	0.239362	0.945065	chr22:39376197:39377598:clu_26021:ENSG00000100321.14	rs192667024	-0.0848765	0.524494	chr22:39374553:39376052:clu_24405:ENSG00000100321.14	rs143646352	-0.101934	0.688162	chr22:39350109:39374316:clu_26915:ENSG00000100321.14	rs113694472	-0.0228561	0.36776
SYNGR2	ENSG00000108639.7	chr17:78168715:78170817:clu_93634_	chr17	78168558	78173527	+	gene	rs72911057	78302289	133708	C	T	0.1017	0.000550148	0.0792899	-0.578291	0.163649	0.327641	0.988569	chr17:78168715:78170817:clu_14236:ENSG00000108639.7	rs78780583	-0.0277999	0.22067	chr17:78168715:78170817:clu_13372:ENSG00000108639.7	rs7218324	-0.0676105	0.722799	NA	NA	NA	NA
SYNJ1	ENSG00000159082.17	chr21:32673531:32678645:clu_105662_-	chr21	32628759	32728048	-	gene	rs928778	32974651	-246611	A	T	0.2035	0.000533027	0.0796652	-0.494078	0.13946	0.0884459	0.740066	chr21:32631801:32638908:clu_28057:ENSG00000159082.17	rs117930865	-0.072197	0.186415	chr21:32670372:32673340:clu_26332:ENSG00000159082.17	rs55754601	-0.147277	0.1246	chr21:32641966:32645646:clu_29042:ENSG00000159082.17	rs150403137	-0.0517767	0.349952
SYNJ2	ENSG00000078269.15	chr6:158088772:158089839:clu_41623_+	chr6	157981863	158099176	+	gene	rs2477811	158091030	109167	A	T	0.2762	4.50716e-05	0.108799	-0.473913	0.112639	0.0160292	0.31847	chr6:158071794:158074580:clu_33779:ENSG00000078269.14	rs112351113	-0.0951635	0.198758	chr6:158084174:158086855:clu_31661:ENSG00000078269.14	rs183669206	-0.129547	0.635561	chr6:158066635:158068647:clu_35154:ENSG00000078269.14	rs4870508	-0.0162087	0.0919647
SYNJ2BP	ENSG00000213463.5	chr14:70342729:70353136:clu_77973_	chr14	70366499	70417090	-	gene	rs7141407	70368529	48561	A	G	0.5145	3.04838e-14	0.329197	-0.730324	0.0865766	4.19191e-10	6.9189e-08	chr14:70342729:70353136:clu_20170:ENSG00000213463.4	rs10220327	0.0574605	2.77e-45	chr14:70342729:70353136:clu_18869:ENSG00000213463.4	rs10220327	0.081884	2.27441e-21	chr14:70342729:70353136:clu_20961:ENSG00000213463.4	rs10220327	0.0482916	9.09779e-89
SYNJ2BP-COX16	ENSG00000258644.6	chr14:70342729:70353136:clu_77973_	chr14	70326064	70417074	-	gene	rs7141407	70368529	48545	A	G	0.5145	3.04838e-14	0.329197	-0.730324	0.0865766	4.14731e-10	6.86031e-08	NA	NA	NA	NA	NA	NA	NA	NA	NA	NA	NA	NA
SYNPO	ENSG00000171992.13	chr5:150618767:150618868:clu_35718_+	chr5	150601080	150659207	+	gene	rs79922830	150602779	1699	G	A	0.0523	0.00187425	0.064721	0.736557	0.232525	0.24881	0.952696	chr5:150601188:150601829:clu_35839:ENSG00000171992.12	rs10053114	0.0820677	7.21122e-10	chr5:150601188:150601829:clu_33544:ENSG00000171992.12	rs58040282	0.0931474	0.201738	chr5:150624907:150647944:clu_37375:ENSG00000171992.12	rs62380641	0.0276059	0.133997
SYNPO2	ENSG00000172403.11	chr4:119031853:119057401:clu_27865_+	chr4	118850688	119061247	+	gene	rs13137064	119049888	199200	C	T	0.4448	0.000262092	0.0880787	0.433272	0.115776	0.0683314	0.672012	chr4:118889141:119023430:clu_37785:ENSG00000172403.10	rs77155619	-0.0605103	0.000423535	chr4:118889141:119023430:clu_35343:ENSG00000172403.10	rs78465834	-0.131595	0.00123372	chr4:118889141:119023430:clu_39421:ENSG00000172403.10	rs7671669	0.0360147	1.87202e-20
SYNRG	ENSG00000275066.5	chr17:37577613:37584648:clu_89120_	chr17	37514807	37609472	-	gene	rs4577132	37576184	33288	C	T	0.2326	8.08551e-07	0.154997	0.689121	0.133622	0.000278159	0.0131691	chr17:37538420:37539192:clu_12564:ENSG00000275066.4	rs3110628	0.041059	8.0968e-19	chr17:37538420:37539192:clu_11767:ENSG00000275066.4	rs3094501	0.0419455	0.0577914	chr17:37538420:37539192:clu_13018:ENSG00000275066.4	rs3110628	0.0283642	2.42356e-22
SYPL1	ENSG00000008282.8	chr7:106091939:106092949:clu_43927_	chr7	106090503	106112576	-	gene	rs17152585	106098107	14469	T	C	0.1105	1.93127e-14	0.333352	-1.13474	0.133263	3.0601e-10	5.23352e-08	chr7:106091939:106092949:clu_30347:ENSG00000008282.8	rs112469266	-0.0850798	3.39397e-28	chr7:106091939:106092949:clu_28459:ENSG00000008282.8	rs112469266	-0.139568	5.14646e-17	chr7:106091939:106092949:clu_31494:ENSG00000008282.8	rs112469266	-0.0744911	1.57563e-58
SYPL2	ENSG00000143028.9	chr1:109476977:109477818:clu_8417_	chr1	109466546	109482134	+	gene	rs140888421	109687349	220803	C	T	0.0843	0.00123722	0.06966	0.695631	0.211117	0.200328	0.918683	chr1:109478009:109479378:clu_48596:ENSG00000143028.8	rs57071357	-0.0831844	0.234135	chr1:109478009:109479378:clu_45427:ENSG00000143028.8	rs651325	0.122964	0.558912	chr1:109475705:109476776:clu_50725:ENSG00000143028.8	rs150696265	0.0545253	0.0574278
SYS1	ENSG00000204070.10	chr20:45406210:45408460:clu_102762_+	chr20	45361937	45376798	+	gene	rs2741441	45351247	-10690	T	G	0.1657	5.49958e-07	0.159329	0.741691	0.141483	0.000259379	0.0124087	NA	NA	NA	NA	chr20:45406210:45408460:clu_25693:ENSG00000204070.9	rs2249094	0.0745136	5.10087e-05	chr20:45406210:45408460:clu_28331:ENSG00000204070.9	rs2743252	0.0427795	4.98725e-21
SYS1-DBNDD2	ENSG00000254806.5	chr20:45406210:45408460:clu_102762_	chr20	45363200	45410610	+	gene	rs2741441	45351247	-11953	T	G	0.1657	5.49958e-07	0.159329	0.741691	0.141483	0.000263746	0.0125767	NA	NA	NA	NA	NA	NA	NA	NA	NA	NA	NA	NA
SYT1	ENSG00000067715.14	chr12:78977931:79047297:clu_71634_+	chr12	78863993	79452008	+	gene	rs73347884	78873803	9810	A	T	0.1076	0.0706394	0.0223625	0.324305	0.178073	0.991876	0.999966	NA	NA	NA	NA	NA	NA	NA	NA	NA	NA	NA	NA
SYT11	ENSG00000132718.9	chr1:155880620:155881198:clu_9897_	chr1	155859567	155885199	+	gene	rs72706141	155758482	-101085	T	A	0.064	0.00152437	0.067178	-0.669667	0.207234	0.0873807	0.736039	chr1:155880623:155881198:clu_49519:ENSG00000132718.8	rs72702222	-0.0730166	0.378144	chr1:155880623:155881198:clu_46298:ENSG00000132718.8	rs2152050	-0.0984114	0.689364	chr1:155859795:155867965:clu_51720:ENSG00000132718.8	rs73010649	-0.0326243	0.454465
SYT12	ENSG00000173227.14	chr11:67030178:67030435:clu_65603_+	chr11	67006778	67050863	+	gene	rs7106145	66956919	-49859	G	C	0.1366	0.000184973	0.0921985	0.47228	0.123069	0.0211909	0.380405	chr11:67030178:67034645:clu_7580:ENSG00000173227.13	rs190180475	-0.0372368	0.573021	chr11:67023460:67030122:clu_7086:ENSG00000173227.13	rs150715352	-0.0869901	0.681235	chr11:67030178:67034645:clu_7849:ENSG00000173227.13	rs201479868	-0.0290009	0.448775
SYT15	ENSG00000204176.14	chr10:46582191:46583732:clu_57258_+	chr10	46578217	46594173	+	gene	rs11248235	46394270	-183947	G	C	0.1424	0.000120331	0.0972702	0.660679	0.167146	0.0235885	0.404362	NA	NA	NA	NA	chr10:46589673:46590403:clu_8999:ENSG00000204176.13	rs11594530	-0.0517106	0.377883	NA	NA	NA	NA
SYT17	ENSG00000103528.17	chr16:19114935:19120107:clu_85921_+	chr16	19167971	19268332	+	gene	rs73532737	19194706	26735	C	T	0.064	0.000752587	0.0755689	0.805667	0.234012	0.201519	0.919594	chr16:19224838:19266880:clu_15497:ENSG00000103528.16	rs55705128	-0.0351281	0.000454565	chr16:19224838:19266880:clu_14531:ENSG00000103528.16	rs56779408	0.0455606	0.423529	NA	NA	NA	NA
SYT9	ENSG00000170743.17	chr11:7418128:7420506:clu_64309_+	chr11	7238778	7469043	+	gene	rs10769771	7246917	8139	T	C	0.4797	0.00299182	0.0591621	0.340789	0.112859	0.525809	0.999966	NA	NA	NA	NA	NA	NA	NA	NA	NA	NA	NA	NA
SYTL1	ENSG00000142765.18	chr1:27351336:27351456:clu_6856_+	chr1	27342020	27353937	+	gene	rs17162549	27356039	14019	C	G	0.0494	0.00195817	0.0642001	0.836171	0.265115	0.137945	0.845739	chr1:27350952:27351258:clu_46896:ENSG00000142765.17	rs113037270	0.0953771	0.0797308	chr1:27350952:27351258:clu_43864:ENSG00000142765.17	rs2474293	-0.0474444	0.561111	NA	NA	NA	NA
SYTL2	ENSG00000137501.17	chr11:85707531:85709331:clu_63260_-	chr11	85694224	85811159	-	gene	rs639688	85759850	51309	A	G	0.7878	1.26292e-05	0.123604	0.623924	0.137969	0.00381201	0.115339	chr11:85707531:85709331:clu_8136:ENSG00000137501.17	rs58509077	0.023519	0.0475523	chr11:85707531:85709331:clu_7613:ENSG00000137501.17	rs58509077	0.0562126	0.000568164	chr11:85709500:85714413:clu_8410:ENSG00000137501.17	rs58509077	0.0219479	8.80059e-10
SYTL3	ENSG00000164674.15	chr6:158650078:158651753:clu_41645_+	chr6	158650014	158764876	+	gene	rs117501757	158720249	70235	C	T	0.0669	0.000674253	0.0768746	-0.768205	0.221071	0.145605	0.856478	chr6:158708391:158713800:clu_33800:ENSG00000164674.15	rs60792138	0.107533	0.395759	chr6:158708391:158725503:clu_31680:ENSG00000164674.15	rs141533573	0.167482	0.290106	chr6:158682989:158707230:clu_35177:ENSG00000164674.15	rs16889235	0.0149149	0.269272
SYVN1	ENSG00000162298.18	chr11:65132351:65132732:clu_62688_-	chr11	65121780	65134533	-	gene	rs11227153	65206971	-72439	C	T	0.1424	0.000175924	0.0927908	-0.42297	0.109831	0.0519871	0.600916	chr11:65128488:65128563:clu_7362:ENSG00000162298.18	rs114318641	-0.0456666	0.557356	chr11:65131596:65132732:clu_6878:ENSG00000162298.18	rs111897056	0.248012	0.0827472	chr11:65133618:65134456:clu_7641:ENSG00000162298.18	rs7949144	-0.0281102	0.204676
SZRD1	ENSG00000055070.17	chr1:16367308:16393228:clu_6463_+	chr1	16352575	16398145	+	gene	rs3768294	16129681	-222894	G	A	0.1163	4.90258e-05	0.107815	-0.662956	0.158376	0.0143903	0.298312	chr1:16367308:16393228:clu_46471:ENSG00000055070.16	rs7365304	-0.0182925	0.24258	chr1:16391424:16393228:clu_43460:ENSG00000055070.16	rs2007471	-0.0355494	0.399264	chr1:16391424:16393228:clu_48520:ENSG00000055070.16	rs12091886	0.0545824	0.0533789
SZT2	ENSG00000198198.17	chr1:43437902:43438699:clu_7370_+	chr1	43389882	43454247	+	gene	rs6670250	43290841	-99041	A	G	0.25	6.85762e-05	0.103881	-0.507977	0.123901	0.0133653	0.283868	chr1:43443477:43443597:clu_47486:ENSG00000198198.15	rs2255632	0.0164183	0.556267	chr1:43432604:43432728:clu_44400:ENSG00000198198.15	rs3120047	0.0419737	0.327411	chr1:43450171:43450839:clu_49542:ENSG00000198198.15	rs6692611	0.0157416	0.00128267
TAB1	ENSG00000100324.14	chr22:39428183:39430015:clu_108129_+	chr22	39399778	39437060	+	gene	rs17000981	39312012	-87766	C	T	0.0988	0.000962982	0.0726392	-0.571712	0.169641	0.207951	0.924098	chr22:39432663:39436490:clu_26027:ENSG00000100324.13	rs139338364	0.0845312	0.00452064	chr22:39419630:39421827:clu_24408:ENSG00000100324.13	rs76919915	-0.285878	0.105104	chr22:39432663:39436490:clu_26923:ENSG00000100324.13	rs139338364	0.0723898	3.92272e-08
TAB2	ENSG00000055208.19	chr6:149379518:149397604:clu_41431_+	chr6	149218641	149411613	+	gene	rs2500542	149010068	-208573	C	T	0.6831	0.00653098	0.0499053	-0.339925	0.123171	0.650263	0.999966	chr6:149318015:149342685:clu_33624:ENSG00000055208.18	rs527079	0.0184312	0.216812	chr6:149379518:149397604:clu_31517:ENSG00000055208.18	rs7769445	0.0339573	0.348093	chr6:149398062:149399104:clu_34996:ENSG00000055208.18	rs72999687	-0.0463229	0.0738553
TAC1	ENSG00000006128.12	chr7:97733819:97734248:clu_46408_+	chr7	97732084	97740472	+	gene	rs112735034	97835178	103094	A	T	0.0872	0.000216461	0.090341	0.626362	0.165059	0.062326	0.646519	chr7:97733819:97734248:clu_29980:ENSG00000006128.11	rs6973419	0.0361431	0.363547	chr7:97733819:97734826:clu_28104:ENSG00000006128.11	rs183459884	0.131053	0.41028	chr7:97733819:97734248:clu_31114:ENSG00000006128.11	rs73140477	0.0559466	0.0221297
TACC1	ENSG00000147526.20	chr8:38728671:38742351:clu_50280_+	chr8	38728186	38853028	+	gene	rs7814409	38742375	14189	G	A	0.1279	1.39062e-09	0.22418	-0.688357	0.106344	2.21497e-06	0.000180432	chr8:38742451:38744895:clu_54379:ENSG00000147526.19	rs75779024	-0.042194	6.07673e-07	chr8:38728671:38742351:clu_50821:ENSG00000147526.19	rs17513105	-0.0644022	0.00169482	chr8:38728671:38742351:clu_56853:ENSG00000147526.19	rs7814409	-0.0405436	1.4592e-21
TACC2	ENSG00000138162.19	chr10:122216921:122224726:clu_58674_+	chr10	121989163	122254545	+	gene	rs4752673	122236988	247825	A	C	0.814	2.5068e-07	0.168105	-0.727255	0.134353	0.000239054	0.0115617	chr10:122216828:122224726:clu_10980:ENSG00000138162.18	rs10444046	0.0562829	5.16584e-33	chr10:122216828:122224726:clu_10257:ENSG00000138162.18	rs1555487	0.0640742	1.12088e-05	chr10:122216828:122224726:clu_11363:ENSG00000138162.18	rs10444046	0.0430422	2.75895e-45
TACC3	ENSG00000013810.19	chr4:1723583:1723728:clu_26424_+	chr4	1712891	1745176	+	gene	rs111221564	1500262	-212629	G	A	0.0988	0.00496081	0.0531611	0.551484	0.193281	0.652377	0.999966	chr4:1740986:1744518:clu_36447:ENSG00000013810.18	rs9684125	0.0218103	0.460592	chr4:1740986:1744518:clu_34111:ENSG00000013810.18	rs1794002	0.0322129	0.681694	chr4:1728787:1730887:clu_38002:ENSG00000013810.18	rs10032922	-0.0127645	0.015206
TACO1	ENSG00000136463.8	chr17:63606440:63607287:clu_93171_	chr17	63600882	63608365	+	gene	rs16946875	63351643	-249239	A	C	0.2122	0.00395022	0.0558625	-0.350006	0.119495	0.223406	0.934787	chr17:63601363:63604534:clu_13642:ENSG00000136463.7	rs529705195	-0.0778423	0.292098	chr17:63601363:63604534:clu_12774:ENSG00000136463.7	rs145340805	-0.0894107	0.713347	chr17:63604640:63606313:clu_14137:ENSG00000136463.7	rs111735595	-0.0256676	0.175556
TACR1	ENSG00000115353.11	chr2:75053755:75120574:clu_12954_-	chr2	75046463	75199520	-	gene	rs12105873	75163919	35601	C	A	0.0988	0.0176075	0.0382439	0.408651	0.170185	0.954871	0.999966	NA	NA	NA	NA	chr2:75120768:75198546:clu_40381:ENSG00000115353.10	rs139528653	-0.144483	0.585676	NA	NA	NA	NA
TADA1	ENSG00000152382.6	chr1:166862412:166863824:clu_4503_	chr1	166856510	166876264	-	gene	rs34928931	166732157	144107	C	T	0.0843	0.013011	0.0417836	0.427029	0.169825	0.741279	0.999966	chr1:166862412:166863824:clu_49866:ENSG00000152382.5	rs141649677	-0.0370807	0.413894	chr1:166862412:166863824:clu_46655:ENSG00000152382.5	rs28384507	0.0265062	0.641313	chr1:166862412:166863824:clu_52065:ENSG00000152382.5	rs7526715	-0.00932006	0.422978
TADA2A	ENSG00000276234.5	chr17:37411390:37426950:clu_92178_	chr17	37406886	37479725	+	gene	rs9898064	37420589	13703	C	T	0.2791	0.000119212	0.0973802	-0.438336	0.110826	0.0145989	0.300731	chr17:37437829:37440505:clu_12556:ENSG00000276234.4	rs2254894	0.0240053	0.0503594	chr17:37467525:37470400:clu_11762:ENSG00000276234.4	rs190151833	-0.121894	0.535553	chr17:37406949:37411269:clu_13007:ENSG00000276234.4	rs79470795	-0.0192769	0.00304074
TADA3	ENSG00000171148.13	chr3:9780549:9784028:clu_23147_-	chr3	9779860	9793011	-	gene	rs17535749	9986040	-193029	G	A	0.0727	0.0107208	0.0440581	-0.465068	0.179902	0.794979	0.999966	chr3:9784213:9785316:clu_38629:ENSG00000171148.13	rs4686373	-0.0340486	0.0229406	chr3:9785425:9787006:clu_36081:ENSG00000171148.13	rs892606	0.123638	0.672486	chr3:9784213:9785316:clu_40323:ENSG00000171148.13	rs171407	-0.0100223	0.387401
TAF10	ENSG00000166337.10	chr11:6611452:6611664:clu_61623_-	chr11	6606294	6612539	-	gene	rs2048092	6608300	4239	G	A	0.4767	0.00266303	0.0605453	0.298686	0.0977075	0.460644	0.999966	chr11:6611452:6611535:clu_6243:ENSG00000166337.9	rs1876300	0.017018	0.307249	chr11:6611452:6611535:clu_5786:ENSG00000166337.9	rs72055783	0.0345449	0.383066	chr11:6611452:6611535:clu_6527:ENSG00000166337.9	rs1876300	0.0143938	0.00611348
TAF11	ENSG00000064995.18	chr6:34880376:34882932:clu_37093_-	chr6	34877462	34888071	-	gene	rs9394269	35016781	-128710	A	G	0.7936	0.00346248	0.0574268	0.380753	0.128103	0.205145	0.922141	chr6:34883080:34883399:clu_32055:ENSG00000064995.16	rs13207858	0.0792112	1.63682e-11	chr6:34883080:34883399:clu_30059:ENSG00000064995.16	rs35030559	0.106105	0.0188883	chr6:34883080:34883399:clu_33273:ENSG00000064995.16	rs15922	0.0657731	4.57861e-19
TAF12	ENSG00000120656.11	chr1:28613361:28617953:clu_1152_-	chr1	28589323	28643085	-	gene	rs11586090	28826110	-183025	C	T	0.0523	0.0122806	0.0424617	0.677735	0.267273	0.565133	0.999966	chr1:28603574:28605372:clu_46966:ENSG00000120656.11	rs114116510	-0.0678943	0.432822	chr1:28622165:28642992:clu_43933:ENSG00000120656.11	rs6704457	0.0381828	0.695666	chr1:28622165:28642992:clu_49014:ENSG00000120656.11	rs116673229	-0.0257534	0.241245
TAF13	ENSG00000197780.10	chr1:109066232:109074987:clu_2617_-	chr1	109062486	109076003	-	gene	rs676961	109155659	-79656	A	G	0.2122	0.000730562	0.0759218	0.348067	0.100844	0.149134	0.86112	chr1:109066232:109075921:clu_48571:ENSG00000197780.9	rs77194386	0.0715725	0.296238	chr1:109066232:109075921:clu_45403:ENSG00000197780.9	rs10607	0.0392682	0.297648	chr1:109066232:109075921:clu_50695:ENSG00000197780.9	rs35052943	0.0245111	0.00130336
TAF15	ENSG00000270647.6	chr17:35824198:35833907:clu_92117_	chr17	35713791	35864615	+	gene	rs117670783	35744297	30506	G	A	0.0901	0.00120118	0.0700115	-0.643354	0.194724	0.162825	0.877329	chr17:35824198:35833907:clu_12500:ENSG00000270647.5	rs117094655	-0.0444989	0.243567	chr17:35820239:35820332:clu_11706:ENSG00000270647.5	rs12150324	-0.109365	0.722799	chr17:35809576:35817716:clu_12946:ENSG00000270647.5	rs59530575	-0.0443325	0.276152
TAF1A	ENSG00000143498.18	chr1:222579890:222584128:clu_5314_-	chr1	222557902	222589933	-	gene	rs34171675	222402046	187887	C	T	0.4942	0.000184624	0.0922208	0.441043	0.114914	0.0501967	0.592388	chr1:222577643:222584128:clu_50794:ENSG00000143498.17	rs147275696	0.0472794	0.335848	chr1:222564125:222569510:clu_47490:ENSG00000143498.17	rs35054810	0.0670459	0.597068	chr1:222569424:222569510:clu_53047:ENSG00000143498.17	rs2936036	-0.013428	0.0154783
TAF1A-AS1	ENSG00000225265.2	chr1:222590407:222592166:clu_11147_	chr1	222589825	222593843	+	gene	rs61826471	222769779	179954	A	C	0.8779	0.00013728	0.0957172	0.517926	0.132203	0.0757018	0.699055	NA	NA	NA	NA	NA	NA	NA	NA	NA	NA	NA	NA
TAF1B	ENSG00000115750.17	chr2:9911557:9913159:clu_15812_+	chr2	9843443	9934416	+	gene	rs12471962	9922524	79081	C	T	0.5756	2.82331e-09	0.216737	0.527146	0.0832214	1.87921e-05	0.00122601	chr2:9911557:9913159:clu_41887:ENSG00000115750.16	rs12615461	0.0396016	2.78612e-15	chr2:9911557:9913159:clu_39186:ENSG00000115750.16	rs10495576	0.0584433	0.00069225	chr2:9911557:9913159:clu_43775:ENSG00000115750.16	rs1820965	0.0316014	2.69007e-25
TAF1C	ENSG00000103168.16	chr16:84180344:84181043:clu_84801_-	chr16	84177847	84187070	-	gene	rs80125726	84105870	81200	T	C	0.0581	2.84537e-05	0.11417	-0.912417	0.211062	0.071838	0.685075	chr16:84180344:84181043:clu_16902:ENSG00000103168.16	rs2278043	0.0387612	1.31843e-16	chr16:84184989:84186901:clu_15880:ENSG00000103168.16	rs4150126	0.141591	2.89724e-05	chr16:84180344:84181043:clu_17539:ENSG00000103168.16	rs2278043	0.0297871	5.99548e-25
TAF1D	ENSG00000166012.17	chr11:93733419:93734625:clu_63353_-	chr11	93729948	93784391	-	gene	rs4753510	93853559	-69168	C	T	0.4622	0.000480863	0.0808873	0.342186	0.0957905	0.0810364	0.717107	chr11:93730712:93734625:clu_8216:ENSG00000166012.16	rs73514509	0.0797038	0.232492	chr11:93733419:93734625:clu_7698:ENSG00000166012.16	rs10831127	-0.0578747	0.0525978	chr11:93734660:93736290:clu_8501:ENSG00000166012.16	rs75147302	0.0411268	0.416276
TAF2	ENSG00000064313.12	chr8:119762608:119781053:clu_49081_-	chr8	119730774	119832841	-	gene	rs12541733	119776846	55995	A	G	0.0843	0.00048294	0.0808362	0.726852	0.203543	0.0813916	0.718473	chr8:119762608:119778019:clu_55130:ENSG00000064313.11	rs7831973	0.0195632	0.442911	chr8:119760738:119762415:clu_51505:ENSG00000064313.11	rs12674727	-0.102409	0.521942	chr8:119762608:119778019:clu_57676:ENSG00000064313.11	rs9297606	0.0139023	0.138963
TAF4	ENSG00000130699.18	chr20:62010165:62012815:clu_104336_-	chr20	61953469	62065810	-	gene	rs74177983	62185336	-119526	C	T	0.1512	0.000319607	0.0857299	-0.577164	0.156526	0.12879	0.833826	chr20:62012599:62012815:clu_27705:ENSG00000130699.18	rs77220509	0.107761	0.111454	chr20:62006758:62007547:clu_25990:ENSG00000130699.18	rs879749762	-0.176525	0.668703	chr20:62007636:62009052:clu_28663:ENSG00000130699.18	rs2427449	0.0188226	0.311804
TAF4B	ENSG00000141384.12	chr18:26295314:26315229:clu_94392_+	chr18	26225936	26391685	+	gene	rs62085456	26375674	149229	T	C	0.125	2.90628e-05	0.113923	0.65264	0.151154	0.00793468	0.198664	NA	NA	NA	NA	chr18:26357794:26389845:clu_23119:ENSG00000141384.12	rs118031579	-0.116252	0.51919	chr18:26286499:26292246:clu_25475:ENSG00000141384.12	rs111584895	-0.0260623	0.301768
TAF5	ENSG00000148835.11	chr10:103373595:103378235:clu_58420_+	chr10	103367976	103389065	+	gene	rs3014196	103470272	102296	C	G	0.7791	0.00299569	0.0591467	0.38434	0.1273	0.296569	0.977913	chr10:103373595:103378235:clu_10705:ENSG00000148835.10	rs11599497	0.0156221	0.476191	chr10:103385490:103387175:clu_10006:ENSG00000148835.10	rs140702899	0.10284	0.385871	chr10:103383367:103385326:clu_11082:ENSG00000148835.10	rs76085620	-0.0237836	0.4071
TAF5L	ENSG00000135801.9	chr1:229602919:229606119:clu_5493_-	chr1	229593111	229626047	-	gene	rs12084201	229421298	204749	C	A	0.2587	0.000591147	0.0784366	0.425911	0.121238	0.10895	0.794158	chr1:229606193:229610106:clu_50990:ENSG00000135801.9	rs7515040	-0.0154164	0.503942	chr1:229602919:229610106:clu_47679:ENSG00000135801.9	rs12065469	0.0567272	0.730569	chr1:229602919:229610106:clu_53257:ENSG00000135801.9	rs6587361	0.0317497	0.19645
TAF6	ENSG00000106290.15	chr7:100114268:100119204:clu_43655_-	chr7	100107070	100119841	-	gene	rs62482167	100197592	-77751	C	G	0.1686	0.000228047	0.0897246	-0.56395	0.149172	0.0280114	0.446365	chr7:100114268:100119329:clu_30085:ENSG00000106290.14	rs1141057	-0.0341456	1.4234e-13	chr7:100114268:100119329:clu_28225:ENSG00000106290.14	rs10240965	0.0501809	1.63229e-05	chr7:100114268:100119329:clu_31246:ENSG00000106290.14	rs4134888	-0.0303404	1.37083e-26
TAF6L	ENSG00000162227.8	chr11:62771490:62775771:clu_65212_	chr11	62771357	62787342	+	gene	rs12364519	62780810	9453	G	A	0.0698	1.20256e-05	0.12417	-0.660047	0.145577	0.00982657	0.231528	chr11:62771490:62775771:clu_7143:ENSG00000162227.7	rs113461726	-0.0863817	0.182941	chr11:62781968:62782113:clu_6666:ENSG00000162227.7	rs59584712	-0.0496264	0.681485	chr11:62771490:62775771:clu_7424:ENSG00000162227.7	rs190715504	-0.0543993	0.332736
TAF8	ENSG00000137413.16	chr6:42068607:42071347:clu_40198_+	chr6	42050513	42087461	+	gene	rs6919122	42045304	-5209	C	T	0.4942	5.80272e-05	0.10584	-0.391576	0.0945179	0.03641	0.51067	chr6:42056014:42057389:clu_32303:ENSG00000137413.15	rs6917738	0.0372215	0.00735522	chr6:42068607:42071347:clu_30282:ENSG00000137413.15	rs9357387	0.0374016	0.0797122	chr6:42068607:42071347:clu_33532:ENSG00000137413.15	rs9381136	0.0181083	2.53837e-06
TAF9	ENSG00000273841.5	chr5:69366595:69368825:clu_31923_	chr5	69364743	69370013	-	gene	rs28687907	69437280	-67267	T	G	0.8808	3.67024e-05	0.1112	0.646909	0.151883	0.00571515	0.156999	chr5:69366595:69368825:clu_34690:ENSG00000273841.4	rs3756402	0.0475902	2.29896e-05	chr5:69366595:69369387:clu_32495:ENSG00000273841.4	rs185925588	0.201346	0.375823	chr5:69366595:69368825:clu_36169:ENSG00000273841.4	rs3756402	0.0428731	1.4044e-14
TAFA2	ENSG00000198673.10	chr12:61710417:61753622:clu_68508_-	chr12	61708259	62279150	-	gene	rs1373459	62059703	219447	C	T	0.3837	0.000567311	0.0789253	-0.422866	0.119966	0.100188	0.773011	chr12:61867426:62191259:clu_4473:ENSG00000198673.10	rs12582641	-0.0317306	0.071469	NA	NA	NA	NA	NA	NA	NA	NA
TAFA5	ENSG00000219438.8	chr22:48646746:48707717:clu_108428_	chr22	48489460	48850912	+	gene	rs28378151	48610711	121158	G	A	0.2965	0.00270075	0.0603782	-0.333963	0.109409	0.790672	0.999966	chr22:48593856:48646597:clu_26285:ENSG00000219438.8	rs5771866	-0.022386	0.570185	chr22:48646746:48707717:clu_24662:ENSG00000219438.8	rs4925405	0.0450474	0.25152	NA	NA	NA	NA
TAGAP	ENSG00000164691.17	chr6:159042244:159043589:clu_38895_-	chr6	159034468	159045152	-	gene	rs11754601	158901612	143540	A	G	0.064	0.00112815	0.0707573	-0.847277	0.254988	0.212627	0.927522	chr6:159042244:159043589:clu_33812:ENSG00000164691.16	rs111473989	-0.0392639	0.332893	chr6:159043655:159043978:clu_31692:ENSG00000164691.16	rs13220869	0.0262393	0.650294	NA	NA	NA	NA
TAGLN	ENSG00000149591.17	chr11:117203484:117203782:clu_66508_+	chr11	117199370	117207464	+	gene	rs659955	117209663	10293	T	A	0.2209	0.00470164	0.0537971	0.368087	0.128198	0.490217	0.999966	NA	NA	NA	NA	NA	NA	NA	NA	NA	NA	NA	NA
TAGLN2	ENSG00000158710.14	chr1:159920537:159923192:clu_4363_-	chr1	159918107	159925732	-	gene	rs4656856	159889602	35905	C	T	0.375	0.00078976	0.074996	-0.358331	0.104509	0.226809	0.93703	chr1:159920537:159924494:clu_49684:ENSG00000158710.14	rs2176873	0.0178419	0.309553	NA	NA	NA	NA	chr1:159920537:159924494:clu_51883:ENSG00000158710.14	rs7520562	0.0232105	0.0222949
TAL1	ENSG00000162367.11	chr1:47225889:47229196:clu_1753_-	chr1	47216290	47232220	-	gene	rs12025418	47478555	-246335	G	A	0.25	0.00155703	0.066926	0.406168	0.125945	0.194295	0.912129	NA	NA	NA	NA	chr1:47220174:47224004:clu_44610:ENSG00000162367.11	rs12402844	-0.106286	0.707875	NA	NA	NA	NA
TALDO1	ENSG00000177156.11	chr11:747578:755879:clu_64121_+	chr11	747415	765012	+	gene	rs4963157	776335	28920	G	A	0.1105	0.000983379	0.0723901	-0.680508	0.202299	0.246173	0.950982	chr11:756002:759009:clu_5985:ENSG00000177156.10	rs878906280	-0.0165594	0.534209	chr11:756002:758950:clu_5526:ENSG00000177156.10	rs3924453	0.0344379	0.536519	chr11:763940:764288:clu_6252:ENSG00000177156.10	rs61869029	-0.0131212	0.284754
