## Supplemental Tables for "Integrative multi-ancestry genetic analysis of gene regulation in coronary arteries prioritizes disease risk loci" (part 31 of 35)

### Sheet: Table_S20 (continued)
Table S20.sQTLs for genetically regulated intron excision in human coronary artery tissue
TAMM41	ENSG00000144559.10	chr3:11844211:11846502:clu_23201_-	chr3	11790442	11846919	-	gene	rs303854	11844341	2578	T	C	0.3808	3.2529e-14	0.328604	-0.814804	0.0967212	1.1507e-09	1.74481e-07	chr3:11844211:11846502:clu_38707:ENSG00000144559.10	rs402731	-0.0559637	3.9805e-42	chr3:11844211:11846502:clu_36165:ENSG00000144559.10	rs402731	-0.0824376	2.05899e-21	chr3:11844211:11846502:clu_40414:ENSG00000144559.10	rs420537	-0.0491626	2.4114e-106
TANC1	ENSG00000115183.15	chr2:159001189:159011306:clu_18287_+	chr2	158968640	159232659	+	gene	rs6432511	159005340	36700	G	C	0.7035	3.47542e-10	0.238567	-0.663849	0.0984908	1.04916e-06	9.22181e-05	chr2:159224364:159225688:clu_44211:ENSG00000115183.14	rs78797809	-0.0937528	0.41605	chr2:159225779:159227819:clu_41332:ENSG00000115183.14	rs73967239	-0.165952	0.662719	chr2:159227965:159228796:clu_46194:ENSG00000115183.14	rs6709296	-0.0113068	0.251844
TANC2	ENSG00000170921.15	chr17:63395928:63398821:clu_93151_+	chr17	63009556	63427699	+	gene	rs113764358	62832983	-176573	C	T	0.0552	0.000379202	0.083704	-0.656633	0.180419	0.0719256	0.685458	chr17:63418407:63419999:clu_13629:ENSG00000170921.15	rs729647	0.0159899	0.54133	chr17:63412130:63413543:clu_12761:ENSG00000170921.15	rs201322719	-0.123731	0.518118	chr17:63418407:63419999:clu_14125:ENSG00000170921.15	rs113192664	0.028826	0.378947
TANGO2	ENSG00000183597.16	chr22:20021246:20036760:clu_107415_+	chr22	20017014	20067164	+	gene	rs737986	20021188	4174	G	T	0.3081	1.73468e-05	0.119925	0.542143	0.121965	0.00907259	0.218556	chr22:20063442:20064542:clu_25246:ENSG00000183597.15	rs111276581	-0.175745	8.2993e-06	chr22:20063442:20064542:clu_23665:ENSG00000183597.15	rs112506735	-0.134413	0.327729	chr22:20063442:20064542:clu_26142:ENSG00000183597.15	rs73389745	-0.0918603	8.73671e-12
TANGO6	ENSG00000103047.8	chr16:68875290:68878118:clu_87116_	chr16	68843531	69085182	+	gene	rs1170421	68601433	-242098	G	T	0.5756	1.36011e-05	0.122745	0.540288	0.11995	0.00335735	0.105114	chr16:68902504:68907443:clu_16556:ENSG00000103047.7	rs140374938	-0.0795131	0.4995	chr16:68867220:68875154:clu_15554:ENSG00000103047.7	rs143933803	-0.20878	0.327074	chr16:68974168:69022828:clu_17194:ENSG00000103047.7	rs75818623	0.0232979	0.423926
TANK	ENSG00000136560.14	chr2:161202979:161203487:clu_18309_+	chr2	161136908	161236230	+	gene	rs3769968	161309640	172732	A	C	0.1512	0.000217053	0.0903087	0.475909	0.125436	0.0421108	0.548908	chr2:161179761:161203484:clu_44270:ENSG00000136560.13	rs147264919	0.0702348	0.47872	chr2:161161412:161179614:clu_41390:ENSG00000136560.13	rs142379598	0.143334	0.367344	chr2:161231551:161235342:clu_46249:ENSG00000136560.13	rs144465882	-0.0250862	0.432574
TAOK1	ENSG00000160551.11	chr17:29391024:29451455:clu_91893_+	chr17	29390464	29551904	+	gene	rs35872378	29339868	-50495	A	G	0.1948	0.00191605	0.0644587	0.449163	0.142105	0.169356	0.883587	NA	NA	NA	NA	chr17:29489757:29491784:clu_11526:ENSG00000160551.11	rs144385577	-0.195096	0.471963	chr17:29517656:29522280:clu_12763:ENSG00000160551.11	rs112259664	-0.0235564	0.354669
TAOK2	ENSG00000149930.18	chr16:29972140:29972950:clu_86403_+	chr16	29973868	29992261	+	gene	rs56013963	30109032	135164	C	G	0.2035	0.00188597	0.0646468	0.388145	0.12261	0.136143	0.844224	chr16:29990647:29990784:clu_15832:ENSG00000149930.17	rs72793353	0.0384732	0.0271215	chr16:29989805:29990543:clu_14854:ENSG00000149930.17	rs189835608	0.130919	0.604989	chr16:29989805:29990543:clu_16459:ENSG00000149930.17	rs187279	-0.0179205	0.14751
TAOK3	ENSG00000135090.14	chr12:118189941:118190183:clu_69391_-	chr12	118149801	118372907	-	gene	rs61943534	118166831	206076	C	T	0.0959	0.000312599	0.0859925	0.651353	0.176351	0.0616321	0.643663	chr12:118235671:118235795:clu_5398:ENSG00000135090.13	rs149917610	0.067306	0.247463	chr12:118261673:118266655:clu_4964:ENSG00000135090.13	rs117199005	0.0881795	0.640266	chr12:118239272:118243415:clu_5698:ENSG00000135090.13	rs75990064	-0.0463581	0.430485
TAP1	ENSG00000168394.11	chr6:32852502:32853039:clu_36996_-	chr6	32845209	32853978	-	gene	rs572019305	32651678	202138	A	C	0.1134	0.000384297	0.0835458	-0.472286	0.129902	0.488482	0.999966	chr6:32847204:32847513:clu_31931:ENSG00000168394.10	rs17221073	-0.0608501	0.501788	chr6:32847204:32847513:clu_29935:ENSG00000168394.10	rs150543976	-0.144564	0.346299	chr6:32848840:32850320:clu_33150:ENSG00000168394.10	rs138644007	0.0165219	0.363971
TAP2	ENSG00000204267.15	chr6:32829034:32829400:clu_36984_-	chr6	32821833	32838770	-	gene	rs9276627	32776058	62712	C	T	0.1047	5.15522e-05	0.107226	-0.569952	0.136576	0.2082	0.924214	chr6:32829034:32829400:clu_31921:ENSG00000204267.13	rs4148876	-0.0601312	4.24547e-06	chr6:32829034:32829400:clu_29926:ENSG00000204267.13	rs4148876	-0.0698519	0.563689	chr6:32829034:32829400:clu_33141:ENSG00000204267.13	rs4148876	-0.059951	3.10386e-26
TAPBP	ENSG00000231925.11	chr6:33305387:33313694:clu_37040_-	chr6	33299694	33314387	-	gene	rs3117324	33356750	-42363	G	T	0.5901	0.00122176	0.0698095	-0.368909	0.111832	0.253903	0.95634	chr6:33301771:33303955:clu_31988:ENSG00000231925.11	rs5875446	-0.0266374	1.67541e-06	chr6:33303023:33303955:clu_29992:ENSG00000231925.11	rs1059288	0.0395624	0.0154378	chr6:33303023:33303955:clu_33205:ENSG00000231925.11	rs3130262	0.0186949	1.82336e-07
TAPBPL	ENSG00000139192.12	chr12:6461390:6462034:clu_70082_+	chr12	6451690	6466517	+	gene	rs2534711	6461655	9965	T	G	0.25	6.04509e-09	0.208663	-0.64844	0.104868	9.27546e-06	0.000655187	chr12:6461390:6462034:clu_3050:ENSG00000139192.11	rs2009527	-0.0606864	1.53188e-43	chr12:6461390:6462034:clu_2770:ENSG00000139192.11	rs2243750	-0.0805105	5.54784e-17	chr12:6461390:6462034:clu_3236:ENSG00000139192.11	rs2243750	-0.0490134	2.25812e-70
TAPT1	ENSG00000169762.17	chr4:16191523:16213768:clu_29056_-	chr4	16160505	16227410	-	gene	rs62298845	16412173	-184763	C	G	0.1308	2.96652e-05	0.113684	0.647442	0.150128	0.0131071	0.280295	chr4:16163537:16166633:clu_36793:ENSG00000169762.16	rs553200589	-0.0675484	0.587542	chr4:16188355:16191361:clu_34412:ENSG00000169762.16	rs2531146	-0.136568	0.682765	chr4:16163537:16166633:clu_38339:ENSG00000169762.16	rs371883113	-0.0621062	0.0031545
TAPT1-AS1	ENSG00000263327.6	chr4:16289045:16299430:clu_26734_	chr4	16226685	16320140	+	gene	rs78824243	16079198	-147487	A	G	0.061	0.000188476	0.0919769	0.879262	0.229426	0.0662194	0.663224	NA	NA	NA	NA	NA	NA	NA	NA	NA	NA	NA	NA
TARBP1	ENSG00000059588.10	chr1:234465708:234466738:clu_5549_-	chr1	234391313	234479179	-	gene	rs6586393	234501601	-22422	A	C	0.2878	8.0816e-07	0.155003	0.506715	0.0982511	0.000887826	0.0350714	chr1:234401262:234405903:clu_51059:ENSG00000059588.9	rs12038496	0.029735	0.00631655	chr1:234398553:234400853:clu_47738:ENSG00000059588.9	rs6694432	-0.035692	0.721359	chr1:234393837:234401181:clu_53325:ENSG00000059588.9	rs4300255	-0.0133996	0.0235989
TARBP2	ENSG00000139546.11	chr12:53504815:53505649:clu_71094_+	chr12	53500921	53506431	+	gene	rs2365346	53650704	149783	G	A	0.6744	0.0012317	0.0697131	-0.375048	0.113777	0.140297	0.849023	chr12:53503808:53504397:clu_4114:ENSG00000139546.10	rs74090784	-0.219402	2.23084e-12	chr12:53501708:53502015:clu_3742:ENSG00000139546.10	rs182047514	0.219746	0.58814	NA	NA	NA	NA
TARDBP	ENSG00000120948.17	chr1:11017007:11018733:clu_6251_+	chr1	11012344	11026420	+	gene	rs1292668	10850012	-162332	G	A	0.5727	0.000982728	0.0723979	-0.385308	0.114536	0.210261	0.925251	chr1:11017007:11018733:clu_46261:ENSG00000120948.16	rs205484	0.0263035	0.588107	chr1:11016254:11016844:clu_43279:ENSG00000120948.16	rs79373174	0.0465076	0.704925	chr1:11015646:11016844:clu_48316:ENSG00000120948.16	rs7527817	0.0238398	0.350442
TARID	ENSG00000227954.7	chr6:133537358:133538072:clu_38498_	chr6	133502252	133892802	-	gene	rs6915898	134114639	-221837	G	A	0.282	0.000299792	0.0864879	-0.445623	0.120272	0.0576458	0.626344	NA	NA	NA	NA	chr6:133537358:133568190:clu_31337:ENSG00000227954.6	rs212773	0.0549	3.44036e-06	NA	NA	NA	NA
TARS	ENSG00000113407.13	chr5:33459861:33460902:clu_33893_+	chr5	33440696	33469539	+	gene	rs114032037	33655624	214928	T	A	0.625	0.0197853	0.0368849	0.234306	0.0994292	0.955937	0.999966	chr5:33463825:33466871:clu_34236:ENSG00000113407.13	rs71600910	0.0291364	4.01777e-06	chr5:33463825:33466871:clu_32075:ENSG00000113407.13	rs71600910	0.0394661	0.503321	chr5:33463825:33466871:clu_35659:ENSG00000113407.13	rs16891180	0.029562	9.0917e-15
TARS2	ENSG00000143374.17	chr1:150491662:150492411:clu_9575_+	chr1	150487364	150507609	+	gene	rs12134634	150537483	50119	G	A	0.0814	0.000357701	0.0843959	0.760378	0.207988	0.040144	0.536667	chr1:150492489:150496482:clu_49125:ENSG00000143374.16	rs1294484601	-0.0812976	0.478455	chr1:150491511:150492411:clu_45897:ENSG00000143374.16	rs11204798	-0.0365987	0.494102	chr1:150492489:150497530:clu_51321:ENSG00000143374.16	rs7543314	-0.0399029	0.169004
TARSL2	ENSG00000185418.16	chr15:101712001:101714840:clu_80648_-	chr15	101653596	101724473	-	gene	rs183751285	101951710	-227237	T	C	0.2645	0.138865	0.0150446	-0.208701	0.140236	0.138251	0.846374	chr15:101686062:101691882:clu_19212:ENSG00000185418.15	rs11852305	-0.0314982	5.72023e-07	chr15:101708910:101711880:clu_17963:ENSG00000185418.15	rs11630096	-0.0685752	0.672486	chr15:101686062:101691882:clu_19934:ENSG00000185418.15	rs11852305	-0.0221478	2.17305e-10
TAS2R14	ENSG00000212127.5	chr12:11121180:11171422:clu_67332_	chr12	10937406	11171573	-	gene	rs61928565	11151560	20013	G	T	0.4302	4.29856e-18	0.405593	-0.92831	0.0933267	1.61725e-13	4.88768e-11	NA	NA	NA	NA	NA	NA	NA	NA	NA	NA	NA	NA
TASOR	ENSG00000163946.13	chr3:56633843:56639986:clu_24277_-	chr3	56620133	56683237	-	gene	rs9826788	56661896	21341	G	A	0.2093	7.29616e-05	0.103154	0.539509	0.132109	0.0191502	0.357491	chr3:56628614:56633044:clu_39941:ENSG00000163946.13	rs190705792	-0.0614041	0.464081	chr3:56661017:56662385:clu_37354:ENSG00000163946.13	rs6784399	-0.0288486	0.616941	chr3:56661017:56662385:clu_41671:ENSG00000163946.13	rs112311680	-0.0264666	0.107959
TASOR2	ENSG00000108021.20	chr10:5727123:5730487:clu_56562_+	chr10	5684838	5763740	+	gene	rs78409108	5872241	187403	G	A	0.0669	0.000191833	0.0917683	-0.833632	0.217792	0.111752	0.799835	chr10:5685175:5712823:clu_9052:ENSG00000108021.19	rs79226963	0.0447763	0.588107	chr10:5758992:5761290:clu_8464:ENSG00000108021.19	rs61841277	-0.111317	0.664056	chr10:5758992:5761290:clu_9404:ENSG00000108021.19	rs117604183	-0.0593226	0.0146516
TASP1	ENSG00000089123.16	chr20:13534141:13536941:clu_103414_-	chr20	13389392	13638932	-	gene	rs6134980	13833963	-195031	C	T	0.7529	0.000365244	0.0841485	0.480562	0.13166	0.0502932	0.592605	chr20:13534141:13580897:clu_26768:ENSG00000089123.15	rs530805618	0.0859243	0.375654	chr20:13483337:13528446:clu_25111:ENSG00000089123.15	rs117329822	0.174399	0.344755	chr20:13617123:13623446:clu_27680:ENSG00000089123.15	rs1321946	0.0100829	0.42914
TATDN1	ENSG00000147687.19	chr8:124495542:124503840:clu_49147_-	chr8	124488485	124539458	-	gene	rs10096559	124432850	106608	A	G	0.6948	0.00849882	0.0467942	-0.303762	0.113854	0.823855	0.999966	chr8:124495542:124504271:clu_55200:ENSG00000147687.18	rs112322932	0.0243579	0.0434093	chr8:124495542:124503840:clu_51569:ENSG00000147687.18	rs11785890	-0.0630761	0.731721	chr8:124495542:124503840:clu_57749:ENSG00000147687.18	rs77538674	0.029408	0.000401936
TATDN2	ENSG00000157014.11	chr3:10260670:10270131:clu_20016_+	chr3	10248023	10281218	+	gene	rs6442157	10167571	-80452	T	C	0.0669	0.000691383	0.0765766	-0.725332	0.209173	0.210313	0.925309	chr3:10279063:10279221:clu_38674:ENSG00000157014.10	rs164938	0.018424	0.153245	chr3:10278462:10278885:clu_36129:ENSG00000157014.10	rs116658912	-0.0541392	0.635561	chr3:10278760:10278885:clu_40376:ENSG00000157014.10	rs56357590	-0.0398964	0.00552879
TATDN3	ENSG00000203705.11	chr1:212796590:212802701:clu_11062_+	chr1	212791828	212816830	+	gene	rs3010763	212961667	169839	T	C	0.6105	0.00061634	0.0779411	-0.363192	0.10374	0.156124	0.870392	chr1:212807848:212812251:clu_50710:ENSG00000203705.10	rs112794913	-0.0444934	0.0309033	chr1:212807848:212812251:clu_47403:ENSG00000203705.10	rs113901315	-0.0944179	0.0142233	chr1:212807848:212812251:clu_52938:ENSG00000203705.10	rs115857001	-0.0398343	0.00131879
TAX1BP1	ENSG00000106052.13	chr7:27794446:27796116:clu_45243_+	chr7	27739331	27844564	+	gene	rs111658239	27544525	-194806	A	G	0.061	0.00211886	0.0632624	-0.500686	0.159999	0.224571	0.935223	chr7:27800090:27827738:clu_28991:ENSG00000106052.13	rs113283242	-0.0735105	0.452662	chr7:27827820:27828628:clu_27203:ENSG00000106052.13	rs73683934	-0.0996891	0.327074	chr7:27827820:27828628:clu_30040:ENSG00000106052.13	rs78699862	-0.05478	0.0346387
TAX1BP3	ENSG00000213977.8	chr17:3660326:3664195:clu_88024_	chr17	3662895	3668679	-	gene	rs9898098	3911532	-242853	C	A	0.5145	0.000217074	0.0903076	0.324579	0.0855504	0.108413	0.792652	chr17:3660326:3664679:clu_11386:ENSG00000213977.7	rs16953579	0.100647	0.441894	chr17:3664793:3668488:clu_10642:ENSG00000213977.7	rs142361445	-0.0982639	0.675431	chr17:3663885:3664679:clu_11786:ENSG00000213977.7	rs73307303	0.0349043	0.00100345
TBC1D1	ENSG00000065882.16	chr4:38054338:38089932:clu_26873_+	chr4	37891084	38139175	+	gene	rs67116068	38099146	208062	C	T	0.2355	5.60307e-09	0.209472	0.733917	0.118402	1.1245e-05	0.000777303	chr4:38049898:38054199:clu_36917:ENSG00000065882.15	rs77634216	0.068033	6.63955e-28	chr4:38049898:38054199:clu_34522:ENSG00000065882.15	rs77634216	0.0969063	5.57219e-09	chr4:38049898:38054199:clu_38476:ENSG00000065882.15	rs79275410	0.0596974	4.86275e-51
TBC1D10A	ENSG00000099992.15	chr22:30295843:30299444:clu_106497_-	chr22	30291990	30327046	-	gene	rs9620961	30258002	68945	C	T	0.6424	0.000203565	0.091067	0.423718	0.111168	0.0461416	0.571024	chr22:30287560:30289385:clu_25647:ENSG00000099992.15	rs5749088	0.0315009	5.10943e-07	chr22:30287560:30289385:clu_24050:ENSG00000099992.15	rs5753113	0.0517888	0.00448327	chr22:30287560:30289385:clu_26535:ENSG00000099992.15	rs1079227	0.023839	1.79675e-08
TBC1D10B	ENSG00000169221.14	chr16:30359841:30364900:clu_83944_-	chr16	30357102	30370494	-	gene	rs11150590	30482560	-112066	T	C	0.7035	0.070565	0.0223742	0.211148	0.115909	0.980105	0.999966	chr16:30365212:30365495:clu_15882:ENSG00000169221.13	rs148546504	-0.0877541	0.167487	chr16:30365212:30365495:clu_14895:ENSG00000169221.13	rs10530997	0.0357603	0.245662	chr16:30365212:30365495:clu_16506:ENSG00000169221.13	rs8049108	-0.0106544	0.239433
TBC1D10C	ENSG00000175463.12	chr11:67404354:67405085:clu_65658_+	chr11	67403915	67410089	+	gene	rs12288023	67653870	249955	T	C	0.064	0.00154679	0.0670044	-0.620413	0.192258	0.172725	0.886524	chr11:67405701:67405903:clu_7625:ENSG00000175463.11	rs138663011	0.0616778	0.454304	chr11:67407016:67408979:clu_7135:ENSG00000175463.11	rs34904604	-0.060905	0.729142	NA	NA	NA	NA
TBC1D12	ENSG00000108239.9	chr10:94507347:94509620:clu_58089_	chr10	94402541	94536332	+	gene	rs11558740	94333618	-68923	C	T	0.2674	0.00018756	0.0920345	-0.38117	0.0994247	0.0253525	0.421818	chr10:94531460:94533028:clu_10341:ENSG00000108239.8	rs7095939	0.0582219	0.444692	chr10:94507347:94509620:clu_9675:ENSG00000108239.8	rs147517375	0.145242	0.170943	chr10:94511654:94521955:clu_10734:ENSG00000108239.8	rs11187761	0.013654	0.29928
TBC1D13	ENSG00000107021.16	chr9:128788407:128791380:clu_55897_+	chr9	128787253	128810430	+	gene	rs41308912	128630243	-157010	C	T	0.061	0.0015103	0.0672883	0.639581	0.19775	0.137535	0.845481	chr9:128792574:128797055:clu_53123:ENSG00000107021.15	rs554976174	-0.0961778	0.16987	chr9:128806311:128807814:clu_49633:ENSG00000107021.15	rs76402226	-0.143348	0.702871	chr9:128804119:128805859:clu_55497:ENSG00000107021.15	rs113125874	-0.0232282	0.180433
TBC1D14	ENSG00000132405.19	chr4:6909505:6923373:clu_26602_+	chr4	6909242	7033118	+	gene	rs17751281	7133773	224531	T	C	0.061	2.10104e-05	0.1177	-0.918003	0.208728	0.0123452	0.26971	chr4:7001251:7004844:clu_36659:ENSG00000132405.18	rs4689318	-0.0205587	0.16875	chr4:6909951:6923373:clu_34291:ENSG00000132405.18	rs6831590	-0.0328611	0.639987	chr4:7009948:7010653:clu_38203:ENSG00000132405.18	rs1801208	0.0305383	0.0266445
TBC1D15	ENSG00000121749.15	chr12:71917797:71918451:clu_71575_+	chr12	71839707	71927248	+	gene	rs328737	71826972	-12735	C	T	0.1366	0.000142151	0.0953061	-0.488023	0.124867	0.0208482	0.376345	chr12:71873003:71884811:clu_4649:ENSG00000121749.15	rs12833607	0.0644542	0.310638	chr12:71839811:71841101:clu_4260:ENSG00000121749.15	rs10879279	0.162067	0.514823	chr12:71841231:71872070:clu_4896:ENSG00000121749.15	rs11179219	0.0361468	0.278472
TBC1D16	ENSG00000167291.16	chr17:80013609:80035795:clu_90652_-	chr17	79932343	80035872	-	gene	rs2587502	79972832	63040	T	C	0.9099	0.000104894	0.0988867	0.811758	0.2035	0.0801545	0.713764	chr17:79950594:79951450:clu_14280:ENSG00000167291.15	rs111457189	0.0933818	0.40629	chr17:79949823:79950411:clu_13414:ENSG00000167291.15	rs140827848	0.111811	0.639769	chr17:79949823:79950411:clu_14819:ENSG00000167291.15	rs12449690	-0.0262822	0.000223893
TBC1D17	ENSG00000104946.13	chr19:49884758:49885172:clu_101282_+	chr19	49877425	49888750	+	gene	rs10425303	49784387	-93038	A	G	0.4826	6.30899e-07	0.157788	-0.535215	0.102688	0.000504852	0.0218181	chr19:49884369:49884459:clu_23760:ENSG00000104946.12	rs35681527	-0.0696235	2.53878e-24	chr19:49884369:49884459:clu_22289:ENSG00000104946.12	rs2125346	-0.0966808	1.03028e-09	chr19:49884758:49885172:clu_24598:ENSG00000104946.12	rs56094456	-0.028968	7.20281e-24
TBC1D19	ENSG00000109680.11	chr4:26720125:26735455:clu_26824_+	chr4	26576437	26756223	+	gene	rs113731716	26519486	-56951	G	A	0.0465	0.000180218	0.092506	1.0488	0.2728	0.0292331	0.456922	chr4:26720125:26735455:clu_36885:ENSG00000109680.10	rs148834811	-0.131234	0.00770541	chr4:26718017:26720081:clu_34492:ENSG00000109680.10	rs115321267	-0.126833	0.685958	chr4:26748526:26753820:clu_38448:ENSG00000109680.10	rs77345082	0.0200456	0.322837
TBC1D2	ENSG00000095383.20	chr9:98233549:98243994:clu_52943_-	chr9	98199011	98255649	-	gene	rs62574300	98273339	-17690	C	A	0.0872	3.47647e-05	0.111833	0.745913	0.174569	0.01869	0.351772	chr9:98213218:98220833:clu_52472:ENSG00000095383.19	rs10217458	-0.0289206	0.0536008	chr9:98213218:98220833:clu_49012:ENSG00000095383.19	rs10217458	-0.0489004	0.3942	chr9:98199588:98200253:clu_54827:ENSG00000095383.19	rs35136554	0.010822	0.328761
TBC1D20	ENSG00000125875.14	chr20:442043:445050:clu_103199_-	chr20	435480	462543	-	gene	rs205898	463154	-588	A	G	0.5988	9.59712e-05	0.0999328	0.459691	0.114569	0.055385	0.616972	chr20:448074:462336:clu_26501:ENSG00000125875.13	rs6056556	-0.0152209	0.457196	chr20:439295:440248:clu_24864:ENSG00000125875.13	rs6077282	-0.168209	0.18642	chr20:448074:462336:clu_27403:ENSG00000125875.13	rs6117434	-0.0190689	0.109133
TBC1D22A	ENSG00000054611.14	chr22:46974399:46990015:clu_108407_+	chr22	46762617	47175699	+	gene	rs136132	46989446	226829	T	C	0.3692	5.15871e-05	0.107219	-0.398181	0.0954187	0.0343024	0.497068	chr22:46990110:46997634:clu_26280:ENSG00000054611.13	rs136133	-0.0364333	7.15014e-09	chr22:46990110:46997634:clu_24656:ENSG00000054611.13	rs1807722	0.051584	0.00139011	chr22:46990110:46997634:clu_27190:ENSG00000054611.13	rs136133	-0.0297056	7.60744e-22
TBC1D22B	ENSG00000065491.8	chr6:37354275:37360446:clu_40102_	chr6	37257772	37332970	+	gene	rs6920456	37349945	92173	G	A	0.0552	0.000917571	0.0732134	-0.829923	0.245216	0.165568	0.880555	chr6:37269650:37279304:clu_32181:ENSG00000065491.8	rs576917404	-0.0680856	0.321084	chr6:37257973:37269594:clu_30170:ENSG00000065491.8	rs116115903	-0.231863	0.365086	chr6:37269650:37279304:clu_33408:ENSG00000065491.8	rs9470473	-0.0440618	0.363146
TBC1D23	ENSG00000036054.13	chr3:100294962:100295087:clu_21477_+	chr3	100260992	100325251	+	gene	rs4345098	100328192	67200	G	C	0.6134	2.47089e-06	0.142341	0.536161	0.109296	0.000686284	0.028143	chr3:100281847:100283607:clu_40231:ENSG00000036054.12	rs7609807	0.0230023	0.338246	chr3:100339205:100339815:clu_37637:ENSG00000036054.12	rs77809550	-0.160727	0.446516	chr3:100310542:100316099:clu_41987:ENSG00000036054.12	rs11918291	-0.0116366	0.342584
TBC1D24	ENSG00000162065.14	chr16:2498396:2499357:clu_85404_+	chr16	2475051	2509560	+	gene	rs12923317	2543790	68739	C	T	0.25	0.0515758	0.0258835	-0.189021	0.0962984	0.935149	0.999966	NA	NA	NA	NA	NA	NA	NA	NA	NA	NA	NA	NA
TBC1D26	ENSG00000214946.14	chr17:15706501:15708155:clu_91523_+	chr17	15732247	15749192	+	gene	rs4054235	15805049	72802	T	C	0.4651	0.00318544	0.0584172	0.387065	0.12905	0.431387	0.999966	NA	NA	NA	NA	NA	NA	NA	NA	NA	NA	NA	NA
TBC1D2B	ENSG00000167202.11	chr15:78009114:78012823:clu_80199_-	chr15	77984036	78077724	-	gene	rs35455294	77968233	109491	T	C	0.5116	0.000540376	0.0795027	-0.385808	0.10902	0.166248	0.880937	chr15:78016739:78024156:clu_18691:ENSG00000167202.11	rs11639461	0.0268158	0.00647707	chr15:77998355:78001619:clu_17463:ENSG00000167202.11	rs10775213	-0.0734586	0.251471	chr15:78016739:78024156:clu_19365:ENSG00000167202.11	rs72732537	0.0323984	5.86386e-11
TBC1D3	ENSG00000274611.3	chr17:38190795:38190958:clu_89154_	chr17	38181659	38192541	-	gene	rs12602846	38272034	-79493	A	T	0.1221	0.00323155	0.0582465	-0.437173	0.145983	0.181972	0.897139	NA	NA	NA	NA	NA	NA	NA	NA	NA	NA	NA	NA
TBC1D30	ENSG00000111490.14	chr12:64864780:64866764:clu_71426_+	chr12	64780516	64881033	+	gene	rs10506538	64540145	-219339	G	T	0.0872	0.000931918	0.073029	0.644807	0.190779	0.152645	0.866024	NA	NA	NA	NA	chr12:64786045:64827835:clu_4149:ENSG00000111490.12	rs11175200	0.0310479	0.515659	NA	NA	NA	NA
TBC1D31	ENSG00000156787.17	chr8:123140901:123144717:clu_51231_+	chr8	123041968	123152153	+	gene	rs7006208	123145708	103740	G	A	0.1686	5.94365e-26	0.536028	1.24017	0.0958182	2.25968e-18	1.41763e-15	chr8:123140901:123144717:clu_55170:ENSG00000156787.16	rs10101626	0.0735937	9.71557e-73	chr8:123140901:123144717:clu_51542:ENSG00000156787.16	rs7004974	0.105015	1.69094e-43	chr8:123140901:123142262:clu_57711:ENSG00000156787.16	rs7004974	-0.0282211	9.82978e-16
TBC1D32	ENSG00000146350.14	chr6:121304833:121310779:clu_38345_-	chr6	121079494	121334745	-	gene	rs9387919	121103284	231461	C	T	0.3256	3.10165e-14	0.329039	0.733099	0.0869368	1.3687e-09	2.04722e-07	NA	NA	NA	NA	chr6:121205163:121223236:clu_31180:ENSG00000146350.13	rs2817920	-0.0506005	0.696239	NA	NA	NA	NA
TBC1D3B	ENSG00000274808.5	chr17:36170011:36170555:clu_89057_	chr17	36165681	36176636	-	gene	rs10468580	36119235	57401	C	A	0.125	8.80952e-05	0.10094	-0.52295	0.12961	0.0528485	0.605605	NA	NA	NA	NA	NA	NA	NA	NA	NA	NA	NA	NA
TBC1D3C	ENSG00000278299.5	chr17:37979038:37980020:clu_89133_	chr17	38057693	38068592	-	gene	rs371191253	37922552	146040	G	T	0.1221	0.00249128	0.0613376	0.562312	0.182677	0.111065	0.797879	NA	NA	NA	NA	NA	NA	NA	NA	NA	NA	NA	NA
TBC1D3D	ENSG00000274419.6	chr17:37932983:37933354:clu_92192_	chr17	38003976	38014902	+	gene	rs75578934	38229128	225152	C	A	0.0465	0.000904378	0.0733855	-0.790246	0.233197	0.0754155	0.698159	NA	NA	NA	NA	NA	NA	NA	NA	NA	NA	NA	NA
TBC1D3E	ENSG00000278599.5	chr17:38129567:38129730:clu_92208_	chr17	38127951	38138862	+	gene	rs12602846	38272034	144083	A	T	0.1221	0.00206846	0.0635486	-0.461791	0.147215	0.0809209	0.716552	NA	NA	NA	NA	NA	NA	NA	NA	NA	NA	NA	NA
TBC1D3F	ENSG00000275954.5	chr17:36379548:36379919:clu_89072_	chr17	36428618	36439566	-	gene	rs2044201	36678864	-239298	G	A	0.7791	0.000695121	0.0765125	0.467585	0.134904	0.0828084	0.722489	NA	NA	NA	NA	NA	NA	NA	NA	NA	NA	NA	NA
TBC1D3G	ENSG00000260287.4	chr17:36325483:36325646:clu_92140_	chr17	36323884	36334759	+	gene	rs12601485	36468993	145109	C	T	0.186	0.0139785	0.0409427	-0.365946	0.147085	0.752255	0.999966	NA	NA	NA	NA	NA	NA	NA	NA	NA	NA	NA	NA
TBC1D3H	ENSG00000274226.5	chr17:36380547:36380932:clu_89074_	chr17	36377531	36388423	-	gene	rs12601485	36468993	-80570	C	T	0.186	0.072062	0.0221413	-0.311066	0.171674	0.990497	0.999966	NA	NA	NA	NA	NA	NA	NA	NA	NA	NA	NA	NA
TBC1D3I	ENSG00000274933.5	chr17:36258541:36259790:clu_89059_	chr17	36253456	36264553	-	gene	rs719828	36137995	126558	A	G	0.093	0.00254708	0.0610743	-0.533235	0.173628	0.33393	0.990725	NA	NA	NA	NA	NA	NA	NA	NA	NA	NA	NA	NA
TBC1D3K	ENSG00000273513.1	chr17:38012538:38012909:clu_92192_	chr17	37924415	37935365	+	gene	rs1474054	37803179	-121236	A	G	0.2703	0.00148341	0.067502	-0.395949	0.122214	0.171872	0.885675	NA	NA	NA	NA	NA	NA	NA	NA	NA	NA	NA	NA
TBC1D3L	ENSG00000274512.5	chr17:37979038:37980020:clu_89133_	chr17	37977972	37989048	-	gene	rs12952037	37776934	212114	T	C	0.0814	6.08494e-08	0.183726	-1.07134	0.187532	1.97063e-05	0.0012806	NA	NA	NA	NA	NA	NA	NA	NA	NA	NA	NA	NA
TBC1D3P1-DHX40P1	ENSG00000267104.2	chr17:59995814:59995953:clu_89990_	chr17	59962363	60018975	-	gene	rs56283010	59854115	164860	C	T	0.1715	4.19594e-05	0.109636	0.586185	0.138726	0.00594804	0.16141	NA	NA	NA	NA	NA	NA	NA	NA	NA	NA	NA	NA
TBC1D4	ENSG00000136111.14	chr13:75327826:75336921:clu_73681_-	chr13	75283503	75482169	-	gene	rs9573601	75641736	-159567	C	G	0.314	0.000164156	0.0936081	0.483131	0.124848	0.046072	0.570989	chr13:75341235:75341496:clu_2468:ENSG00000136111.12	rs9573532	0.0242561	0.460696	chr13:75310151:75312738:clu_2223:ENSG00000136111.12	rs17063340	-0.401198	0.541994	chr13:75356251:75359769:clu_2608:ENSG00000136111.12	rs9543717	-0.0282436	0.0680608
TBC1D5	ENSG00000131374.14	chr3:17508605:17586353:clu_23349_-	chr3	17157162	18444817	-	gene	rs73040337	18416451	28366	T	C	0.2297	0.000131754	0.0962015	0.512583	0.130474	0.0298306	0.462124	chr3:17308134:17372075:clu_38872:ENSG00000131374.14	rs17043486	-0.0667316	0.0477966	chr3:17308134:17372075:clu_36320:ENSG00000131374.14	rs73156356	-0.121165	0.257306	chr3:17308134:17372075:clu_40580:ENSG00000131374.14	rs73156356	-0.0698034	1.87866e-13
TBC1D7	ENSG00000145979.18	chr6:13306527:13307596:clu_36440_-	chr6	13266542	13328583	-	gene	rs202023	13304426	24157	C	T	0.3488	9.82509e-16	0.359859	0.898411	0.0995091	1.2689e-11	2.74907e-09	chr6:13306527:13307600:clu_31320:ENSG00000145979.17	rs2439537	-0.0621717	1.42073e-51	chr6:13306527:13307596:clu_29343:ENSG00000145979.17	rs202021	0.0831745	4.15611e-20	chr6:13306527:13307596:clu_32510:ENSG00000145979.17	rs2439537	0.0522491	1.57038e-87
TBC1D8	ENSG00000204634.12	chr2:101032385:101033544:clu_13500_-	chr2	101007617	101252866	-	gene	rs72821059	101027743	225123	G	A	0.1017	0.000539502	0.0795219	-0.70094	0.198043	0.101488	0.776137	chr2:101035965:101037532:clu_43580:ENSG00000204634.12	rs181846233	0.0666934	0.539666	chr2:101040385:101050401:clu_40765:ENSG00000204634.12	rs116474832	-0.126693	0.088696	chr2:101059539:101090254:clu_45527:ENSG00000204634.12	rs1239205017	-0.0577383	0.0223219
TBC1D9	ENSG00000109436.8	chr4:140670926:140676894:clu_30487_	chr4	140620782	140756385	-	gene	rs6849401	140653269	103116	T	C	0.4477	3.70304e-05	0.111096	0.421981	0.099126	0.0134939	0.285696	chr4:140686462:140701504:clu_37996:ENSG00000109436.7	rs189798748	-0.0488572	0.500847	chr4:140686462:140701504:clu_35529:ENSG00000109436.7	rs13130093	0.159631	0.726979	NA	NA	NA	NA
TBC1D9B	ENSG00000197226.12	chr5:179865888:179867445:clu_33509_-	chr5	179862066	179907859	-	gene	rs62406060	180143477	-235580	T	A	0.1192	0.000556157	0.079161	0.52578	0.148921	0.126984	0.829672	chr5:179876037:179878309:clu_36258:ENSG00000197226.12	rs72813746	0.0789719	0.000892797	chr5:179894614:179899189:clu_33936:ENSG00000197226.12	rs141294354	-0.152384	0.440186	chr5:179894614:179899189:clu_37811:ENSG00000197226.12	rs199891306	-0.0469324	0.335884
TBCA	ENSG00000171530.14	chr5:77705634:77708242:clu_32124_-	chr5	77691166	77868780	-	gene	rs113830368	77668468	200312	C	T	0.0552	0.0081671	0.047264	0.590616	0.220213	0.74578	0.999966	chr5:77691498:77693266:clu_34853:ENSG00000171530.13	rs201998188	-0.0630712	0.0836642	chr5:77693430:77708242:clu_32624:ENSG00000171530.13	rs150491086	0.103689	0.197599	chr5:77691498:77693266:clu_36333:ENSG00000171530.13	rs111850372	0.0395828	0.273507
TBCB	ENSG00000105254.12	chr19:36116184:36120710:clu_100404_+	chr19	36114289	36125947	+	gene	rs143922249	36129752	15463	C	T	0.0756	0.00139616	0.0682228	-0.735765	0.225812	0.239951	0.945569	chr19:36122173:36125451:clu_22785:ENSG00000105254.11	rs79831274	0.0938399	1.7003e-10	chr19:36122173:36125451:clu_21365:ENSG00000105254.11	rs17851503	0.158414	5.05054e-06	chr19:36122173:36125451:clu_23629:ENSG00000105254.11	rs75814442	0.0634419	2.91148e-20
TBCCD1	ENSG00000113838.13	chr3:186558572:186563994:clu_25967_-	chr3	186546067	186570543	-	gene	rs843991	186798639	-228096	T	C	0.4913	0.000616629	0.0779355	0.374055	0.106848	0.181818	0.897059	chr3:186553603:186554254:clu_41517:ENSG00000113838.12	rs2600999	0.021123	0.544659	chr3:186555084:186556409:clu_38839:ENSG00000113838.12	rs62290913	-0.0464936	0.723034	chr3:186551279:186554254:clu_43377:ENSG00000113838.12	rs62291966	-0.0717542	0.00079804
TBCD	ENSG00000141556.21	chr17:82806011:82806428:clu_93929_+	chr17	82752065	82945914	+	gene	rs11078011	82775673	23608	G	A	0.4012	2.38643e-13	0.310157	-0.752485	0.0931962	3.25196e-09	4.52176e-07	chr17:82806011:82806428:clu_14562:ENSG00000141556.20	rs687999	-0.046318	4.12558e-20	chr17:82806011:82807608:clu_13675:ENSG00000141556.20	rs10445241	0.0619594	3.4413e-05	chr17:82806011:82806428:clu_15109:ENSG00000141556.20	rs2292972	-0.0357628	5.31e-33
TBCE	ENSG00000284770.2	chr1:235434280:235435745:clu_11403_	chr1	235367360	235452443	+	gene	rs13375859	235587316	219956	T	G	0.7238	0.000942254	0.0728979	0.407882	0.120797	0.107891	0.791707	NA	NA	NA	NA	NA	NA	NA	NA	NA	NA	NA	NA
TBCEL	ENSG00000154114.12	chr11:121047667:121055052:clu_66699_+	chr11	121024072	121090775	+	gene	rs531410	121223702	199630	T	A	0.2674	0.000271088	0.0876793	0.461841	0.123718	0.0649221	0.657733	chr11:121060085:121086778:clu_8747:ENSG00000154114.12	rs75042247	-0.0447441	0.360673	chr11:121058471:121059969:clu_8189:ENSG00000154114.12	rs73590966	-0.116144	0.725817	chr11:121047667:121053551:clu_9068:ENSG00000154114.12	rs2846099	-0.0110634	0.389943
TBCK	ENSG00000145348.16	chr4:106252007:106260437:clu_30128_-	chr4	106041599	106321495	-	gene	rs9685018	106203667	113016	C	T	0.1512	1.92718e-16	0.373921	1.22163	0.131274	1.2183e-12	3.08946e-10	chr4:106252007:106254947:clu_37667:ENSG00000145348.16	rs12645255	-0.0497915	4.62013e-14	chr4:106252007:106254947:clu_35228:ENSG00000145348.16	rs12505689	-0.0679519	0.0079173	chr4:106252007:106254947:clu_39292:ENSG00000145348.16	rs10516532	-0.0412183	1.96369e-25
TBK1	ENSG00000183735.10	chr12:64452187:64455840:clu_71404_+	chr12	64452092	64502114	+	gene	rs7133188	64317986	-134104	C	T	0.375	0.000619587	0.0778787	-0.414997	0.118589	0.132129	0.837367	chr12:64497754:64497968:clu_4523:ENSG00000183735.9	rs1156549	0.0173502	0.418575	chr12:64482021:64484303:clu_4141:ENSG00000183735.9	rs76548853	-0.230268	0.169113	chr12:64498039:64501330:clu_4763:ENSG00000183735.9	rs12319575	-0.0182543	0.317901
TBKBP1	ENSG00000198933.9	chr17:47699697:47708394:clu_92745_	chr17	47694081	47712050	+	gene	rs9894233	47701381	7300	T	A	0.0785	0.000386178	0.083488	-0.674268	0.185526	0.0696203	0.677607	chr17:47699697:47708150:clu_13187:ENSG00000198933.9	rs9911084	0.0601185	0.572059	chr17:47699697:47708150:clu_12353:ENSG00000198933.9	rs148857248	0.168771	0.462263	chr17:47708240:47708394:clu_13661:ENSG00000198933.9	rs79567369	0.0096324	0.387793
TBL1XR1	ENSG00000177565.16	chr3:177098541:177160871:clu_25786_-	chr3	177019340	177228000	-	gene	rs12490455	177192789	35211	C	T	0.4855	4.29048e-13	0.304636	-0.782196	0.0981403	1.2538e-09	1.89031e-07	chr3:177098541:177160871:clu_41303:ENSG00000177565.16	rs9883127	-0.0208508	0.011402	chr3:177026474:177032971:clu_38651:ENSG00000177565.16	rs6797972	-0.0834674	0.363255	chr3:177098541:177160871:clu_43131:ENSG00000177565.16	rs12494920	-0.0140133	0.00468501
TBL2	ENSG00000106638.17	chr7:73574122:73574383:clu_43089_-	chr7	73567537	73578791	-	gene	rs28494095	73683390	-104599	G	C	0.0785	0.000461526	0.0813743	-0.676632	0.188797	0.110124	0.796712	chr7:73571341:73572844:clu_29563:ENSG00000106638.15	rs112132536	-0.0394911	0.358208	chr7:73574804:73578420:clu_27727:ENSG00000106638.15	rs111435141	0.213656	0.715425	chr7:73574122:73574383:clu_30646:ENSG00000106638.15	rs10226750	-0.0481573	0.192391
TBL3	ENSG00000183751.15	chr16:1976314:1976814:clu_85335_+	chr16	1972053	1982929	+	gene	rs338784	1957489	-14564	T	C	0.1512	0.00142283	0.0679977	0.472155	0.145165	0.289659	0.975396	chr16:1972205:1974056:clu_14902:ENSG00000183751.14	rs111492379	-0.168002	0.0316134	chr16:1976314:1976814:clu_13998:ENSG00000183751.14	rs11076829	-0.0320719	0.668703	chr16:1977592:1977742:clu_15469:ENSG00000183751.14	rs45592133	0.047121	0.363345
TBP	ENSG00000112592.14	chr6:170571504:170572186:clu_41893_+	chr6	170554302	170572870	+	gene	rs12207633	170538093	-16209	C	T	0.0669	7.79475e-05	0.102378	-0.713701	0.1755	0.0548412	0.614592	chr6:170567009:170567226:clu_33968:ENSG00000112592.13	rs111310342	0.0491409	0.587855	chr6:170557083:170561791:clu_31836:ENSG00000112592.13	rs28449589	-0.0395135	0.521517	chr6:170567009:170569612:clu_35380:ENSG00000112592.13	rs728000	-0.0157043	0.283712
TBPL1	ENSG00000028839.10	chr6:133968957:133980082:clu_41242_+	chr6	133952170	133990432	+	gene	rs11553666	133987049	34879	T	G	0.064	0.00019149	0.0917895	0.640576	0.167334	0.0547426	0.614373	chr6:133980260:133982568:clu_33433:ENSG00000028839.9	rs7745318	-0.0176304	0.570151	chr6:133980260:133982568:clu_31345:ENSG00000028839.9	rs76345369	0.0308825	0.68347	chr6:133968957:133980082:clu_34811:ENSG00000028839.9	rs72560787	0.0175457	0.39067
TBRG1	ENSG00000154144.13	chr11:124623233:124624931:clu_66759_+	chr11	124622836	124635926	+	gene	rs9666721	124447437	-175399	A	G	0.4099	0.000820145	0.0745474	-0.410998	0.120259	0.167929	0.882809	chr11:124626751:124626904:clu_8785:ENSG00000154144.12	rs58240213	-0.0769721	1.83086e-06	chr11:124630855:124631275:clu_8219:ENSG00000154144.12	rs140625238	-0.167335	0.351899	chr11:124626751:124626904:clu_9107:ENSG00000154144.12	rs58240213	-0.0314861	0.0558288
TBRG4	ENSG00000136270.14	chr7:45103443:45105441:clu_42751_-	chr7	45100100	45112047	-	gene	rs1852611	45352744	-240697	T	C	0.2064	0.000743264	0.075717	-0.429658	0.124665	0.168523	0.883194	chr7:45103443:45105441:clu_29321:ENSG00000136270.13	rs2083365	0.0182679	0.199951	chr7:45104746:45105441:clu_27499:ENSG00000136270.13	rs3757571	-0.0358105	0.388938	chr7:45103443:45105441:clu_30382:ENSG00000136270.13	rs1992292	0.0179732	3.6421e-06
TBX15	ENSG00000092607.15	chr1:118914179:118923436:clu_2841_-	chr1	118883046	118989556	-	gene	rs1106529	118988874	682	G	A	0.7267	0.00152621	0.0671637	0.424128	0.131265	0.192711	0.910507	NA	NA	NA	NA	chr1:118885516:118899028:clu_45651:ENSG00000092607.13	rs61789667	-0.1282	0.598245	chr1:118994031:119001269:clu_50996:ENSG00000092607.13	rs10923720	-0.0135443	0.0095196
TBX18	ENSG00000112837.17	chr6:84712729:84738497:clu_37839_-	chr6	84687351	84764598	-	gene	rs9353218	84712724	51874	C	G	0.4855	1.89807e-10	0.244767	-0.595364	0.0868486	6.68927e-07	6.19649e-05	chr6:84712729:84738497:clu_32838:ENSG00000112837.16	rs2928995	-0.0330749	1.72522e-08	chr6:84712729:84738497:clu_30775:ENSG00000112837.16	rs9362085	-0.0547271	8.05107e-07	chr6:84712729:84738497:clu_34129:ENSG00000112837.16	rs79450351	-0.0302593	7.89708e-23
TBX19	ENSG00000143178.13	chr1:168243069:168243918:clu_10224_+	chr1	168280877	168314426	+	gene	rs68156293	168390889	110012	T	C	0.1105	0.00474027	0.0537001	0.503868	0.175655	0.587571	0.999966	chr1:168242987:168291160:clu_49898:ENSG00000143178.12	rs11800493	0.0207685	0.0250679	chr1:168243069:168291160:clu_46681:ENSG00000143178.12	rs6669068	-0.0616082	0.613747	NA	NA	NA	NA
TBX2	ENSG00000121068.14	chr17:61401951:61403061:clu_93100_+	chr17	61399843	61409466	+	gene	rs8064243	61414629	14786	C	G	0.6977	0.0002532	0.0884871	0.399229	0.106409	0.0941178	0.757273	chr17:61401951:61403061:clu_13586:ENSG00000121068.13	rs73992003	-0.0772898	0.285554	chr17:61403548:61404421:clu_12726:ENSG00000121068.13	rs183757387	0.113355	0.641313	chr17:61401310:61401684:clu_14077:ENSG00000121068.13	rs2109019	0.0152898	0.0307154
TBX2-AS1	ENSG00000267280.5	chr17:61393747:61399037:clu_90028_	chr17	61393456	61411555	-	gene	rs887258	61402219	9336	C	G	0.7733	6.34509e-24	0.505351	-1.15721	0.0950777	2.13401e-18	1.3581e-15	chr17:61393747:61399037:clu_13583:ENSG00000267280.5	rs2109019	-0.0742142	3.48566e-63	chr17:61393747:61399037:clu_12722:ENSG00000267280.5	rs2109019	-0.102361	1.72503e-32	chr17:61393747:61399037:clu_14075:ENSG00000267280.5	rs2109019	-0.0644347	7.8863e-132
TBX20	ENSG00000164532.11	chr7:35245057:35253494:clu_42554_-	chr7	35202430	35254100	-	gene	rs6942533	35313683	-59583	T	C	0.1337	0.000822375	0.0745152	0.514195	0.15049	0.163269	0.878309	NA	NA	NA	NA	chr7:35245057:35248677:clu_27312:ENSG00000164532.10	rs2908125	0.033886	0.197599	NA	NA	NA	NA
TBX3	ENSG00000135111.16	chr12:114679972:114680879:clu_69333_-	chr12	114670255	114684175	-	gene	rs1896319	114859418	-175243	A	G	0.3866	0.00122435	0.0697843	0.330608	0.10024	0.35193	0.995862	chr12:114679651:114679913:clu_5353:ENSG00000135111.15	rs113092269	0.0627719	0.542174	chr12:114679651:114679913:clu_4926:ENSG00000135111.15	rs4767189	0.0347418	0.668703	chr12:114681146:114682812:clu_5652:ENSG00000135111.15	rs11066989	0.0193013	0.314507
TBX5	ENSG00000089225.19	chr12:114403936:114405628:clu_69330_-	chr12	114353931	114408442	-	gene	rs6489963	114621556	-213114	G	A	0.1395	3.5005e-06	0.138366	0.691717	0.143348	0.00277583	0.0903035	NA	NA	NA	NA	chr12:114403936:114405628:clu_4925:ENSG00000089225.19	rs111938459	-0.129259	0.658759	NA	NA	NA	NA
TBX5-AS1	ENSG00000255399.4	chr12:114409007:114409466:clu_72290_	chr12	114408173	114412831	+	gene	rs16934275	114389230	-18943	A	C	0.061	8.0415e-05	0.102012	-0.939129	0.231394	0.0441807	0.560612	NA	NA	NA	NA	NA	NA	NA	NA	NA	NA	NA	NA
TBXA2R	ENSG00000006638.11	chr19:3595933:3599849:clu_96020_-	chr19	3594506	3606840	-	gene	rs12977678	3581103	25772	A	C	0.4826	0.00236635	0.0619492	-0.343284	0.110934	0.581905	0.999966	chr19:3595933:3599849:clu_21273:ENSG00000006638.11	rs35689626	0.0232083	0.000297032	chr19:3600717:3602615:clu_19924:ENSG00000006638.11	rs758283	-0.0321063	0.562868	chr19:3595933:3599849:clu_22100:ENSG00000006638.11	rs12975567	0.0151533	0.00100469
TBXAS1	ENSG00000059377.17	chr7:139911321:139936191:clu_47230_+	chr7	139777051	140020325	+	gene	rs2299899	139981724	204673	T	C	0.3924	0.000263534	0.0880137	0.396674	0.10604	0.0635329	0.651335	chr7:140015860:140020025:clu_30762:ENSG00000059377.16	rs6139	0.0467943	0.00180518	chr7:140015860:140020025:clu_28834:ENSG00000059377.16	rs6139	0.097523	0.0951385	chr7:140017833:140020025:clu_31918:ENSG00000059377.16	rs2429223	0.0117884	0.331415
TC2N	ENSG00000165929.13	chr14:91787627:91792367:clu_78339_-	chr14	91779746	91867536	-	gene	rs1704688	91664913	202623	C	G	0.5901	0.0297016	0.0321796	-0.206841	0.0942022	0.985122	0.999966	NA	NA	NA	NA	chr14:91813825:91836183:clu_19218:ENSG00000165929.12	rs875918	-0.0338934	0.675351	chr14:91813825:91836371:clu_21352:ENSG00000165929.12	rs4904874	0.0424117	0.199461
TCAF1	ENSG00000198420.10	chr7:143876622:143901961:clu_44468_-	chr7	143851375	143902198	-	gene	rs149461772	143767162	135036	G	C	0.1105	0.000198737	0.0913506	-0.636705	0.166762	0.0300448	0.464075	chr7:143876622:143882736:clu_30845:ENSG00000198420.9	rs112619771	0.0518421	0.00605142	chr7:143876622:143902074:clu_28904:ENSG00000198420.9	rs66555488	0.0550475	0.536805	chr7:143876622:143882736:clu_32003:ENSG00000198420.9	rs17170268	0.0222195	0.0587462
TCAF2	ENSG00000170379.20	chr7:143811686:143812964:clu_47355_+	chr7	143620952	143730409	+	gene	rs200902995	143840951	219999	A	G	0.1715	3.13042e-08	0.190973	-0.889482	0.152037	2.66115e-05	0.00167905	NA	NA	NA	NA	NA	NA	NA	NA	NA	NA	NA	NA
TCAF2C	ENSG00000283528.2	chr7:143642977:143643887:clu_44469_	chr7	143639230	143647646	-	gene	rs56210147	143460759	186887	C	T	0.1628	0.00288594	0.0595901	-0.342098	0.112859	0.380892	0.999966	NA	NA	NA	NA	NA	NA	NA	NA	NA	NA	NA	NA
TCAIM	ENSG00000179152.20	chr3:44359199:44361365:clu_20575_+	chr3	44338119	44409451	+	gene	rs113583810	44423454	85335	G	A	0.1017	0.000190292	0.0918636	0.470457	0.12284	0.0195577	0.36237	chr3:44361518:44367456:clu_39237:ENSG00000179152.19	rs4616687	0.0164623	0.432822	chr3:44361518:44367532:clu_36670:ENSG00000179152.19	rs17075792	0.0683533	0.629053	chr3:44357876:44358217:clu_40961:ENSG00000179152.19	rs2888410	0.0139726	0.0105247
TCEA1	ENSG00000187735.14	chr8:54010492:54022063:clu_48393_-	chr8	53966552	54022456	-	gene	rs28405104	53952590	69866	G	A	0.6686	0.00323091	0.0582489	-0.235118	0.0785101	0.207507	0.923754	chr8:54010492:54022063:clu_54522:ENSG00000187735.13	rs13274575	-0.0166075	0.533184	chr8:53970463:53984363:clu_50947:ENSG00000187735.13	rs549499621	0.174221	0.616131	chr8:54000050:54022063:clu_57008:ENSG00000187735.13	rs149705921	0.0310991	0.42778
TCEA2	ENSG00000171703.17	chr20:64070414:64070489:clu_103178_+	chr20	64049836	64072347	+	gene	rs75078255	64096626	46790	C	T	0.0756	0.000317179	0.0858202	-0.777447	0.210721	0.126167	0.828411	chr20:64063384:64063892:clu_27889:ENSG00000171703.16	rs144017231	-0.0748756	0.301399	chr20:64060135:64062430:clu_26181:ENSG00000171703.16	rs1335579	0.0549621	0.027415	chr20:64066538:64068047:clu_28862:ENSG00000171703.16	rs6062345	-0.0152319	0.00081733
TCEA3	ENSG00000204219.11	chr1:23397955:23408664:clu_928_-	chr1	23380909	23424748	-	gene	rs1198439	23423100	1648	A	T	0.8721	1.30674e-12	0.294037	1.10963	0.142786	4.22302e-09	5.7276e-07	chr1:23381531:23384346:clu_46720:ENSG00000204219.9	rs754984	0.0997594	6.16501e-38	chr1:23381474:23384346:clu_43696:ENSG00000204219.9	rs2298632	0.0548766	5.19456e-10	chr1:23384068:23384346:clu_48767:ENSG00000204219.9	rs2298632	-0.0342232	2.48817e-38
TCEANC2	ENSG00000116205.14	chr1:54053758:54054381:clu_7663_+	chr1	54053584	54112519	+	gene	rs112829296	54162655	109071	G	A	0.1192	0.00143768	0.0678743	0.475859	0.146446	0.259209	0.959074	chr1:54053758:54054381:clu_47844:ENSG00000116205.12	rs299861	-0.0196143	0.33471	chr1:54054524:54068756:clu_44743:ENSG00000116205.12	rs12748266	0.0353312	0.407511	chr1:54054524:54068756:clu_49895:ENSG00000116205.12	rs55872739	0.0301929	0.366644
TCERG1	ENSG00000113649.11	chr5:146504006:146507028:clu_35577_+	chr5	146447311	146511961	+	gene	rs76157183	146453915	6604	C	T	0.0523	0.000298491	0.0865394	0.727765	0.196356	0.0515286	0.599069	chr5:146498686:146499826:clu_35724:ENSG00000113649.11	rs11748312	0.0281699	0.549275	chr5:146503539:146507028:clu_33431:ENSG00000113649.11	rs112916527	0.123759	0.693533	chr5:146509245:146510067:clu_37246:ENSG00000113649.11	rs114714546	0.0360093	0.382173
TCF12	ENSG00000140262.17	chr15:57063823:57091789:clu_81539_+	chr15	56918623	57299281	+	gene	rs55886927	57032546	113923	A	G	0.1715	2.98084e-05	0.113627	0.558183	0.129467	0.00452094	0.131672	chr15:57282598:57296955:clu_18129:ENSG00000140262.17	rs2248886	-0.0286171	3.3105e-05	chr15:57282598:57296955:clu_16943:ENSG00000140262.17	rs2544129	0.0350586	0.592176	chr15:57282598:57296955:clu_18775:ENSG00000140262.17	rs2248886	-0.0224946	8.18642e-11
TCF19	ENSG00000137310.12	chr6:31158722:31159143:clu_39673_+	chr6	31158547	31167159	+	gene	rs885948	31172755	14208	A	G	0.4855	6.03213e-07	0.158292	-0.554583	0.106202	0.00199216	0.0691784	chr6:31158722:31159143:clu_31714:ENSG00000137310.11	rs11540822	0.0595652	4.67016e-09	chr6:31158722:31159143:clu_29724:ENSG00000137310.11	rs28879727	0.0961727	1.16394e-06	chr6:31158722:31159143:clu_32918:ENSG00000137310.11	rs113108526	0.0490485	5.52264e-17
TCF20	ENSG00000100207.18	chr22:42215341:42270339:clu_106947_-	chr22	42160013	42343616	-	gene	rs4822123	42387911	-44295	C	T	0.3372	5.44375e-05	0.106589	-0.38984	0.0937288	0.0432395	0.555003	chr22:42161358:42168609:clu_26143:ENSG00000100207.18	rs201113764	0.0578672	0.477326	chr22:42179702:42209651:clu_24533:ENSG00000100207.18	rs111278641	-0.101433	0.678043	chr22:42168703:42169847:clu_27042:ENSG00000100207.18	rs57271318	0.0138367	0.404438
TCF21	ENSG00000118526.6	chr6:133889847:133891713:clu_41240_	chr6	133889138	133895553	+	gene	rs12173897	133997309	108196	T	C	0.218	0.00772484	0.0479212	-0.291644	0.107955	0.642254	0.999966	NA	NA	NA	NA	chr6:133889847:133891713:clu_31343:ENSG00000118526.6	rs138009563	-0.0946777	0.299975	NA	NA	NA	NA
TCF25	ENSG00000141002.20	chr16:89909083:89910591:clu_87674_+	chr16	89873570	89913627	+	gene	rs11649196	89735544	-138026	G	A	0.1599	7.35222e-06	0.12985	-0.681882	0.146589	0.00520352	0.146536	chr16:89907322:89910591:clu_17149:ENSG00000141002.19	rs1137042	0.0567395	2.26762e-22	chr16:89907322:89910591:clu_16093:ENSG00000141002.19	rs62052172	0.0673883	0.00204649	chr16:89907322:89910591:clu_17809:ENSG00000141002.19	rs62052172	0.0451462	1.91559e-36
TCF3	ENSG00000071564.16	chr19:1612430:1615686:clu_95895_-	chr19	1609290	1652615	-	gene	rs4806814	1860148	-207533	G	A	0.2587	0.000289184	0.0869144	0.474836	0.127811	0.119636	0.816421	chr19:1650290:1652300:clu_21120:ENSG00000071564.14	rs1300414173	0.0651868	0.395162	chr19:1619234:1619780:clu_19783:ENSG00000071564.14	rs150912673	0.230951	0.0853717	chr19:1619234:1619780:clu_21946:ENSG00000071564.14	rs1140828	0.0193174	6.35208e-05
TCF4	ENSG00000196628.18	chr18:55403518:55422180:clu_95487_-	chr18	55222185	55664787	-	gene	rs2924338	55508556	156231	C	T	0.8081	4.06466e-05	0.110007	0.500198	0.118152	0.00864726	0.211271	chr18:55585352:55589297:clu_24886:ENSG00000196628.15	rs62091656	-0.0283657	0.389984	chr18:55257388:55259949:clu_23333:ENSG00000196628.15	rs79242829	0.119596	0.651398	chr18:55257391:55259949:clu_25734:ENSG00000196628.15	rs76476599	-0.0529068	0.169819
TCF7L1	ENSG00000152284.5	chr2:85303997:85304255:clu_17039_	chr2	85133392	85310387	+	gene	rs13008771	85145107	11715	C	T	0.0785	0.0017937	0.0652432	0.704948	0.221592	0.311466	0.982408	chr2:85134450:85166920:clu_43195:ENSG00000152284.4	rs11686370	0.0403503	2.84207e-14	chr2:85134450:85166920:clu_40403:ENSG00000152284.4	rs11686370	0.0515566	1.72296e-06	chr2:85134450:85166920:clu_45121:ENSG00000152284.4	rs11686370	0.0267681	2.32675e-20
TCF7L2	ENSG00000148737.17	chr10:113146097:113150998:clu_58536_+	chr10	112950247	113167678	+	gene	rs4639863	113094624	144377	C	T	0.2035	0.00014474	0.0950933	0.584853	0.149827	0.0380025	0.522078	chr10:113151123:113151725:clu_10817:ENSG00000148737.16	rs146945846	-0.0653855	0.472451	chr10:113040126:113141184:clu_10118:ENSG00000148737.16	rs11196296	-0.0963974	0.610221	chr10:112964624:113040025:clu_11199:ENSG00000148737.16	rs35374433	0.0133145	0.284483
TCFL5	ENSG00000101190.13	chr20:62854157:62860125:clu_104389_-	chr20	62841005	62861822	-	gene	rs1980500	62842489	19333	T	C	0.2035	1.71315e-05	0.12007	0.481925	0.108343	0.0140783	0.294127	chr20:62854157:62860125:clu_27780:ENSG00000101190.12	rs6062717	0.0382028	2.52819e-10	chr20:62852722:62854016:clu_26072:ENSG00000101190.12	rs57610632	0.0818784	0.00180889	chr20:62854157:62860125:clu_28741:ENSG00000101190.12	rs199581630	0.0321797	1.0183e-23
TCHP	ENSG00000139437.18	chr12:109903214:109903937:clu_72121_+	chr12	109900264	109983841	+	gene	rs56314945	109804776	-95488	A	G	0.3256	0.000989485	0.0723165	0.248024	0.0737719	0.235662	0.94324	chr12:109906640:109907526:clu_5161:ENSG00000139437.17	rs112404249	0.0363342	0.589863	chr12:109915546:109916591:clu_4740:ENSG00000139437.17	rs12818490	-0.0320676	0.626932	chr12:109913072:109914442:clu_5458:ENSG00000139437.17	rs117009945	-0.0404475	0.389558
TCIRG1	ENSG00000110719.10	chr11:68043653:68043798:clu_65702_+	chr11	68039025	68050895	+	gene	rs79557925	68040649	1624	G	A	0.1628	2.95293e-09	0.216263	-0.896535	0.141735	4.23085e-06	0.000324291	chr11:68043653:68043798:clu_7682:ENSG00000110719.9	rs1051806	-0.0709595	2.10919e-53	chr11:68043653:68043798:clu_7185:ENSG00000110719.9	rs10896289	-0.0975614	5.19586e-22	chr11:68043653:68043798:clu_7937:ENSG00000110719.9	rs10896289	-0.0501476	3.27782e-58
TCN2	ENSG00000185339.9	chr22:30614501:30615301:clu_107797_	chr22	30607003	30627271	+	gene	rs13058171	30701437	94434	A	G	0.0814	0.000499834	0.0804282	-0.537254	0.150864	0.207781	0.923965	chr22:30612961:30614349:clu_25681:ENSG00000185339.8	rs5753235	-0.0151444	0.555227	chr22:30607395:30610871:clu_24083:ENSG00000185339.8	rs150634171	-0.185242	0.0949005	chr22:30617495:30622968:clu_26576:ENSG00000185339.8	rs147453927	-0.0366753	0.410254
TCOF1	ENSG00000070814.20	chr5:150392790:150393372:clu_35705_+	chr5	150357629	150400308	+	gene	rs78540423	150399579	41950	C	T	0.0581	6.6573e-06	0.130993	-0.8765	0.187481	0.00851076	0.208783	chr5:150392790:150393372:clu_35825:ENSG00000070814.17	rs76203067	-0.0531589	0.000758114	chr5:150379732:150383738:clu_33531:ENSG00000070814.17	rs116505068	0.0773502	0.69904	chr5:150379732:150383062:clu_37362:ENSG00000070814.17	rs6579787	-0.0371092	2.9187e-08
TCP1	ENSG00000120438.12	chr6:159784067:159787743:clu_38912_-	chr6	159778498	159789703	-	gene	rs62437329	159711559	78144	A	G	0.2384	0.000320087	0.0857121	0.553842	0.150218	0.0690972	0.675575	chr6:159787871:159788058:clu_33828:ENSG00000120438.11	rs806383	-0.0143626	0.567262	chr6:159784067:159787743:clu_31701:ENSG00000120438.11	rs41267765	0.439466	0.0601765	chr6:159787871:159789405:clu_35199:ENSG00000120438.11	rs2273827	-0.011329	0.299755
TCP10L	ENSG00000242220.8	chr21:32568079:32569362:clu_105650_	chr21	32572238	32587373	-	gene	rs59107325	32826787	-239414	T	C	0.1134	0.000498789	0.0804531	-0.635277	0.178359	0.0825649	0.721894	chr21:32582415:32603161:clu_28055:ENSG00000242220.6	rs2236430	-0.0246438	0.000707755	chr21:32582415:32603161:clu_26327:ENSG00000242220.6	rs7279989	-0.0399833	0.0285354	chr21:32582415:32603161:clu_29038:ENSG00000242220.6	rs59352879	-0.013568	0.00542337
TCP11L1	ENSG00000176148.16	chr11:33054725:33057919:clu_64676_+	chr11	33039417	33105943	+	gene	rs11032102	33030202	-9215	T	C	0.3953	2.56441e-09	0.217751	0.588428	0.0926192	2.27779e-06	0.00018464	chr11:33068859:33072474:clu_6638:ENSG00000176148.15	rs536272863	-0.102982	0.363785	chr11:33068859:33072474:clu_6152:ENSG00000176148.15	rs73466660	-0.143561	0.589689	chr11:33059095:33061530:clu_6935:ENSG00000176148.15	rs10768025	0.012807	0.121569
TCP11L2	ENSG00000166046.11	chr12:106312434:106314358:clu_72035_+	chr12	106301929	106347003	+	gene	rs10717199	106336256	34327	C	T	0.1453	1.35273e-05	0.122808	0.681627	0.151285	0.00546798	0.15203	chr12:106314493:106318344:clu_5051:ENSG00000166046.10	rs11112935	-0.0391153	2.67707e-14	chr12:106314493:106318344:clu_4633:ENSG00000166046.10	rs12370430	-0.0427393	0.000890278	chr12:106312434:106314358:clu_5339:ENSG00000166046.10	rs17218455	0.0180204	0.00482827
TCTA	ENSG00000145022.4	chr3:49413110:49414820:clu_20791_	chr3	49412206	49416475	+	gene	rs6809204	49331950	-80256	C	T	0.8169	0.000713242	0.0762068	0.442152	0.127843	0.0390075	0.529207	chr3:49412640:49413056:clu_39556:ENSG00000145022.4	rs13100173	-0.0108393	0.570043	chr3:49412640:49413056:clu_36989:ENSG00000145022.4	rs143541624	-0.146084	0.395291	chr3:49412640:49413056:clu_41284:ENSG00000145022.4	rs73078310	-0.0285517	0.190925
TCTEX1D1	ENSG00000152760.10	chr1:66776403:66777251:clu_7866_+	chr1	66752459	66779047	+	gene	rs1118392	66900866	148407	C	T	0.7006	0.0135702	0.0412902	-0.335817	0.134381	0.781148	0.999966	NA	NA	NA	NA	chr1:66754777:66770387:clu_44921:ENSG00000152760.9	rs2307153	-0.125201	0.177063	NA	NA	NA	NA
TCTEX1D2	ENSG00000213123.11	chr3:196291374:196296006:clu_26181_-	chr3	196291219	196318299	-	gene	rs113679012	196343485	-25186	G	A	0.125	0.0294412	0.032281	0.368377	0.167498	0.990349	0.999966	chr3:196296069:196306943:clu_41660:ENSG00000213123.10	rs111395037	-0.0586051	0.514974	chr3:196291374:196296006:clu_38977:ENSG00000213123.10	rs74489788	0.0865965	0.602779	chr3:196316231:196318036:clu_43534:ENSG00000213123.10	rs193152786	0.053451	0.071921
TCTN1	ENSG00000204852.16	chr12:110626492:110628767:clu_72176_+	chr12	110614027	110649430	+	gene	rs12310570	110850934	236907	C	T	0.0698	0.000673177	0.0768935	-0.712395	0.204983	0.0485722	0.583983	chr12:110619956:110626362:clu_5207:ENSG00000204852.15	rs148344347	-0.0551989	0.440731	chr12:110614402:110626362:clu_4785:ENSG00000204852.15	rs142155245	0.0895625	0.41028	chr12:110626492:110628797:clu_5501:ENSG00000204852.15	rs148258951	0.0653465	0.00255881
TCTN2	ENSG00000168778.12	chr12:123692723:123695220:clu_72557_+	chr12	123671113	123708399	+	gene	rs2017181	123632710	-38400	T	G	0.4012	1.68118e-06	0.146721	-0.511244	0.102387	0.000853081	0.0339318	chr12:123692723:123694842:clu_5663:ENSG00000168778.11	rs11834141	0.0198343	0.0627113	chr12:123692723:123694842:clu_5213:ENSG00000168778.11	rs10082815	-0.0366088	0.403183	chr12:123687035:123690533:clu_5971:ENSG00000168778.11	rs10773033	0.0169293	6.0327e-05
TCTN3	ENSG00000119977.21	chr10:95664300:95682651:clu_60565_-	chr10	95663396	95694143	-	gene	rs11188428	95675284	18859	G	C	0.2238	1.48625e-25	0.53016	0.985552	0.077049	1.23045e-18	8.02356e-16	chr10:95664300:95682651:clu_10361:ENSG00000119977.20	rs11188418	0.0694677	8.19678e-75	chr10:95664300:95682651:clu_9693:ENSG00000119977.20	rs11188418	0.103921	1.95953e-35	chr10:95664300:95682651:clu_10746:ENSG00000119977.20	rs11188418	0.058744	1.07348e-127
TDG	ENSG00000139372.15	chr12:103980072:103980893:clu_71978_+	chr12	103965822	103988874	+	gene	rs17795947	103890898	-74924	A	G	0.1105	4.77718e-05	0.108118	-0.760398	0.181368	0.0180337	0.343973	chr12:103980072:103980893:clu_4973:ENSG00000139372.14	rs55780086	-0.0651401	5.53285e-11	chr12:103980072:103980893:clu_4564:ENSG00000139372.14	rs4135092	-0.0555733	0.144306	chr12:103980072:103980893:clu_5268:ENSG00000139372.14	rs17034946	-0.0491097	3.1633e-18
TDO2	ENSG00000151790.9	chr4:155905157:155907722:clu_28269_	chr4	155854738	155920406	+	gene	rs74842465	155917202	62464	G	A	0.0669	0.000720119	0.0760928	0.693585	0.200705	0.194998	0.913122	NA	NA	NA	NA	NA	NA	NA	NA	NA	NA	NA	NA
TDP1	ENSG00000042088.14	chr14:89971271:89975781:clu_76531_+	chr14	89954939	90044764	+	gene	rs61995663	89759723	-195216	C	G	0.1773	0.000483974	0.0808108	0.506431	0.141842	0.107257	0.790164	chr14:89955970:89963108:clu_20504:ENSG00000042088.13	rs113130033	0.0326478	0.332582	chr14:90033214:90043070:clu_19177:ENSG00000042088.13	rs10131358	-0.032841	0.543886	chr14:89955970:89963108:clu_21301:ENSG00000042088.13	rs2277518	0.0158266	0.177004
TDP2	ENSG00000111802.14	chr6:24653473:24654412:clu_36576_-	chr6	24649979	24666930	-	gene	rs2143339	24658944	7986	G	C	0.5901	0.00162417	0.0664239	0.328381	0.102237	0.321096	0.986195	chr6:24653153:24654412:clu_31448:ENSG00000111802.13	rs62400822	-0.0522992	0.0651151	chr6:24653473:24654412:clu_29457:ENSG00000111802.13	rs199836552	0.0891148	0.203365	chr6:24653153:24654412:clu_32647:ENSG00000111802.13	rs16901739	0.0249492	0.0288181
TDRD1	ENSG00000095627.9	chr10:114217655:114218414:clu_58562_	chr10	114179270	114232304	+	gene	rs79327327	114087296	-91974	A	G	0.064	0.000146055	0.0949866	0.960191	0.246133	0.0337382	0.493312	NA	NA	NA	NA	NA	NA	NA	NA	NA	NA	NA	NA
TDRD10	ENSG00000163239.12	chr1:154544517:154544795:clu_9789_+	chr1	154502219	154548147	+	gene	rs562872476	154590154	87935	A	C	0.3953	0.0130414	0.0417563	-0.314237	0.125012	0.850308	0.999966	chr1:154521479:154542024:clu_49354:ENSG00000163239.12	rs59239860	0.0356698	5.51115e-08	chr1:154521479:154542024:clu_46138:ENSG00000163239.12	rs58348886	0.0690034	3.7533e-08	chr1:154521479:154542024:clu_51568:ENSG00000163239.12	rs41269915	0.018825	5.71316e-05
TDRD12	ENSG00000173809.18	chr19:32692674:32709185:clu_100200_+	chr19	32719753	32829580	+	gene	rs35305910	32508986	-210767	C	T	0.1395	0.0303606	0.0319269	-0.33921	0.155117	0.978384	0.999966	NA	NA	NA	NA	NA	NA	NA	NA	NA	NA	NA	NA
TDRD3	ENSG00000083544.14	chr13:60410164:60439688:clu_74868_+	chr13	60396457	60573878	+	gene	rs9528132	60410078	13621	G	T	0.186	3.22157e-06	0.139315	0.581594	0.120049	0.00147539	0.0536691	chr13:60397405:60439688:clu_2436:ENSG00000083544.13	rs2203367	-0.0250105	0.547314	chr13:60397010:60439688:clu_2194:ENSG00000083544.13	rs9538929	-0.0419129	0.580355	chr13:60547491:60567525:clu_2577:ENSG00000083544.13	rs17058285	-0.0278844	0.0209911
TDRD6	ENSG00000180113.16	chr6:46681639:46695821:clu_40374_+	chr6	46687875	46704319	+	gene	rs6923031	46725673	37798	C	T	0.3837	0.0028973	0.0595435	-0.280376	0.0925357	0.357633	0.99855	chr6:46698087:46701858:clu_32513:ENSG00000180113.15	rs35884480	0.0317256	0.113328	chr6:46681639:46695821:clu_30481:ENSG00000180113.15	rs144831157	-0.13112	0.690643	chr6:46698087:46701858:clu_33751:ENSG00000180113.15	rs79739247	-0.041614	0.162987
TDRD7	ENSG00000196116.8	chr9:97412238:97430933:clu_55263_	chr9	97412096	97496125	+	gene	rs7020902	97464349	52253	G	A	0.5116	1.82712e-05	0.119323	-0.423118	0.0954607	0.00627311	0.167925	chr9:97412238:97428460:clu_52439:ENSG00000196116.7	rs2181582	0.0146867	0.514753	chr9:97428672:97430933:clu_48983:ENSG00000196116.7	rs1544204	0.0310826	0.65732	chr9:97412238:97430933:clu_54792:ENSG00000196116.7	rs12156562	-0.0225813	9.40662e-14
TDRD9	ENSG00000156414.19	chr14:104024680:104025564:clu_76878_+	chr14	103928456	104052667	+	gene	rs2153557	104159422	230966	G	C	0.939	0.000472428	0.0810973	-0.885074	0.247416	0.0962647	0.763651	chr14:104026939:104031108:clu_20820:ENSG00000156414.18	rs11281316	0.0257923	0.479417	chr14:104049680:104051981:clu_19485:ENSG00000156414.18	rs8003169	-0.0379754	0.722063	NA	NA	NA	NA
TDRKH	ENSG00000182134.16	chr1:151774504:151774710:clu_3963_-	chr1	151770107	151791416	-	gene	rs4466658	151700601	90815	A	G	0.1686	6.74525e-05	0.104075	-0.584357	0.142382	0.0155751	0.312809	chr1:151774227:151774413:clu_49239:ENSG00000182134.15	rs1623480	-0.022653	0.000155071	chr1:151771986:151774413:clu_46016:ENSG00000182134.15	rs75360998	0.187813	0.0550781	chr1:151774227:151774413:clu_51444:ENSG00000182134.15	rs7529549	-0.0204264	6.01061e-10
TDRP	ENSG00000180190.11	chr8:457100:494494:clu_47688_-	chr8	489792	545781	-	gene	rs11987001	680755	-134974	T	C	0.9273	6.95242e-05	0.10372	-0.845987	0.206523	0.0644643	0.655503	chr8:492744:494494:clu_53784:ENSG00000180190.11	rs34463900	-0.0328317	0.489093	chr8:494597:544650:clu_50271:ENSG00000180190.11	rs149930894	-0.169258	0.476655	chr8:492744:494494:clu_56214:ENSG00000180190.11	rs73522154	-0.0397485	0.20838
TEAD1	ENSG00000187079.17	chr11:12864748:12878889:clu_64436_+	chr11	12674421	12944737	+	gene	rs11022462	12650185	-24236	A	G	0.1395	0.000503396	0.080344	-0.550872	0.154776	0.131693	0.836829	chr11:12675561:12764179:clu_6428:ENSG00000187079.16	rs79131734	-0.0369858	0.210723	chr11:12675561:12764179:clu_5954:ENSG00000187079.16	rs11603648	-0.0597708	0.687362	chr11:12864900:12879708:clu_6708:ENSG00000187079.16	rs2641936	-0.05698	0.195462
TEAD2	ENSG00000074219.13	chr19:49355419:49357252:clu_98208_-	chr19	49340595	49362457	-	gene	rs353995	49267855	94602	T	C	0.4506	0.000164734	0.0935667	0.335892	0.0868205	0.0425285	0.551571	chr19:49294553:49340231:clu_23650:ENSG00000074219.13	rs1643490	-0.0295151	0.314827	chr19:49306132:49308876:clu_22173:ENSG00000074219.13	rs1799289	-0.0521688	0.681108	chr19:49311411:49331617:clu_24492:ENSG00000074219.13	rs7248502	0.0146683	0.00527496
TEAD3	ENSG00000007866.21	chr6:35484624:35486461:clu_37104_-	chr6	35473597	35497079	-	gene	rs2067997	35503469	-6390	T	C	0.1599	0.000998193	0.0722123	-0.512684	0.152611	0.122801	0.821677	chr6:35479316:35484560:clu_32104:ENSG00000007866.19	rs7757405	-0.0309217	7.47587e-07	chr6:35479316:35484560:clu_30105:ENSG00000007866.19	rs7757405	-0.0436059	0.52081	chr6:35479316:35484560:clu_33325:ENSG00000007866.19	rs7757405	-0.0263437	1.39391e-12
TEAD4	ENSG00000197905.9	chr12:3020773:3021844:clu_69989_+	chr12	2959330	3040676	+	gene	rs61916604	2739383	-219947	C	T	0.0814	1.22265e-06	0.150329	-0.611115	0.120654	0.0211857	0.380363	chr12:3012232:3017398:clu_2966:ENSG00000197905.8	rs118040637	-0.0485218	0.548403	chr12:3020773:3021844:clu_2699:ENSG00000197905.8	rs113689632	-0.0673371	0.40159	chr12:3020773:3021844:clu_3161:ENSG00000197905.8	rs149875412	-0.0405871	0.0720096
TEC	ENSG00000135605.13	chr4:48139022:48141355:clu_29335_-	chr4	48135783	48269838	-	gene	rs113334173	48060145	209693	T	G	0.1076	0.000450549	0.0816598	0.566404	0.157739	0.0694704	0.677023	chr4:48145295:48145408:clu_37053:ENSG00000135605.12	rs17574647	-0.0180807	0.100316	chr4:48139022:48141355:clu_34663:ENSG00000135605.12	rs56356759	0.0939069	0.585676	chr4:48139022:48141355:clu_38643:ENSG00000135605.12	rs1303830750	-0.0201442	0.352903
TECPR1	ENSG00000205356.10	chr7:98217811:98217936:clu_43558_-	chr7	98214624	98252232	-	gene	rs34320281	98142692	109540	C	T	0.0727	1.17791e-05	0.12441	-0.976412	0.215115	0.00358719	0.110523	chr7:98231959:98232827:clu_29994:ENSG00000205356.9	rs116056288	-0.100632	0.446393	chr7:98238610:98240851:clu_28116:ENSG00000205356.9	rs117426339	-0.137728	0.642888	chr7:98231118:98231224:clu_31127:ENSG00000205356.9	rs140254231	-0.0421082	0.448612
TECPR2	ENSG00000196663.16	chr14:102438205:102440436:clu_76795_+	chr14	102362941	102502477	+	gene	rs12881621	102483937	120996	T	C	0.6599	4.91787e-05	0.107778	0.431326	0.103061	0.0135493	0.286465	chr14:102438205:102440436:clu_20758:ENSG00000196663.15	rs3783378	0.021114	0.1495	chr14:102438205:102440436:clu_19415:ENSG00000196663.15	rs28705784	-0.170028	0.592733	chr14:102438205:102440436:clu_21568:ENSG00000196663.15	rs12434098	0.0156002	0.00295461
TECR	ENSG00000099797.15	chr19:14529711:14545114:clu_99697_+	chr19	14517085	14565980	+	gene	rs112133837	14498673	-18412	T	C	0.0523	0.00013406	0.095997	-0.820771	0.209168	0.0551277	0.615834	chr19:14562121:14562525:clu_22063:ENSG00000099797.13	rs1978626	0.0228694	0.00225711	chr19:14563702:14563800:clu_20707:ENSG00000099797.13	rs2366544	0.038606	0.605168	chr19:14545180:14562525:clu_22899:ENSG00000099797.13	rs11085896	-0.0112192	0.24543
TECTA	ENSG00000109927.10	chr11:121113718:121118306:clu_66702_+	chr11	121101173	121191493	+	gene	rs17124570	120934347	-166896	G	A	0.2529	0.00023372	0.089434	0.51023	0.135203	0.0613108	0.642667	chr11:121060085:121086778:clu_8747:ENSG00000109927.9	rs75042247	-0.0447441	0.311302	chr11:121047667:121055052:clu_8188:ENSG00000109927.9	rs35734851	0.125328	0.715636	chr11:121047667:121053551:clu_9068:ENSG00000109927.9	rs2846099	-0.0110634	0.364938
TEDC1	ENSG00000185347.17	chr14:105491700:105492107:clu_76995_+	chr14	105489855	105499575	+	gene	rs3109819	105620149	130294	G	A	0.9186	0.00103671	0.0717622	0.745143	0.222555	0.214757	0.929821	chr14:105497977:105498617:clu_20908:ENSG00000185347.17	rs71423804	-0.029126	0.457196	chr14:105491700:105492107:clu_19577:ENSG00000185347.17	rs7148186	0.0320804	0.465996	NA	NA	NA	NA
TEF	ENSG00000167074.15	chr22:41382201:41387351:clu_108207_+	chr22	41367333	41399326	+	gene	rs11546403	41387655	20322	C	T	0.2471	0.00382568	0.0562427	0.390431	0.132818	0.207798	0.923979	chr22:41367599:41387351:clu_26093:ENSG00000167074.14	rs13056402	-0.0421022	0.505766	chr22:41387668:41394096:clu_24478:ENSG00000167074.14	rs4987138	-0.192937	0.552197	chr22:41387668:41394096:clu_26992:ENSG00000167074.14	rs112097896	-0.0473822	0.332799
TEFM	ENSG00000172171.11	chr17:30899606:30900413:clu_88924_-	chr17	30897336	30906238	-	gene	rs11655035	30677200	229038	G	A	0.1483	7.70955e-05	0.102507	-0.601381	0.147776	0.0129269	0.278248	chr17:30899606:30900413:clu_12379:ENSG00000172171.10	rs112686803	-0.0355682	0.149021	chr17:30904529:30906168:clu_11580:ENSG00000172171.10	rs147187960	-0.0463388	0.226589	chr17:30904529:30906168:clu_12820:ENSG00000172171.10	rs376212026	0.0487941	0.207755
TEK	ENSG00000120156.21	chr9:27218817:27220049:clu_54351_+	chr9	27109141	27230174	+	gene	rs41314569	27173431	64290	T	C	0.061	0.000735243	0.0758459	0.687449	0.19928	0.19384	0.911359	chr9:27185629:27190529:clu_51609:ENSG00000120156.20	rs7029924	-0.0257278	0.0462616	chr9:27183610:27185485:clu_48228:ENSG00000120156.20	rs139072204	-0.139225	0.67702	chr9:27205062:27206582:clu_53921:ENSG00000120156.20	rs74579487	0.0258206	0.381593
TELO2	ENSG00000100726.15	chr16:1502761:1502931:clu_85274_+	chr16	1493344	1510457	+	gene	rs12935084	1286248	-207096	T	C	0.6686	5.60802e-05	0.10624	0.449065	0.108166	0.0237812	0.406035	chr16:1506329:1506952:clu_14841:ENSG00000100726.14	rs2667666	0.0414853	0.0142851	chr16:1495623:1497036:clu_13937:ENSG00000100726.14	rs2235628	-0.10879	0.000130522	chr16:1506329:1506484:clu_15405:ENSG00000100726.14	rs45457991	-0.0423707	8.45603e-13
TEN1	ENSG00000257949.7	chr17:75991623:76000141:clu_93537_	chr17	75979240	76000586	+	gene	rs60346043	76023275	44035	G	A	0.061	0.00331223	0.0579537	-0.62526	0.20935	0.46022	0.999966	chr17:75979511:75986187:clu_14123:ENSG00000257949.6	rs10451220	-0.0245016	0.510905	chr17:75985288:75986187:clu_13253:ENSG00000257949.6	rs144570726	0.163859	0.591252	chr17:75986284:75991466:clu_14652:ENSG00000257949.6	rs7221614	-0.0115875	0.352002
TEN1-CDK3	ENSG00000261408.7	chr17:76002142:76002248:clu_93540_	chr17	75979231	76005999	+	gene	rs2290249	76019077	39846	C	A	0.2616	0.0071416	0.0488486	-0.320565	0.117471	0.657533	0.999966	NA	NA	NA	NA	NA	NA	NA	NA	NA	NA	NA	NA
TENM3	ENSG00000218336.9	chr4:182743419:182751800:clu_28472_	chr4	182143987	182803024	+	gene	rs17238532	182302366	158379	A	G	0.2849	0.000751266	0.0755898	-0.45772	0.132928	0.262894	0.960653	NA	NA	NA	NA	chr4:182743419:182751800:clu_35843:ENSG00000218336.8	rs141758271	-0.195078	0.597657	NA	NA	NA	NA
TENM4	ENSG00000149256.16	chr11:78708515:78712482:clu_63202_-	chr11	78652829	79441030	-	gene	rs11237815	79379756	61274	A	G	0.0756	1.15388e-05	0.124648	-0.976164	0.214826	0.00627269	0.167925	NA	NA	NA	NA	NA	NA	NA	NA	NA	NA	NA	NA
TENT2	ENSG00000164329.13	chr5:79617599:79619612:clu_34741_+	chr5	79612120	79686648	+	gene	rs62364124	79614309	2189	G	A	0.093	1.15146e-05	0.124673	0.76264	0.167817	0.00610492	0.164554	chr5:79641196:79641455:clu_34882:ENSG00000164329.13	rs6896893	-0.0289318	0.126281	chr5:79641196:79641455:clu_32648:ENSG00000164329.13	rs6884654	-0.0397466	0.62118	chr5:79641196:79641455:clu_36362:ENSG00000164329.13	rs764311	-0.0280906	8.51725e-08
TENT4A	ENSG00000112941.14	chr5:6751197:6752873:clu_33710_+	chr5	6713432	6757044	+	gene	rs7734641	6598669	-114763	C	T	0.2645	0.000982982	0.0723949	-0.365182	0.108556	0.265851	0.961709	chr5:6751197:6752873:clu_34098:ENSG00000112941.13	rs274725	-0.0249306	0.0240669	chr5:6743840:6746214:clu_31952:ENSG00000112941.13	rs147656586	-0.130169	0.682502	chr5:6753037:6754751:clu_35504:ENSG00000112941.13	rs274672	0.0155714	0.00072654
TENT4B	ENSG00000121274.12	chr16:50222434:50223174:clu_86718_+	chr16	50152918	50235310	+	gene	rs4785393	50225572	72661	A	G	0.2035	0.000854704	0.0740569	0.438889	0.128878	0.163346	0.878428	chr16:50222434:50223174:clu_16088:ENSG00000121274.12	rs73585429	0.0345232	0.10239	chr16:50224994:50225098:clu_15101:ENSG00000121274.12	rs35084376	-0.0675567	0.449627	chr16:50223400:50224657:clu_16712:ENSG00000121274.12	rs9673494	-0.0117931	0.258316
TENT5A	ENSG00000112773.16	chr6:81495113:81513729:clu_37768_-	chr6	81491439	81752774	-	gene	rs1276871	81664037	88737	T	A	0.5203	0.00064612	0.0773808	0.395621	0.113446	0.107341	0.790424	chr6:81752178:81752569:clu_32772:ENSG00000112773.15	rs1276902	0.0353448	0.586064	chr6:81752178:81752431:clu_30712:ENSG00000112773.15	rs199885607	-0.098512	0.725175	chr6:81711972:81751590:clu_34052:ENSG00000112773.15	rs56224920	0.0121347	0.164588
TENT5C	ENSG00000183508.5	chr1:117606153:117622842:clu_8658_	chr1	117606048	117628389	+	gene	rs11464707	117618398	12350	T	G	0.1512	0.000104378	0.0989448	-0.629017	0.157637	0.0245502	0.414249	NA	NA	NA	NA	NA	NA	NA	NA	NA	NA	NA	NA
TEP1	ENSG00000129566.13	chr14:20408463:20413371:clu_77093_-	chr14	20365667	20413501	-	gene	rs1713434	20413368	133	T	C	0.3953	7.11721e-13	0.299838	-0.747406	0.0948481	2.73478e-09	3.88008e-07	chr14:20408463:20413371:clu_19254:ENSG00000129566.12	rs1713434	-0.055984	4.82477e-55	chr14:20408463:20413371:clu_17994:ENSG00000129566.12	rs1713434	-0.0706568	2.45513e-09	chr14:20408463:20413405:clu_19975:ENSG00000129566.12	rs1713434	0.0457939	1.21914e-94
TEPP	ENSG00000159648.11	chr16:58001581:58002479:clu_86891_+	chr16	57976435	57988116	+	gene	rs75999538	57938254	-38181	T	C	0.2006	4.42667e-05	0.10901	-0.575723	0.136689	0.0212293	0.380684	NA	NA	NA	NA	NA	NA	NA	NA	NA	NA	NA	NA
TEPSIN	ENSG00000167302.10	chr17:81237459:81238986:clu_90705_-	chr17	81228277	81239091	-	gene	rs3935987	81048349	190742	T	C	0.7326	3.38833e-05	0.112133	-0.430404	0.100577	0.0234388	0.403153	chr17:81229476:81230544:clu_14373:ENSG00000167302.10	rs368324269	-0.0576776	0.121764	chr17:81229476:81230544:clu_13495:ENSG00000167302.10	rs115997035	-0.250979	0.0389289	chr17:81229476:81230544:clu_14918:ENSG00000167302.10	rs9914299	-0.0570999	0.215566
TERF1	ENSG00000147601.14	chr8:73024971:73026940:clu_50655_+	chr8	73008864	73048123	+	gene	rs1822065	72829588	-179268	A	G	0.5727	0.000923673	0.0731346	0.356447	0.10538	0.225606	0.936109	chr8:73009205:73013895:clu_54699:ENSG00000147601.13	rs10957637	-0.016954	0.537008	chr8:73024971:73026940:clu_51119:ENSG00000147601.13	rs118031726	-0.144821	0.571092	chr8:73009205:73012856:clu_57205:ENSG00000147601.13	rs9298198	-0.0105628	0.314854
TERF2	ENSG00000132604.11	chr16:69368482:69370483:clu_84452_-	chr16	69355567	69408571	-	gene	rs4783724	69571709	-163138	G	T	0.8401	0.000342854	0.0848982	-0.551265	0.150301	0.0536623	0.609435	chr16:69370629:69372269:clu_16578:ENSG00000132604.10	rs146873091	-0.0550222	0.24217	chr16:69368482:69368587:clu_15575:ENSG00000132604.10	rs55683684	0.114459	0.664186	chr16:69370629:69372269:clu_17211:ENSG00000132604.10	rs200395944	-0.0604554	0.037754
TERF2IP	ENSG00000166848.7	chr16:75648552:75654273:clu_87324_	chr16	75647773	75761872	+	gene	rs35775620	75668211	20438	C	A	0.1686	0.000885335	0.0736385	-0.519987	0.15316	0.112062	0.800589	chr16:75656341:75760050:clu_16820:ENSG00000166848.5	rs77684045	0.0583269	0.213019	chr16:75651738:75654273:clu_15801:ENSG00000166848.5	rs2641807	0.0876982	0.541945	chr16:75648682:75654273:clu_17444:ENSG00000166848.5	rs61551626	0.0452218	0.350497
TES	ENSG00000135269.18	chr7:116210734:116249020:clu_46843_+	chr7	116210506	116258783	+	gene	rs28710948	116176494	-34012	C	T	0.4738	3.72301e-07	0.163696	0.55535	0.104243	0.000193759	0.00966772	chr7:116210734:116249020:clu_30433:ENSG00000135269.17	rs12666168	0.0403319	1.11792e-13	chr7:116251975:116252318:clu_28539:ENSG00000135269.17	rs140481959	0.0846202	0.606534	chr7:116210734:116249020:clu_31581:ENSG00000135269.17	rs12666168	0.0353443	3.68781e-31
TESC	ENSG00000088992.18	chr12:117056886:117075271:clu_69361_-	chr12	117038923	117099479	-	gene	rs7955979	117077101	22378	T	C	0.1395	0.000820609	0.0745407	-0.48857	0.142963	0.15968	0.874672	chr12:117046666:117046772:clu_5377:ENSG00000088992.17	rs1068941	0.0197411	0.415362	chr12:117075340:117099225:clu_4944:ENSG00000088992.17	rs79185292	-0.126966	0.627748	chr12:117046666:117046772:clu_5672:ENSG00000088992.17	rs117796878	0.0550415	0.167109
TESK1	ENSG00000107140.16	chr9:35607409:35607582:clu_54445_+	chr9	35605262	35610041	+	gene	rs1890591	35500548	-104714	A	G	0.6715	0.00147992	0.06753	0.385984	0.119112	0.171485	0.885358	chr9:35608509:35608862:clu_51760:ENSG00000107140.15	rs7032095	0.0461099	0.320765	chr9:35608509:35608862:clu_48369:ENSG00000107140.15	rs117498831	-0.0883812	0.564595	chr9:35608509:35609107:clu_54065:ENSG00000107140.15	rs35139025	0.0137714	0.258485
TESK2	ENSG00000070759.17	chr1:45495166:45495418:clu_1682_-	chr1	45343883	45491163	-	gene	rs3748643	45500031	-8868	G	T	0.7674	2.6237e-13	0.309268	-0.884377	0.109759	9.53981e-10	1.4787e-07	chr1:45421846:45457564:clu_47617:ENSG00000070759.16	rs149184412	-0.0571049	0.584088	chr1:45457871:45490852:clu_44521:ENSG00000070759.16	rs138091205	-0.0799388	0.71483	chr1:45355449:45385912:clu_49659:ENSG00000070759.16	rs114705771	0.0506498	0.332736
TESPA1	ENSG00000135426.16	chr12:54963242:54963742:clu_68215_-	chr12	54948015	54984762	-	gene	rs12370077	54807981	176781	G	A	0.4913	0.002144	0.0631222	-0.346691	0.11092	0.238554	0.944606	NA	NA	NA	NA	chr12:54950390:54961168:clu_3794:ENSG00000135426.15	rs12372290	-0.0911369	0.0967357	NA	NA	NA	NA
TET1	ENSG00000138336.9	chr10:68673487:68681399:clu_57487_	chr10	68560337	68694487	+	gene	rs111696149	68524227	-36110	G	A	0.0814	0.000784252	0.0750792	-0.717012	0.208994	0.114622	0.806509	NA	NA	NA	NA	NA	NA	NA	NA	NA	NA	NA	NA
TET2	ENSG00000168769.13	chr4:105242927:105243570:clu_27714_+	chr4	105145875	105279816	+	gene	rs58308342	104929237	-216638	T	A	0.0988	0.000312749	0.0859868	0.653916	0.177051	0.0482529	0.582259	chr4:105242927:105243570:clu_37643:ENSG00000168769.13	rs150407426	0.0705352	0.587542	chr4:105241429:105242834:clu_35209:ENSG00000168769.13	rs10516518	0.132771	0.6679	chr4:105241429:105242834:clu_39265:ENSG00000168769.13	rs74792141	-0.0366211	0.263579
TET3	ENSG00000187605.15	chr2:74093666:74099276:clu_16946_+	chr2	73986404	74108176	+	gene	rs2280643	74131159	146249	T	C	0.2355	9.84607e-07	0.152776	-0.574365	0.112325	0.000871228	0.0344981	NA	NA	NA	NA	NA	NA	NA	NA	NA	NA	NA	NA
TEX10	ENSG00000136891.14	chr9:100330169:100340257:clu_52978_-	chr9	100302077	100352942	-	gene	rs201042682	100568595	-215653	T	C	0.1337	0.00143753	0.0678756	-0.479591	0.147593	0.115783	0.809143	chr9:100320398:100321683:clu_52528:ENSG00000136891.13	rs10118701	-0.0211575	0.0708403	chr9:100340369:100346072:clu_49058:ENSG00000136891.13	rs117609032	-0.130458	0.618468	chr9:100320398:100321683:clu_54876:ENSG00000136891.13	rs35920333	-0.0216047	3.2464e-08
TEX12	ENSG00000150783.10	chr11:112170530:112170623:clu_66422_+	chr11	112167372	112172556	+	gene	rs35440570	111947190	-220182	T	C	0.436	7.1732e-05	0.103353	-0.473408	0.115798	0.00987368	0.23219	chr11:112179482:112193474:clu_8463:ENSG00000150783.9	rs17539454	0.0331582	0.346952	chr11:112179482:112193474:clu_7921:ENSG00000150783.9	rs149186676	-0.151592	0.111986	chr11:112170674:112171772:clu_8777:ENSG00000150783.9	rs138105322	-0.011976	0.0646934
TEX2	ENSG00000136478.7	chr17:64154967:64160801:clu_90123_	chr17	64147227	64263301	-	gene	rs11649808	64181305	81955	G	A	0.7645	0.000902788	0.0734064	-0.421958	0.124498	0.0901022	0.744652	chr17:64149091:64150841:clu_13692:ENSG00000136478.7	rs111822468	-0.0688424	0.41693	chr17:64154967:64171100:clu_12824:ENSG00000136478.7	rs114734887	0.150558	0.716271	chr17:64149091:64150841:clu_14185:ENSG00000136478.7	rs188880655	-0.0573304	0.195514
TEX22	ENSG00000226174.7	chr14:105449409:105450058:clu_76983_	chr14	105398538	105450106	+	gene	rs191829410	105402618	4080	T	C	0.0494	0.000376777	0.0837801	-0.780004	0.214211	0.0848832	0.730207	NA	NA	NA	NA	NA	NA	NA	NA	NA	NA	NA	NA
TEX261	ENSG00000144043.12	chr2:70988715:70988915:clu_12822_-	chr2	70985942	70994873	-	gene	rs10496182	71173073	-178200	T	C	0.3605	0.00320013	0.0583625	-0.317142	0.10579	0.585259	0.999966	chr2:70989017:70989749:clu_42985:ENSG00000144043.11	rs2276684	0.0183449	0.523308	chr2:70989017:70989749:clu_40207:ENSG00000144043.11	rs13394815	-0.0319886	0.725175	chr2:70989816:70993696:clu_44910:ENSG00000144043.11	rs1961304	0.0196088	0.00300713
TEX264	ENSG00000164081.12	chr3:51699574:51703724:clu_20940_+	chr3	51662693	51704323	+	gene	rs10433610	51908211	245518	T	A	0.9012	0.00140593	0.0681399	-0.506575	0.155573	0.0836583	0.725563	chr3:51672301:51674271:clu_39707:ENSG00000164081.12	rs6775666	0.0192005	0.527467	chr3:51674562:51699406:clu_37132:ENSG00000164081.12	rs140958184	0.133668	0.664056	chr3:51671288:51684413:clu_41447:ENSG00000164081.12	rs11708581	0.0172449	0.359674
TEX29	ENSG00000153495.11	chr13:111339932:111342756:clu_75172_+	chr13	111316184	111344249	+	gene	rs35337719	111119872	-196312	C	T	0.0698	0.000979804	0.0724334	-0.713713	0.212101	0.261129	0.9599	chr13:111328293:111339863:clu_2746:ENSG00000153495.10	rs776665581	0.0337324	0.590224	chr13:111339476:111339863:clu_2474:ENSG00000153495.10	rs113567836	0.276582	0.706582	chr13:111328293:111339294:clu_2917:ENSG00000153495.10	rs4060689	0.036788	0.0753125
TEX30	ENSG00000151287.17	chr13:102767478:102768260:clu_73874_-	chr13	102765888	102773811	-	gene	rs9554891	102710655	63156	C	T	0.2209	0.000797254	0.0748838	-0.465938	0.136003	0.18332	0.898773	chr13:102766580:102768260:clu_2679:ENSG00000151287.16	rs1590987	-0.0170439	0.583026	chr13:102769541:102773682:clu_2410:ENSG00000151287.16	rs137946261	-0.0922113	0.510927	chr13:102769541:102770012:clu_2850:ENSG00000151287.16	rs4409944	0.0203984	0.201686
TEX33	ENSG00000185264.12	chr22:37011325:37018138:clu_106701_-	chr22	36991120	37007851	-	gene	rs7288361	36961178	46673	G	A	0.1134	0.00182048	0.0650671	-0.355785	0.111999	0.624298	0.999966	NA	NA	NA	NA	NA	NA	NA	NA	NA	NA	NA	NA
TEX41	ENSG00000226674.11	chr2:145189140:145259186:clu_18161_+	chr2	144666312	145262988	+	gene	rs6746122	144559717	-106595	G	A	0.4041	0.00172136	0.0657328	0.34545	0.108155	0.195971	0.913984	chr2:145172131:145182204:clu_44095:ENSG00000226674.8	rs73009347	0.0251132	0.587723	chr2:145023273:145171998:clu_41224:ENSG00000226674.8	rs7575637	-0.0330292	0.496135	chr2:145174996:145182204:clu_46049:ENSG00000226674.8	rs60867053	-0.0424191	0.355025
TEX45	ENSG00000198723.11	chr19:7518705:7519205:clu_99283_+	chr19	7492976	7508450	+	gene	rs547504747	7692306	199330	G	A	0.1802	0.00125617	0.0694792	-0.3666	0.111415	0.429126	0.999966	chr19:7518705:7519205:clu_21522:ENSG00000198723.10	rs72996477	-0.0216274	0.589535	NA	NA	NA	NA	chr19:7516249:7519205:clu_22347:ENSG00000198723.10	rs11305442	0.0110894	0.273588
TEX9	ENSG00000151575.14	chr15:56412436:56428367:clu_81533_+	chr15	56244009	56445997	+	gene	rs705450	56434670	190661	G	A	0.8837	4.74768e-18	0.404786	-1.18113	0.118942	1.52903e-12	3.80455e-10	chr15:56391418:56394165:clu_18107:ENSG00000151575.14	rs186354679	0.0751871	0.158988	chr15:56389400:56391243:clu_16922:ENSG00000151575.14	rs12907462	0.0386849	0.706344	chr15:56427739:56428367:clu_18755:ENSG00000151575.14	rs4142481	-0.017018	0.064936
TF	ENSG00000091513.16	chr3:133759329:133764182:clu_22050_+	chr3	133746040	133796641	+	gene	rs7644709	133797485	51445	T	C	0.7529	2.42302e-05	0.116041	0.34131	0.0782303	0.0613089	0.642667	chr3:133748584:133753595:clu_40843:ENSG00000091513.14	rs9820205	0.0130662	0.500589	chr3:133777238:133778586:clu_38217:ENSG00000091513.14	rs145124835	-0.113769	0.706582	NA	NA	NA	NA
TFAM	ENSG00000108064.11	chr10:58386338:58388190:clu_57399_+	chr10	58385345	58399220	+	gene	rs202141302	58425107	39762	G	A	0.8314	5.64259e-06	0.132894	0.665692	0.141213	0.00254587	0.0837903	chr10:58386338:58388190:clu_9719:ENSG00000108064.10	rs117165665	-0.0288317	0.469037	chr10:58388819:58394358:clu_9093:ENSG00000108064.10	rs77554367	0.0634449	0.707263	chr10:58388819:58394358:clu_10109:ENSG00000108064.10	rs17624807	-0.0371437	0.250976
TFAP2E	ENSG00000116819.8	chr1:35563909:35565227:clu_7110_	chr1	35573314	35595328	+	gene	rs7514329	35782246	208932	C	A	0.0523	0.0365458	0.0297988	-0.470642	0.223017	0.637605	0.999966	NA	NA	NA	NA	NA	NA	NA	NA	NA	NA	NA	NA
TFAP4	ENSG00000090447.12	chr16:4262701:4272658:clu_82988_-	chr16	4257186	4273075	-	gene	rs2256156	4112759	160316	C	T	0.2791	0.001704	0.0658533	0.363713	0.113761	0.328346	0.988923	chr16:4260595:4261779:clu_15107:ENSG00000090447.11	rs3810813	0.024385	0.578311	chr16:4262701:4272658:clu_14192:ENSG00000090447.11	rs3794699	-0.030466	0.671506	chr16:4260595:4261779:clu_15673:ENSG00000090447.11	rs56801616	-0.0266806	0.309975
TFB1M	ENSG00000029639.11	chr6:155311339:155314117:clu_38851_-	chr6	155256134	155314493	-	gene	rs162981	155314451	42	A	C	0.6628	1.96623e-16	0.37375	0.884546	0.0950867	3.48463e-12	8.17856e-10	chr6:155253764:155254263:clu_33741:ENSG00000029639.10	rs3011895	0.0389316	2.68021e-16	chr6:155253764:155254263:clu_31622:ENSG00000029639.10	rs1331212	0.0518968	9.78759e-06	chr6:155253764:155254263:clu_35116:ENSG00000029639.10	rs1571766	-0.0321689	4.14583e-29
TFB2M	ENSG00000162851.8	chr1:246551302:246556573:clu_5769_	chr1	246540561	246566261	-	gene	rs59147589	246528721	37540	T	C	0.2093	0.00036935	0.084016	-0.519815	0.142537	0.119035	0.814947	chr1:246551302:246556573:clu_51232:ENSG00000162851.7	rs113622128	-0.0540957	0.58696	chr1:246556721:246557381:clu_47895:ENSG00000162851.7	rs12081245	-0.111005	0.238049	chr1:246557534:246564346:clu_53520:ENSG00000162851.7	rs75212078	-0.0187679	0.439418
TFCP2	ENSG00000135457.10	chr12:51107346:51110877:clu_68084_-	chr12	51093656	51173135	-	gene	rs76084186	51320637	-147502	T	A	0.1017	0.000209067	0.0907518	0.616756	0.162122	0.0551712	0.616066	chr12:51099779:51106525:clu_3984:ENSG00000135457.9	rs12322423	-0.0177024	0.231383	chr12:51107346:51110877:clu_3617:ENSG00000135457.9	rs11169962	0.132463	0.398003	chr12:51096040:51098776:clu_4202:ENSG00000135457.9	rs73310020	-0.0142667	0.29584
TFCP2L1	ENSG00000115112.8	chr2:121246970:121248164:clu_13769_	chr2	121216587	121285202	-	gene	rs10198946	121498881	-213679	G	C	0.5494	0.000295331	0.0866654	-0.364765	0.0983379	0.0612088	0.642231	NA	NA	NA	NA	NA	NA	NA	NA	NA	NA	NA	NA
TFDP1	ENSG00000198176.13	chr13:113623286:113633120:clu_75288_+	chr13	113584721	113641473	+	gene	rs11164142	113654911	70190	G	A	0.5291	0.000363534	0.0842042	0.359288	0.0983991	0.110648	0.797662	chr13:113623286:113631623:clu_2810:ENSG00000198176.12	rs111688874	-0.0662308	0.28346	chr13:113636700:113637818:clu_2536:ENSG00000198176.12	rs17291675	0.130828	0.605168	chr13:113585427:113585774:clu_2985:ENSG00000198176.12	rs139351119	0.0316195	0.415038
TFDP2	ENSG00000114126.17	chr3:142101346:142101735:clu_25410_-	chr3	141944428	142149544	-	gene	rs149651371	142032963	116581	T	A	0.0901	1.88191e-05	0.118979	0.788478	0.178181	0.00475214	0.136751	chr3:141995141:142000252:clu_40969:ENSG00000114126.17	rs146491178	0.0881449	0.379617	chr3:141993585:141995020:clu_38333:ENSG00000114126.17	rs13062081	-0.0339104	0.660987	chr3:141993585:141995020:clu_42748:ENSG00000114126.17	rs74868179	-0.0391144	0.329587
TFEB	ENSG00000112561.18	chr6:41689811:41690663:clu_37261_-	chr6	41683978	41736259	-	gene	rs11756378	41749307	-13048	C	T	0.2209	0.000975766	0.0724824	-0.475809	0.141349	0.245834	0.950982	chr6:41686237:41687094:clu_32273:ENSG00000112561.17	rs2268189	-0.0287901	0.335648	chr6:41689811:41690663:clu_30259:ENSG00000112561.17	rs7754909	-0.038517	0.562494	chr6:41691235:41735350:clu_33504:ENSG00000112561.17	rs111443861	-0.0330123	0.430137
TFEC	ENSG00000105967.16	chr7:115974256:115984262:clu_44030_-	chr7	115935148	116159896	-	gene	rs17308500	116311692	-151796	G	A	0.5436	0.000213033	0.0905297	-0.398439	0.104876	0.0345152	0.498834	chr7:115974256:115984262:clu_30431:ENSG00000105967.15	rs4727815	-0.0160734	0.576056	chr7:115950949:115954586:clu_28535:ENSG00000105967.15	rs28502462	0.0602511	0.559227	chr7:115974256:115984262:clu_31578:ENSG00000105967.15	rs61657532	0.0324711	0.114442
TFF3	ENSG00000160180.15	chr21:42313631:42315293:clu_105857_-	chr21	42311667	42315651	-	gene	rs220177	42137219	178432	A	T	0.6017	0.00075916	0.0754656	0.397247	0.115468	0.293663	0.976808	NA	NA	NA	NA	chr21:42313631:42315293:clu_26533:ENSG00000160180.15	rs56925375	-0.153722	0.726979	chr21:42313631:42315293:clu_29278:ENSG00000160180.15	rs225310	0.00872236	0.423715
TFG	ENSG00000114354.14	chr3:100736704:100744833:clu_21495_+	chr3	100709331	100748964	+	gene	rs78699432	100851286	141991	G	A	0.1773	0.000136696	0.0957675	-0.554432	0.14148	0.0291245	0.456032	chr3:100709721:100713643:clu_40246:ENSG00000114354.13	rs4928081	0.0179006	0.348106	chr3:100728858:100732508:clu_37649:ENSG00000114354.13	rs116291732	-0.16163	0.49793	chr3:100736704:100744833:clu_42001:ENSG00000114354.13	rs10936314	-0.0182976	3.37463e-06
TFIP11	ENSG00000100109.17	chr22:26512175:26512394:clu_106389_-	chr22	26491225	26512505	-	gene	rs5752375	26656544	-144039	T	C	0.843	9.39487e-05	0.100183	0.569773	0.141807	0.0701129	0.6793	chr22:26510702:26512099:clu_25546:ENSG00000100109.16	rs134136	0.0183593	0.45293	chr22:26512175:26512394:clu_23949:ENSG00000100109.16	rs189957321	-0.252043	0.385233	chr22:26510702:26512099:clu_26431:ENSG00000100109.16	rs134140	0.0203727	1.356e-08
TFPI	ENSG00000003436.16	chr2:187545103:187554200:clu_14632_-	chr2	187464230	187565760	-	gene	rs13427829	187539556	26204	G	A	0.2122	2.70718e-09	0.21718	0.650662	0.102587	5.38687e-06	0.000402868	chr2:187513646:187520542:clu_44626:ENSG00000003436.15	rs543156984	0.0457762	0.0112414	chr2:187467932:187484124:clu_41744:ENSG00000003436.15	rs10205380	-0.0365362	0.196249	chr2:187467932:187484124:clu_46646:ENSG00000003436.15	rs10205380	-0.012749	0.0180668
TFPI2	ENSG00000105825.14	chr7:93886896:93887261:clu_43493_-	chr7	93885396	93890753	-	gene	rs17306186	94052873	-162120	A	G	0.4186	0.00928951	0.0457453	0.277307	0.105181	0.7383	0.999966	chr7:93886896:93887261:clu_29929:ENSG00000105825.11	rs10261106	-0.0607121	0.455237	chr7:93889223:93890137:clu_28056:ENSG00000105825.11	rs201153538	-0.138473	0.307986	chr7:93889223:93890137:clu_31054:ENSG00000105825.11	rs35810021	-0.0320988	0.207885
TFPT	ENSG00000105619.13	chr19:54108244:54108326:clu_98521_-	chr19	54107013	54115675	-	gene	rs7246265	54133726	-18069	T	C	0.0872	1.17787e-05	0.12441	-0.70285	0.154846	0.0357008	0.506248	chr19:54108244:54108326:clu_23990:ENSG00000105619.13	rs621147	0.0364731	3.42021e-13	chr19:54108244:54108326:clu_22486:ENSG00000105619.13	rs254264	0.0474973	0.00379608	chr19:54108244:54108326:clu_24826:ENSG00000105619.13	rs8100254	0.023916	2.65205e-13
TFRC	ENSG00000072274.13	chr3:196052184:196053418:clu_26168_-	chr3	196027183	196082096	-	gene	rs111662410	196057175	24921	G	C	0.0872	3.94672e-05	0.110351	-0.699443	0.164926	0.0503048	0.592605	chr3:196060247:196062582:clu_41647:ENSG00000072274.12	rs7612165	-0.10233	0.556203	chr3:196053558:196055080:clu_38965:ENSG00000072274.12	rs117342248	-0.504476	0.237758	chr3:196075360:196077064:clu_43524:ENSG00000072274.12	rs78315971	0.0481615	0.215133
TG	ENSG00000042832.12	chr8:132919525:132923338:clu_51336_+	chr8	132866958	133134903	+	gene	rs1810396	132906524	39566	A	G	0.7122	0.00324326	0.0582035	0.390456	0.130434	0.34776	0.994604	chr8:132983412:133011901:clu_55277:ENSG00000042832.11	rs77297991	-0.0273709	0.123255	chr8:132935864:132941351:clu_51637:ENSG00000042832.11	rs75422792	0.146738	0.633391	chr8:133131946:133133470:clu_57835:ENSG00000042832.11	rs72725719	-0.0298443	0.36459
TGDS	ENSG00000088451.11	chr13:94581189:94583094:clu_73747_-	chr13	94574054	94596242	-	gene	rs7339106	94571649	24593	T	C	0.6308	5.03384e-09	0.210611	-0.658496	0.10587	5.12676e-06	0.000384937	chr13:94581189:94583094:clu_2550:ENSG00000088451.10	rs9524545	-0.0296528	6.62923e-07	chr13:94581189:94583094:clu_2293:ENSG00000088451.10	rs1408999	-0.0449953	0.00475387	chr13:94581189:94583094:clu_2703:ENSG00000088451.10	rs9516440	-0.0234562	4.25337e-13
TGFA	ENSG00000163235.16	chr2:70456488:70465616:clu_12808_-	chr2	70447284	70554193	-	gene	rs453870	70525211	28982	A	G	0.2297	0.00325828	0.0581487	0.411988	0.137696	0.537134	0.999966	NA	NA	NA	NA	NA	NA	NA	NA	NA	NA	NA	NA
TGFB1	ENSG00000105329.10	chr19:41342030:41342170:clu_97774_-	chr19	41301587	41353922	-	gene	rs73931466	41358089	-4167	A	G	0.0698	1.76095e-05	0.119751	-0.875378	0.197095	0.00525183	0.147257	chr19:41342033:41342170:clu_23088:ENSG00000105329.9	rs58062053	-0.0490517	0.305853	chr19:41309825:41332128:clu_21657:ENSG00000105329.9	rs11368847	-0.0610376	0.696786	chr19:41309825:41332128:clu_23926:ENSG00000105329.9	rs34945449	-0.019964	7.62301e-05
TGFB1I1	ENSG00000140682.19	chr16:31476185:31476481:clu_86616_+	chr16	31471585	31477960	+	gene	rs17519579	31719204	247619	G	A	0.0698	0.0328792	0.0310107	0.502134	0.233099	0.912653	0.999966	chr16:31472201:31473441:clu_16009:ENSG00000140682.18	rs2536043	-0.0564626	0.136914	chr16:31476185:31476481:clu_15025:ENSG00000140682.18	rs148365849	-0.091024	0.575354	NA	NA	NA	NA
TGFB2	ENSG00000092969.12	chr1:218347047:218363334:clu_11107_+	chr1	218345336	218444619	+	gene	rs12066658	218379201	33865	C	T	0.5523	7.91702e-05	0.102195	-0.409592	0.100819	0.0281496	0.447601	chr1:218434448:218435970:clu_50746:ENSG00000092969.11	rs146053662	-0.0447705	0.571467	chr1:218434214:218434338:clu_47438:ENSG00000092969.11	rs1337110	-0.046112	0.717396	chr1:218434214:218434338:clu_52984:ENSG00000092969.11	rs112108303	-0.0462005	0.406458
TGFB3	ENSG00000119699.7	chr14:75959345:75960269:clu_78126_	chr14	75958099	75982991	-	gene	rs4903354	75907518	75493	A	G	0.8052	0.000317039	0.0858255	-0.417316	0.113107	0.0762721	0.700164	chr14:75960386:75960923:clu_20372:ENSG00000119699.7	rs3917210	-0.0222653	0.0500687	chr14:75959345:75960269:clu_19062:ENSG00000119699.7	rs141747804	0.151467	0.358887	chr14:75960386:75960923:clu_21162:ENSG00000119699.7	rs1988797	-0.021614	1.71494e-06
TGFBI	ENSG00000120708.17	chr5:136047420:136049439:clu_35364_+	chr5	136028988	136063818	+	gene	rs6895541	135932119	-96869	A	T	0.1105	0.00195312	0.0642308	-0.552875	0.175249	0.276928	0.967352	chr5:136048349:136049439:clu_35467:ENSG00000120708.16	rs2074558	-0.0295961	6.44144e-05	chr5:136047420:136049439:clu_33190:ENSG00000120708.16	rs6860369	0.0432022	0.35382	chr5:136047420:136049439:clu_36985:ENSG00000120708.16	rs10051650	0.0192174	0.000125029
TGFBR1	ENSG00000106799.13	chr9:99129100:99132497:clu_55296_+	chr9	99104038	99154192	+	gene	rs4743311	99028596	-75442	A	G	0.3459	0.00192656	0.0643936	-0.366536	0.116027	0.325174	0.988183	chr9:99129100:99132509:clu_52491:ENSG00000106799.12	rs140853008	0.0669015	0.517092	chr9:99129100:99132497:clu_49028:ENSG00000106799.12	rs882221	-0.0318438	0.678694	chr9:99129100:99132509:clu_54845:ENSG00000106799.12	rs10985360	0.0143434	0.127489
TGFBR2	ENSG00000163513.18	chr3:30674246:30688384:clu_20297_+	chr3	30606502	30694142	+	gene	rs9847155	30362873	-243728	G	C	0.1773	0.000308585	0.0861456	-0.499324	0.135058	0.118015	0.813291	chr3:30606977:30623199:clu_38960:ENSG00000163513.17	rs9866087	-0.14235	0.475958	chr3:30623273:30644747:clu_36407:ENSG00000163513.17	rs6802759	0.0324785	0.385202	chr3:30606977:30644747:clu_40673:ENSG00000163513.17	rs72846036	-0.0268011	0.418455
TGFBR3	ENSG00000069702.11	chr1:91695779:91698089:clu_2424_-	chr1	91680343	91906335	-	gene	rs10875204	92114118	-207783	G	A	0.689	0.00537209	0.0522174	-0.333422	0.117966	0.563354	0.999966	chr1:91695779:91698089:clu_48345:ENSG00000069702.10	rs2228363	-0.0895873	0.0744598	chr1:91712542:91716236:clu_45186:ENSG00000069702.10	rs142673623	-0.138361	0.515659	chr1:91695779:91698089:clu_50441:ENSG00000069702.10	rs2228363	-0.0752169	0.000980222
TGFBRAP1	ENSG00000135966.13	chr2:105308318:105329625:clu_13545_-	chr2	105264391	105329735	-	gene	rs11684082	105453617	-123882	C	T	0.1599	0.024991	0.0341736	0.380092	0.167807	0.994578	0.999966	chr2:105280723:105284316:clu_43648:ENSG00000135966.12	rs114481979	-0.0673701	0.371932	chr2:105250412:105269272:clu_40822:ENSG00000135966.12	rs187450096	0.122249	0.153894	chr2:105280723:105296356:clu_45586:ENSG00000135966.12	rs1863214	0.0324624	0.210714
TGIF1	ENSG00000177426.20	chr18:3456580:3457397:clu_94021_+	chr18	3411608	3459978	+	gene	rs9954608	3388781	-22827	A	G	0.4419	0.000132284	0.0961542	-0.496441	0.1264	0.0647195	0.656918	chr18:3451775:3456354:clu_24373:ENSG00000177426.20	rs238533	-0.0412663	2.18176e-05	chr18:3450070:3456354:clu_22862:ENSG00000177426.20	rs238132	-0.0450912	0.408622	chr18:3451775:3456354:clu_25201:ENSG00000177426.20	rs238533	-0.0279359	2.69125e-07
TGIF2	ENSG00000118707.10	chr20:36606065:36607715:clu_102562_+	chr20	36573488	36593950	+	gene	rs7363475	36408843	-164645	C	T	0.1192	0.0061712	0.0505756	-0.459509	0.165337	0.357468	0.998385	NA	NA	NA	NA	chr20:36578966:36590910:clu_25504:ENSG00000118707.9	rs114539812	-0.245812	0.672738	NA	NA	NA	NA
TGIF2-RAB5IF	ENSG00000259399.1	chr20:36608000:36609601:clu_102563_	chr20	36574553	36612384	+	gene	rs6067465	36332842	-241711	A	C	0.4477	0.000784857	0.07507	-0.349073	0.101754	0.0700281	0.679134	NA	NA	NA	NA	NA	NA	NA	NA	NA	NA	NA	NA
TGM1	ENSG00000092295.12	chr14:24255517:24255989:clu_77310_-	chr14	24249114	24264432	-	gene	rs45621931	24076626	187806	C	T	0.2936	0.00374038	0.0565103	0.388328	0.131771	0.555331	0.999966	NA	NA	NA	NA	NA	NA	NA	NA	NA	NA	NA	NA
TGM2	ENSG00000198959.12	chr20:38165268:38166403:clu_103948_-	chr20	38127385	38166578	-	gene	rs8115683	37968202	198376	T	C	0.186	0.00215035	0.063087	0.444924	0.142391	0.360619	0.999299	chr20:38130369:38131093:clu_27252:ENSG00000198959.11	rs533575767	-0.0454343	0.441874	chr20:38141385:38142059:clu_25555:ENSG00000198959.11	rs113048353	0.242795	0.590573	chr20:38130369:38130814:clu_28189:ENSG00000198959.11	rs111274172	-0.0370988	0.102258
TGOLN2	ENSG00000152291.14	chr2:85322670:85324915:clu_12986_-	chr2	85318020	85328296	-	gene	rs11674612	85431109	-102813	A	G	0.2878	0.0111747	0.0435704	-0.330655	0.128653	0.86993	0.999966	NA	NA	NA	NA	NA	NA	NA	NA	NA	NA	NA	NA
TGS1	ENSG00000137574.11	chr8:55799220:55802457:clu_50479_+	chr8	55773446	55826445	+	gene	rs7341608	55926941	153495	C	T	0.1773	0.000207315	0.0908513	0.499084	0.131112	0.0458102	0.569928	chr8:55796152:55798914:clu_54533:ENSG00000137574.10	rs2063029	-0.0172379	0.438818	chr8:55813118:55824581:clu_50960:ENSG00000137574.10	rs55910933	-0.0990907	0.583258	chr8:55773719:55785719:clu_57019:ENSG00000137574.10	rs190086167	0.0468922	0.355377
THADA	ENSG00000115970.18	chr2:43577122:43578513:clu_12408_-	chr2	43230836	43596046	-	gene	rs12466030	43585692	10346	A	G	0.3081	7.47445e-17	0.381959	-1.00342	0.105998	2.16629e-12	5.29074e-10	chr2:43527988:43541159:clu_42572:ENSG00000115970.18	rs200605670	-0.0653025	0.410905	chr2:43508780:43527879:clu_39811:ENSG00000115970.18	rs143311037	-0.146522	0.432685	chr2:43577122:43578513:clu_44504:ENSG00000115970.18	rs6712861	-0.0229795	3.57506e-09
THAP1	ENSG00000131931.8	chr8:42838336:42843024:clu_48305_	chr8	42836674	42843325	-	gene	rs1947295	42653794	189531	T	A	0.7616	0.000902437	0.0734111	-0.409586	0.120844	0.0760189	0.699632	chr8:42838336:42839186:clu_54449:ENSG00000131931.8	rs141882595	-0.0705315	0.166736	chr8:42839381:42843024:clu_50885:ENSG00000131931.8	rs73675022	0.126406	0.606549	chr8:42838336:42839186:clu_56929:ENSG00000131931.8	rs867522922	0.0358337	0.449045
THAP10	ENSG00000129028.9	chr15:70882908:70891844:clu_80003_	chr15	70881342	70892433	-	gene	rs28444126	70810032	82401	G	T	0.0814	0.0571525	0.0247279	-0.315542	0.164567	0.908364	0.999966	NA	NA	NA	NA	NA	NA	NA	NA	NA	NA	NA	NA
THAP12	ENSG00000137492.8	chr11:76352794:76355618:clu_63129_	chr11	76349956	76381132	-	gene	rs12419707	76192036	189096	G	C	0.2645	0.00180325	0.0651802	-0.352426	0.110838	0.333731	0.990475	chr11:76355654:76360956:clu_8001:ENSG00000137492.7	rs76899281	0.0353974	0.444837	chr11:76361063:76364338:clu_7499:ENSG00000137492.7	rs71467883	-0.0723332	0.722007	chr11:76364432:76365852:clu_8278:ENSG00000137492.7	rs10899278	0.0137962	0.0512989
THAP2	ENSG00000173451.7	chr12:71664580:71674203:clu_71563_	chr12	71664301	71680644	+	gene	rs3759172	71913942	249641	C	T	0.0698	0.000545869	0.0793826	-0.770744	0.217973	0.085065	0.730208	chr12:71664580:71674203:clu_4644:ENSG00000173451.6	rs5799070	0.0145898	0.434698	chr12:71664580:71664869:clu_4257:ENSG00000173451.6	rs138864528	-0.0282037	0.505041	chr12:71664580:71674203:clu_4892:ENSG00000173451.6	rs1398599	0.0106243	0.428937
THAP3	ENSG00000041988.15	chr1:6625292:6628499:clu_6098_+	chr1	6624866	6635586	+	gene	rs115330145	6447876	-176990	G	C	0.061	6.87329e-06	0.130625	-0.819271	0.175523	0.00857388	0.209982	chr1:6629724:6630288:clu_46133:ENSG00000041988.15	rs12137032	0.0171468	0.40535	chr1:6632495:6632914:clu_43166:ENSG00000041988.15	rs527366841	-0.0323152	0.6966	chr1:6628691:6629643:clu_48176:ENSG00000041988.15	rs12079872	0.0242198	2.79923e-15
THAP4	ENSG00000176946.12	chr2:241584725:241601896:clu_15646_-	chr2	241584405	241637158	-	gene	rs11676038	241829564	-192406	A	G	0.2384	0.00584954	0.0512092	-0.34893	0.124729	0.781804	0.999966	chr2:241584725:241601815:clu_45727:ENSG00000176946.11	rs734586	0.0151888	0.500589	chr2:241606473:241617412:clu_42778:ENSG00000176946.11	rs143048738	0.0903213	0.408873	NA	NA	NA	NA
THAP5	ENSG00000177683.14	chr7:108565105:108569490:clu_43986_-	chr7	108554543	108569750	-	gene	rs34583262	108464073	105677	T	C	0.2645	3.76051e-05	0.110916	0.42004	0.09876	0.00775468	0.195529	chr7:108565105:108569490:clu_30391:ENSG00000177683.13	rs76784770	0.076382	0.400456	chr7:108565105:108565830:clu_28501:ENSG00000177683.13	rs553576340	0.145757	0.478507	chr7:108565105:108569490:clu_31539:ENSG00000177683.13	rs73193447	0.0472177	0.00599135
THAP6	ENSG00000174796.12	chr4:75521861:75542409:clu_27341_+	chr4	75513946	75550473	+	gene	rs2306175	75564135	50189	C	T	0.1919	0.000534141	0.0796404	-0.463407	0.130825	0.0886426	0.740435	chr4:75521861:75526960:clu_37257:ENSG00000174796.12	rs17001559	-0.0847821	0.478455	chr4:75514520:75515433:clu_34852:ENSG00000174796.12	rs12510869	0.041201	0.565791	chr4:75542552:75544328:clu_38870:ENSG00000174796.12	rs967875	0.0123698	0.0700893
THAP7	ENSG00000184436.12	chr22:21001411:21001707:clu_106241_-	chr22	20999104	21002196	-	gene	rs7410545	20989730	12466	C	T	0.8924	0.00121084	0.0699162	0.564863	0.171093	0.305316	0.980516	chr22:21001411:21001707:clu_25314:ENSG00000184436.11	rs2075269	0.0285619	6.88648e-06	chr22:21001411:21001832:clu_23731:ENSG00000184436.11	rs5761950	0.0295401	0.664056	chr22:21001411:21001707:clu_26212:ENSG00000184436.11	rs2075269	0.0153565	0.00217004
THAP7-AS1	ENSG00000230513.2	chr22:21002829:21002918:clu_107474_	chr22	21001886	21010342	+	gene	rs55969500	21227272	225386	C	T	0.2006	0.0291033	0.032414	0.333463	0.151301	0.996032	0.999966	chr22:21002829:21002918:clu_25316:ENSG00000230513.1	rs145588386	-0.0500352	0.438001	chr22:21002829:21002918:clu_23732:ENSG00000230513.1	rs374503650	-0.066487	0.611848	chr22:21002829:21002918:clu_26214:ENSG00000230513.1	rs11703292	0.0102585	0.390655
THAP8	ENSG00000161277.11	chr19:36040136:36054135:clu_97497_-	chr19	36034984	36054739	-	gene	rs2285422	36006456	48283	C	G	0.9331	8.12918e-05	0.101884	0.936014	0.230787	0.0242239	0.410785	chr19:36040136:36054135:clu_22777:ENSG00000161277.10	rs231597	-0.0398375	0.0966358	chr19:36039718:36039944:clu_21359:ENSG00000161277.10	rs139420405	-0.0558462	0.588588	chr19:36035592:36039323:clu_23617:ENSG00000161277.10	rs45527537	0.0246313	0.293049
THAP9	ENSG00000168152.13	chr4:82900882:82904736:clu_27458_+	chr4	82900684	82919969	+	gene	rs7681303	82974066	73382	T	C	0.7674	0.000790442	0.0749858	-0.443246	0.129284	0.129616	0.835361	NA	NA	NA	NA	chr4:82907935:82916944:clu_34968:ENSG00000168152.12	rs79846372	-0.0456307	0.592733	NA	NA	NA	NA
THBS1	ENSG00000137801.11	chr15:39588218:39588959:clu_81088_+	chr15	39581079	39599466	+	gene	rs10851384	39333345	-247734	A	G	0.311	0.00113541	0.070681	-0.298841	0.0899884	0.190275	0.908162	chr15:39585563:39586485:clu_17529:ENSG00000137801.10	rs139522876	0.0572993	0.531011	chr15:39581228:39581708:clu_16403:ENSG00000137801.10	rs142986251	0.134856	0.59679	chr15:39585563:39586485:clu_18185:ENSG00000137801.10	rs111493707	0.0517096	0.310586
THBS2	ENSG00000186340.15	chr6:169233017:169237170:clu_39050_-	chr6	169215780	169254044	-	gene	rs9406328	169234915	19135	G	A	0.3866	9.99626e-25	0.517722	0.982106	0.0787182	1.9766e-19	1.46172e-16	chr6:169233017:169237170:clu_33914:ENSG00000186340.14	rs9393156	0.0602826	1.26115e-39	chr6:169217829:169220198:clu_31787:ENSG00000186340.14	rs1132782	-0.105629	0.000174807	chr6:169217829:169220198:clu_35312:ENSG00000186340.14	rs1132782	-0.0529497	1.52318e-50
THBS3	ENSG00000169231.13	chr1:155202960:155203093:clu_4132_-	chr1	155195588	155209051	-	gene	rs2990245	155227671	-18620	C	T	0.5756	0.000540955	0.07949	-0.377112	0.106572	0.0459368	0.570431	chr1:155206406:155207798:clu_49426:ENSG00000169231.13	rs760077	0.0168166	0.471752	chr1:155206406:155207798:clu_46211:ENSG00000169231.13	rs3856270	-0.0337249	0.558912	chr1:155198602:155199804:clu_51634:ENSG00000169231.13	rs57342848	-0.0787792	0.0154972
THBS4	ENSG00000113296.14	chr5:80078227:80078921:clu_34753_+	chr5	79991311	80083287	+	gene	rs10942908	79865838	-125473	A	T	0.1715	1.60064e-06	0.147278	-0.397767	0.079484	0.0340247	0.495346	chr5:80059905:80061695:clu_34891:ENSG00000113296.14	rs17885983	-0.0167248	0.477738	chr5:80078227:80078921:clu_32659:ENSG00000113296.14	rs78407631	-0.165757	0.682564	chr5:80059905:80061695:clu_36371:ENSG00000113296.14	rs11743110	0.0135708	0.233633
THEM4	ENSG00000159445.13	chr1:151889373:151895008:clu_3976_-	chr1	151870866	151909637	-	gene	rs3007712	152002151	-92514	T	A	0.5756	8.02206e-08	0.180696	0.542034	0.0958497	4.50772e-05	0.00268784	chr1:151889373:151895008:clu_49245:ENSG00000159445.12	rs12067594	0.0252478	2.88682e-06	chr1:151889373:151895008:clu_46022:ENSG00000159445.12	rs6685187	0.0489189	3.14149e-07	chr1:151889373:151895008:clu_51454:ENSG00000159445.12	rs9943281	0.0219469	1.47507e-12
THEM6	ENSG00000130193.8	chr8:142727859:142735326:clu_51420_	chr8	142727223	142736927	+	gene	rs28712119	142628334	-98889	T	C	0.6657	0.00144805	0.0677888	0.367106	0.113054	0.254856	0.95697	chr8:142727859:142728961:clu_55379:ENSG00000130193.7	rs147907282	0.0397384	0.536164	chr8:142727859:142728961:clu_51725:ENSG00000130193.7	rs76937474	0.0923121	0.554994	chr8:142727859:142728961:clu_57926:ENSG00000130193.7	rs7825980	-0.0100673	0.332562
THEMIS	ENSG00000172673.10	chr6:127719823:127812883:clu_38409_-	chr6	127708072	127918631	-	gene	rs17054975	127724580	194051	T	C	0.1163	1.76398e-06	0.146175	-0.967186	0.194122	0.000585308	0.0246434	NA	NA	NA	NA	NA	NA	NA	NA	NA	NA	NA	NA
THEMIS2	ENSG00000130775.16	chr1:27872665:27876588:clu_6881_+	chr1	27872543	27886685	+	gene	rs528866707	28050196	177653	A	T	0.3256	6.98151e-05	0.103671	0.425592	0.103924	0.0121899	0.266934	chr1:27883043:27885295:clu_46930:ENSG00000130775.15	rs3766398	0.0310595	2.73671e-06	chr1:27876728:27885295:clu_43898:ENSG00000130775.15	rs35119733	-0.0338922	0.489108	chr1:27883043:27885295:clu_48975:ENSG00000130775.15	rs34631302	0.0106116	0.311387
THG1L	ENSG00000113272.14	chr5:157733044:157734576:clu_35830_+	chr5	157731420	157741449	+	gene	rs11743546	157780527	49107	C	A	0.093	0.00892214	0.046221	-0.475898	0.179529	0.734016	0.999966	chr5:157735934:157737887:clu_35951:ENSG00000113272.13	rs10447208	0.0175136	0.198228	chr5:157733044:157734671:clu_33644:ENSG00000113272.13	rs75433668	0.12293	0.548271	chr5:157733044:157734671:clu_37495:ENSG00000113272.13	rs150518478	0.0155561	0.444019
THNSL1	ENSG00000185875.13	chr10:25016789:25021742:clu_56892_+	chr10	25016612	25026664	+	gene	rs10828767	25253309	236697	A	T	0.1541	0.0139739	0.0409465	0.411846	0.165525	0.819291	0.999966	NA	NA	NA	NA	NA	NA	NA	NA	NA	NA	NA	NA
THNSL2	ENSG00000144115.16	chr2:88183073:88185528:clu_17156_+	chr2	88170295	88186636	+	gene	rs10221815	88398446	228151	A	G	0.186	5.38275e-05	0.106721	0.532996	0.128059	0.0206643	0.374302	chr2:88185724:88185933:clu_43307:ENSG00000144115.16	rs10173112	-0.0421707	4.66747e-07	chr2:88185724:88185933:clu_40507:ENSG00000144115.16	rs10865489	-0.0659518	0.00680597	chr2:88170456:88173139:clu_45240:ENSG00000144115.16	rs6547758	-0.0313327	2.84881e-12
THOC1	ENSG00000079134.12	chr18:252612:259180:clu_94899_-	chr18	214520	268050	-	gene	rs141329717	90535	177515	C	T	0.189	0.000399673	0.0830807	-0.461	0.127184	0.169224	0.883482	chr18:226901:244302:clu_24307:ENSG00000079134.11	rs117429220	0.0612149	0.53537	chr18:223505:224084:clu_22798:ENSG00000079134.11	rs190341532	-0.107455	0.710622	chr18:260304:260718:clu_25144:ENSG00000079134.11	rs675712	-0.0103958	0.438504
THOC3	ENSG00000051596.9	chr5:175967267:175967946:clu_33331_-	chr5	175917873	176034680	-	gene	rs56069961	175910733	123947	C	A	0.7965	0.000122512	0.0970585	-0.529781	0.134192	0.029264	0.456973	chr5:175960132:175961051:clu_36085:ENSG00000051596.9	rs7716812	-0.029027	0.556986	chr5:175960132:175961051:clu_33763:ENSG00000051596.9	rs2607179	0.0342167	0.688727	chr5:175960132:175961051:clu_37635:ENSG00000051596.9	rs11745317	0.0119463	0.0562698
THOC5	ENSG00000100296.13	chr22:29529239:29531831:clu_106469_-	chr22	29505879	29555216	-	gene	rs5763300	29531715	23501	T	C	0.2384	2.65721e-29	0.582618	0.989254	0.0695343	5.73179e-21	5.38109e-18	chr22:29529239:29531831:clu_25618:ENSG00000100296.13	rs5763300	0.0736928	2.60949e-60	chr22:29529239:29531831:clu_24019:ENSG00000100296.13	rs5763300	0.112352	1.43292e-22	chr22:29529239:29531831:clu_26507:ENSG00000100296.13	rs5763300	0.0633005	5.68841e-129
THOC6	ENSG00000131652.14	chr16:3025988:3026063:clu_85442_+	chr16	3024027	3027755	+	gene	rs8053591	2846187	-177840	C	T	0.2587	0.000175846	0.092796	-0.472248	0.122624	0.0608496	0.641769	chr16:3027073:3027366:clu_15031:ENSG00000131652.13	rs546559549	0.0636111	0.583115	chr16:3027280:3027366:clu_14123:ENSG00000131652.13	rs11544570	-0.0392275	0.597831	chr16:3024365:3025708:clu_15597:ENSG00000131652.13	rs117694041	-0.034535	0.361047
THOC7	ENSG00000163634.12	chr3:63839773:63863504:clu_24408_-	chr3	63833870	63863868	-	gene	rs6774499	63647357	216511	G	A	0.6192	0.000247854	0.0887396	-0.433122	0.115263	0.0571487	0.624638	chr3:63839773:63863504:clu_40021:ENSG00000163634.11	rs116103444	0.0250665	0.00885982	chr3:63839773:63863504:clu_37427:ENSG00000163634.11	rs12485317	0.0419411	0.512424	chr3:63839773:63863504:clu_41765:ENSG00000163634.11	rs832190	0.0140701	0.000994825
THOP1	ENSG00000172009.15	chr19:2790633:2794764:clu_99027_+	chr19	2785503	2815807	+	gene	rs78987948	2713403	-72100	G	C	0.1047	0.000312051	0.0860133	0.602834	0.163193	0.14781	0.859706	chr19:2811734:2813115:clu_21211:ENSG00000172009.14	rs10415610	-0.0727765	0.474391	chr19:2790633:2794764:clu_19863:ENSG00000172009.14	rs56391788	-0.0887187	0.37286	chr19:2790633:2794764:clu_22035:ENSG00000172009.14	rs112823785	-0.0552552	0.181411
THRA	ENSG00000126351.12	chr17:40063092:40074192:clu_92318_+	chr17	40058290	40093867	+	gene	rs59018914	40217204	158914	A	G	0.1686	0.000592767	0.0784041	-0.379485	0.108047	0.0972565	0.766584	chr17:40077608:40083835:clu_12708:ENSG00000126351.12	rs111989550	-0.0477221	0.516336	chr17:40076938:40083835:clu_11897:ENSG00000126351.12	rs117214172	0.211066	0.664186	chr17:40063092:40074192:clu_13172:ENSG00000126351.12	rs118059059	-0.0472014	0.149251
THRAP3	ENSG00000054118.15	chr1:36225102:36259382:clu_7141_+	chr1	36224432	36305357	+	gene	rs55661714	36231173	6741	C	T	0.0988	5.90164e-08	0.184061	0.913416	0.15971	5.17862e-05	0.003044	chr1:36225102:36259382:clu_47242:ENSG00000054118.13	rs75021591	0.0350626	0.000682822	chr1:36225102:36259382:clu_44173:ENSG00000054118.13	rs72663471	0.0520922	0.252883	chr1:36225102:36259382:clu_49280:ENSG00000054118.13	rs17439489	0.0441041	1.78687e-21
THRB	ENSG00000151090.19	chr3:24238081:24337300:clu_23390_-	chr3	24117153	24495756	-	gene	rs11715809	24595379	-99623	A	G	0.0581	7.26036e-06	0.129995	1.08816	0.233779	0.00499927	0.142041	chr3:24337371:24494795:clu_38909:ENSG00000151090.17	rs148343786	0.0819536	0.310241	chr3:24143706:24146675:clu_36352:ENSG00000151090.17	rs2077217	-0.100412	0.604823	chr3:24297371:24337300:clu_40618:ENSG00000151090.17	rs145316086	0.0369008	0.283286
THRB-AS1	ENSG00000228791.8	chr3:24494491:24499532:clu_20241_	chr3	24494087	24681711	+	gene	rs73041706	24422421	-71666	A	G	0.2558	0.00466144	0.0538989	0.406169	0.141319	0.676147	0.999966	chr3:24494491:24499532:clu_38910:ENSG00000228791.7	rs3749376	-0.0264741	0.0595146	chr3:24496818:24499532:clu_36355:ENSG00000228791.7	rs826377	0.0363495	0.353437	chr3:24494491:24499532:clu_40621:ENSG00000228791.7	rs77355791	0.0201265	0.159205
THSD1	ENSG00000136114.17	chr13:52378789:52397232:clu_73624_-	chr13	52377167	52416373	-	gene	rs4335671	52593172	-176799	G	T	0.3895	0.00737265	0.0484724	0.316366	0.116404	0.295466	0.977426	chr13:52402681:52406031:clu_2411:ENSG00000136114.15	rs73483535	0.0646868	0.561299	chr13:52386186:52397232:clu_2173:ENSG00000136114.15	rs1323107	-0.0615777	0.729125	chr13:52378789:52386028:clu_2549:ENSG00000136114.15	rs374565446	-0.0167264	0.3077
THSD4	ENSG00000187720.14	chr15:71154932:71215035:clu_81844_+	chr15	71096952	71783383	+	gene	rs11629607	71206921	109969	A	G	0.6017	0.00186834	0.0647585	0.387279	0.122223	0.219636	0.932483	chr15:71771208:71777232:clu_18482:ENSG00000187720.14	rs8031658	0.0926999	0.21688	NA	NA	NA	NA	chr15:71738007:71745106:clu_19140:ENSG00000187720.14	rs12913663	0.0266043	0.273085
THSD7A	ENSG00000005108.16	chr7:11412800:11417450:clu_42248_-	chr7	11370365	11832198	-	gene	rs6967949	11592478	239720	T	A	0.3634	0.000245504	0.0888522	0.402275	0.106979	0.0854558	0.731124	chr7:11379280:11379630:clu_28827:ENSG00000005108.15	rs7802952	-0.0339714	0.506665	chr7:11375878:11379070:clu_27054:ENSG00000005108.15	rs35620026	0.0461623	0.573851	chr7:11379280:11379630:clu_29844:ENSG00000005108.15	rs142099284	0.0351402	0.385678
THSD7B	ENSG00000144229.12	chr2:137170938:137231044:clu_18114_+	chr2	136765545	137677718	+	gene	rs72850066	136821484	55939	C	G	0.1366	0.000174502	0.0928866	0.56828	0.14748	0.0491263	0.587019	chr2:137405807:137411609:clu_44057:ENSG00000144229.11	rs80108414	0.0567166	0.562681	NA	NA	NA	NA	NA	NA	NA	NA
THTPA	ENSG00000259431.6	chr14:23556343:23556743:clu_75510_	chr14	23555988	23560271	+	gene	rs10135781	23649035	93047	G	A	0.1221	0.00516378	0.0526859	-0.49269	0.173496	0.662383	0.999966	chr14:23557034:23558695:clu_19412:ENSG00000259431.5	rs143575981	0.0877172	0.287424	chr14:23557039:23558695:clu_18152:ENSG00000259431.5	rs10141366	0.0403089	0.710498	chr14:23557304:23558695:clu_20139:ENSG00000259431.5	rs71425097	-0.0282219	0.000138751
THUMPD1	ENSG00000066654.14	chr16:20737956:20738088:clu_83487_-	chr16	20702816	20742084	-	gene	rs3743689	20623925	118159	A	C	0.1831	0.000999335	0.0721987	-0.432029	0.128615	0.120937	0.818374	chr16:20738269:20738897:clu_15530:ENSG00000066654.13	rs2639782	-0.016377	0.469552	chr16:20737956:20738088:clu_14564:ENSG00000066654.13	rs145735044	0.0315575	0.557879	chr16:20738269:20738897:clu_16136:ENSG00000066654.13	rs75599714	-0.0131667	0.279466
THUMPD2	ENSG00000138050.15	chr2:39755409:39755889:clu_12337_-	chr2	39736060	39779267	-	gene	rs372767840	39855103	-75836	A	G	0.1599	0.000408315	0.0828271	0.49901	0.1379	0.0667854	0.665209	chr2:39744478:39755889:clu_42523:ENSG00000138050.14	rs6752226	0.0770424	0.451459	chr2:39744478:39755889:clu_39764:ENSG00000138050.14	rs77494744	0.0870177	0.651348	chr2:39744478:39755889:clu_44448:ENSG00000138050.14	rs4140741	-0.0234826	0.0863235
THUMPD3	ENSG00000134077.16	chr3:9363127:9365016:clu_19924_+	chr3	9362971	9386791	+	gene	rs2596913	9394788	31817	T	C	0.5814	1.45672e-16	0.376307	-0.930676	0.0995014	1.47833e-12	3.68533e-10	chr3:9363127:9365016:clu_38585:ENSG00000134077.15	rs2258768	-0.0433849	1.11422e-20	chr3:9363127:9365016:clu_36038:ENSG00000134077.15	rs2258768	-0.0639174	6.0132e-07	chr3:9363127:9365016:clu_40281:ENSG00000134077.15	rs2258768	-0.0361844	6.02447e-49
THUMPD3-AS1	ENSG00000206573.9	chr3:9385923:9388087:clu_23136_	chr3	9349689	9398579	-	gene	rs9821219	9606830	-208251	A	G	0.7907	9.45917e-06	0.126944	-0.617907	0.134572	0.00457361	0.132826	chr3:9389796:9390290:clu_38584:ENSG00000206573.8	rs6443237	0.0399378	2.58116e-16	chr3:9389796:9390290:clu_36041:ENSG00000206573.8	rs2728928	-0.0608646	1.96325e-09	chr3:9389796:9390290:clu_40284:ENSG00000206573.8	rs6443237	0.0319243	2.28925e-26
THY1	ENSG00000154096.13	chr11:119420386:119420869:clu_63811_-	chr11	119417378	119424985	-	gene	rs75538174	119615624	-190639	A	C	0.0901	0.000248805	0.0886942	-0.622838	0.165797	0.115698	0.809006	chr11:119420386:119420869:clu_8728:ENSG00000154096.13	rs56189546	-0.0332196	0.539882	chr11:119420386:119420869:clu_8174:ENSG00000154096.13	rs115757933	-0.202061	0.121669	NA	NA	NA	NA
THYN1	ENSG00000151500.15	chr11:134250343:134251130:clu_64017_-	chr11	134248279	134253370	-	gene	rs622260	134155673	97697	G	A	0.3721	0.000242512	0.0889972	-0.427481	0.113581	0.101124	0.774958	chr11:134251308:134252840:clu_8953:ENSG00000151500.14	rs57534561	-0.0289888	1.16577e-05	chr11:134251308:134252840:clu_8375:ENSG00000151500.14	rs57534561	-0.0363119	0.353437	chr11:134251308:134252840:clu_9290:ENSG00000151500.14	rs57534561	-0.0137247	0.0465077
TIA1	ENSG00000116001.16	chr2:70236175:70238789:clu_12793_-	chr2	70209444	70248660	-	gene	rs12611505	70037651	211009	C	T	0.0785	0.00034694	0.0847578	0.688427	0.187868	0.0511374	0.59652	chr2:70230854:70236079:clu_42976:ENSG00000116001.15	rs13024392	-0.0218496	0.2982	chr2:70224629:70225328:clu_40194:ENSG00000116001.15	rs4852905	-0.034024	0.702095	chr2:70224629:70225465:clu_44897:ENSG00000116001.15	rs80055410	0.0428706	0.410462
TIAL1	ENSG00000151923.17	chr10:119580010:119581922:clu_61104_-	chr10	119571802	119597029	-	gene	rs4752304	119417031	179998	C	T	0.5029	0.000192113	0.0917511	-0.42522	0.111103	0.0614593	0.642974	chr10:119580010:119581922:clu_10931:ENSG00000151923.17	rs11199385	-0.0811621	0.198511	chr10:119593513:119596434:clu_10213:ENSG00000151923.17	rs187059706	0.120616	0.595353	chr10:119588248:119593452:clu_11322:ENSG00000151923.17	rs2017883	-0.0126688	0.313451
TIAM1	ENSG00000156299.13	chr21:31339422:31344138:clu_105611_-	chr21	31118416	31559977	-	gene	rs12626427	31809552	-249575	G	A	0.2674	0.00325973	0.0581434	-0.275501	0.0920836	0.578803	0.999966	NA	NA	NA	NA	chr21:31154426:31164962:clu_26302:ENSG00000156299.13	rs73191625	-0.0905089	0.59628	NA	NA	NA	NA
TIAM2	ENSG00000146426.18	chr6:155249969:155250913:clu_41568_+	chr6	154832697	155257723	+	gene	rs9397771	155057190	224493	A	G	0.0785	8.8654e-05	0.100865	-0.817471	0.202689	0.0429521	0.553663	chr6:154944206:154961129:clu_33737:ENSG00000146426.17	rs112297695	-0.0137608	0.565264	chr6:154944206:154961129:clu_31619:ENSG00000146426.17	rs1293925	0.0288758	0.731629	chr6:155211307:155240530:clu_35115:ENSG00000146426.17	rs13195614	0.0220841	0.257409
TICAM1	ENSG00000127666.9	chr19:4818516:4831614:clu_96151_-	chr19	4815932	4831704	-	gene	rs74172686	5076624	-244912	A	G	0.314	0.012846	0.0419334	-0.271999	0.10797	0.953434	0.999966	NA	NA	NA	NA	chr19:4818516:4831614:clu_20026:ENSG00000127666.9	rs139544472	-0.240131	0.484692	NA	NA	NA	NA
TICAM2	ENSG00000243414.5	chr5:115616445:115620435:clu_32508_	chr5	115578650	115602479	-	gene	rs1086746	115680693	-78214	T	A	0.561	0.00991851	0.0449735	-0.24125	0.0923237	0.759044	0.999966	chr5:115581315:115602097:clu_35224:ENSG00000243414.5	rs7446333	0.0348379	0.204604	chr5:115581315:115616318:clu_32954:ENSG00000243414.5	rs72800488	0.0639808	0.719188	chr5:115581315:115602097:clu_36726:ENSG00000243414.5	rs74393495	0.0432945	0.322862
TIE1	ENSG00000066056.14	chr1:43309131:43309388:clu_7336_+	chr1	43300982	43323108	+	gene	rs621559	43179740	-121242	G	A	0.1715	0.00129375	0.0691287	0.438115	0.133512	0.155917	0.870392	chr1:43309532:43311671:clu_47454:ENSG00000066056.13	rs114193361	-0.0763119	0.342366	chr1:43307572:43308986:clu_44375:ENSG00000066056.13	rs201618851	0.211754	0.69051	chr1:43309532:43311671:clu_49505:ENSG00000066056.13	rs192569784	-0.0413109	0.4471
TIFA	ENSG00000145365.11	chr4:112278434:112285640:clu_30196_-	chr4	112274537	112285904	-	gene	rs9994166	112202676	83228	G	A	0.5291	7.63096e-06	0.129421	-0.401828	0.0865482	0.00919958	0.220852	NA	NA	NA	NA	chr4:112278434:112285640:clu_35287:ENSG00000145365.10	rs145029242	-0.100268	0.684491	NA	NA	NA	NA
TIGD6	ENSG00000164296.7	chr5:149996429:149999928:clu_33065_	chr5	149993118	150000654	-	gene	rs11740355	150134063	-133409	T	G	0.064	0.00410698	0.0554008	0.735231	0.252119	0.655664	0.999966	chr5:149996429:150000474:clu_35807:ENSG00000164296.6	rs10065127	0.109435	0.301856	chr5:149996429:149999928:clu_33512:ENSG00000164296.6	rs78235677	0.0708098	0.649393	chr5:149996429:149999928:clu_37339:ENSG00000164296.6	rs72660276	0.0179843	0.233091
TIGD7	ENSG00000140993.11	chr16:3302009:3303759:clu_82935_-	chr16	3298808	3305729	-	gene	rs224215	3251360	54369	A	G	0.2994	0.00522072	0.052556	-0.357409	0.126022	0.631307	0.999966	chr16:3302009:3303759:clu_15068:ENSG00000140993.10	rs2526278	-0.0175524	0.110892	chr16:3302009:3303759:clu_14148:ENSG00000140993.10	rs1124285	-0.0398414	0.634964	chr16:3302009:3303759:clu_15628:ENSG00000140993.10	rs140430061	0.0362018	0.357728
TIGIT	ENSG00000181847.12	chr3:114299703:114307895:clu_21661_+	chr3	114276913	114310288	+	gene	rs2693051	114298411	21498	A	G	0.8169	0.00959308	0.0453665	-0.378716	0.144272	0.717193	0.999966	NA	NA	NA	NA	NA	NA	NA	NA	NA	NA	NA	NA
TIMD4	ENSG00000145850.9	chr5:156919541:156920464:clu_33180_	chr5	156919292	156963226	-	gene	rs4704844	157067590	-104364	G	A	0.6337	0.00145235	0.0677536	-0.389646	0.120029	0.170886	0.88463	NA	NA	NA	NA	NA	NA	NA	NA	NA	NA	NA	NA
TIMELESS	ENSG00000111602.12	chr12:56425152:56428236:clu_68333_-	chr12	56416363	56449426	-	gene	rs872103	56274390	175036	A	G	0.1192	0.00209875	0.0633758	-0.431498	0.137758	0.255179	0.957175	chr12:56428405:56428549:clu_4292:ENSG00000111602.11	rs12311878	-0.0381179	0.573664	chr12:56420687:56420813:clu_3917:ENSG00000111602.11	rs201660317	-0.331424	0.0763898	chr12:56428652:56428883:clu_4512:ENSG00000111602.11	rs140441509	0.0442716	0.442902
TIMM10	ENSG00000134809.9	chr11:57530234:57530658:clu_62299_	chr11	57528464	57530803	-	gene	rs2234412	57552571	-21768	T	C	0.6017	8.91573e-07	0.153896	-0.536644	0.104496	0.000381119	0.0171891	chr11:57530293:57530658:clu_6916:ENSG00000134809.8	rs3017315	0.0392466	0.270032	chr11:57530234:57530658:clu_6430:ENSG00000134809.8	rs2848622	-0.0374561	0.0238667	chr11:57530234:57530658:clu_7204:ENSG00000134809.8	rs12223229	-0.0101215	0.138832
TIMM10B	ENSG00000132286.12	chr11:6498236:6498723:clu_64271_+	chr11	6481501	6484681	+	gene	rs11600234	6280383	-201118	G	T	0.875	2.02532e-05	0.118126	0.658156	0.14934	0.0100726	0.235489	chr11:6481555:6482045:clu_6212:ENSG00000132286.11	rs10839573	-0.0248924	8.3011e-06	chr11:6481852:6482045:clu_5756:ENSG00000132286.11	rs11605607	0.0400891	0.327819	chr11:6481852:6482045:clu_6502:ENSG00000132286.11	rs139873545	0.0170235	0.00157597
TIMM17A	ENSG00000134375.11	chr1:201957574:201963616:clu_10721_+	chr1	201955503	201970664	+	gene	rs6702239	201959713	4210	G	A	0.0843	0.00112919	0.0707464	0.663083	0.199572	0.280465	0.969427	chr1:201958908:201963616:clu_50389:ENSG00000134375.10	rs7537880	-0.019147	0.147282	chr1:201957574:201963616:clu_47101:ENSG00000134375.10	rs57746981	-0.0288491	0.544606	chr1:201958908:201963616:clu_52603:ENSG00000134375.10	rs1815137	-0.0114987	0.284421
TIMM21	ENSG00000075336.12	chr18:74155207:74155306:clu_94755_+	chr18	74148523	74160531	+	gene	rs7234594	74233886	85363	G	A	0.1105	0.00191444	0.0644686	-0.607702	0.192248	0.438445	0.999966	chr18:74155224:74155306:clu_25031:ENSG00000075336.11	rs72965996	0.0574733	0.4722	chr18:74155207:74155306:clu_23472:ENSG00000075336.11	rs201567602	-0.0872565	0.667946	chr18:74155224:74155306:clu_25902:ENSG00000075336.11	rs17743545	-0.0119456	0.379487
TIMM23	ENSG00000265354.4	chr10:45972730:45982523:clu_57233_	chr10	45972489	46003742	+	gene	rs1898050	45857224	-115265	C	T	0.0843	0.00251129	0.0612425	-0.667247	0.216946	0.272015	0.964941	chr10:45988847:46003203:clu_9605:ENSG00000265354.3	rs61854177	-0.023536	0.00211004	chr10:45988847:46003203:clu_8989:ENSG00000265354.3	rs79779844	-0.0799049	0.66715	chr10:45988847:46003203:clu_9984:ENSG00000265354.3	rs28543978	0.0200591	0.000512422
TIMM23B	ENSG00000204152.11	chr10:49970575:49973012:clu_57320_+	chr10	49942049	49974850	+	gene	rs17776643	50025838	83789	C	T	0.1192	0.00073122	0.0759111	0.533609	0.154612	0.117618	0.8127	chr10:49970575:49973012:clu_9673:ENSG00000204152.10	rs2338045	-0.046174	0.54966	chr10:49970575:49973012:clu_9050:ENSG00000204152.10	rs117345639	0.248795	0.285598	chr10:49943358:49945032:clu_10061:ENSG00000204152.10	rs35489760	-0.0131728	0.260009
TIMM23B-AGAP6	ENSG00000178440.7	chr10:49994429:50001996:clu_57323_	chr10	49942056	50011654	+	gene	rs7911715	49916663	-25393	G	C	0.1279	1.89618e-12	0.290459	-0.990767	0.128598	2.17538e-08	2.59659e-06	chr10:49982412:49987165:clu_9674:ENSG00000178440.5	rs7082758	-0.0167598	0.299163	chr10:49973142:49981189:clu_9051:ENSG00000178440.5	rs76780289	0.165053	0.0379971	chr10:49973142:49981189:clu_10064:ENSG00000178440.5	rs4359154	0.0131957	0.172714
TIMM44	ENSG00000104980.8	chr19:7931188:7931679:clu_96331_	chr19	7926718	7943667	-	gene	rs62123343	8162024	-218357	C	A	0.189	0.00096161	0.0726562	0.501061	0.148659	0.356514	0.998148	chr19:7934238:7935065:clu_21581:ENSG00000104980.7	rs12973284	-0.0430067	0.00634332	chr19:7933570:7933864:clu_20222:ENSG00000104980.7	rs113425852	-0.152281	0.405639	chr19:7933570:7933864:clu_22401:ENSG00000104980.7	rs55991628	-0.0249429	0.0372408
TIMM50	ENSG00000105197.11	chr19:39485807:39486187:clu_100625_+	chr19	39480412	39493785	+	gene	rs140696662	39451403	-29009	C	A	0.0698	0.00124476	0.0695877	-0.657751	0.199733	0.236008	0.943409	chr19:39485807:39486187:clu_22988:ENSG00000105197.10	rs8110716	-0.0280761	8.12162e-07	chr19:39485807:39486187:clu_21562:ENSG00000105197.10	rs6508864	-0.0328736	0.547404	chr19:39485803:39486187:clu_23834:ENSG00000105197.10	rs10424217	0.0142072	0.000313849
TIMM8B	ENSG00000150779.12	chr11:112085462:112086640:clu_63587_-	chr11	112084800	112086798	-	gene	rs4592454	112122545	-35747	A	G	0.8634	0.0712567	0.022266	0.27591	0.151835	0.979584	0.999966	chr11:112085462:112086640:clu_8460:ENSG00000150779.11	rs201626980	0.0566783	0.301634	chr11:112085462:112085978:clu_7917:ENSG00000150779.11	rs2564877	0.0267429	0.718626	chr11:112086310:112086640:clu_8774:ENSG00000150779.11	rs77320904	-0.0312894	0.0537781
TIMM9	ENSG00000100575.14	chr14:58411971:58427054:clu_77789_-	chr14	58408495	58427531	-	gene	rs61974558	58543279	-115748	T	C	0.0988	6.07806e-05	0.105297	-0.753728	0.182458	0.00972823	0.229761	chr14:58410938:58424008:clu_19969:ENSG00000100575.13	rs8021598	0.0212111	0.56941	chr14:58411971:58424008:clu_18684:ENSG00000100575.13	rs6573158	0.0308351	0.558382	chr14:58411971:58427054:clu_20737:ENSG00000100575.13	rs143254348	0.0497418	0.120265
TIMMDC1	ENSG00000113845.10	chr3:119504021:119513641:clu_21681_+	chr3	119498547	119525090	+	gene	rs4687867	119584333	85786	C	G	0.0843	0.00105502	0.0715541	-0.573635	0.171598	0.21422	0.929066	chr3:119503620:119503954:clu_40448:ENSG00000113845.9	rs35264490	-0.0408747	1.4234e-13	chr3:119503620:119503959:clu_37823:ENSG00000113845.9	rs2293370	0.0765638	1.0555e-10	chr3:119503620:119503959:clu_42200:ENSG00000113845.9	rs57271503	0.032375	4.1053e-17
TIMP2	ENSG00000035862.12	chr17:78873919:78924959:clu_90613_-	chr17	78852977	78925387	-	gene	rs61385509	79144376	-218989	C	A	0.1715	0.00230331	0.0622701	-0.483643	0.155862	0.501105	0.999966	NA	NA	NA	NA	NA	NA	NA	NA	NA	NA	NA	NA
TIMP3	ENSG00000100234.11	chr22:32802122:32849452:clu_107897_+	chr22	32801701	32863043	+	gene	rs1547412	32645781	-155924	C	T	0.5233	0.00140235	0.0681702	0.300538	0.0922755	0.365613	0.999966	NA	NA	NA	NA	NA	NA	NA	NA	NA	NA	NA	NA
TIMP4	ENSG00000157150.5	chr3:12156934:12157407:clu_23203_	chr3	12153068	12158912	-	gene	rs305493	11957468	201444	C	T	0.75	0.00117012	0.070323	-0.304578	0.0919669	0.255198	0.957175	chr3:12156934:12157385:clu_38710:ENSG00000157150.4	rs301552	-0.0191518	0.159909	chr3:12156934:12157385:clu_36168:ENSG00000157150.4	rs73130808	-0.133018	0.710906	chr3:12156934:12157385:clu_40417:ENSG00000157150.4	rs6785796	-0.0394948	0.430493
TINAGL1	ENSG00000142910.16	chr1:31576595:31583149:clu_6974_+	chr1	31576485	31587686	+	gene	rs1505570	31393689	-182796	T	C	0.1715	0.00022596	0.0898333	0.520929	0.137701	0.0468598	0.575095	chr1:31576595:31583149:clu_47028:ENSG00000142910.15	rs10798890	0.0166719	0.339452	chr1:31576595:31583149:clu_43986:ENSG00000142910.15	rs12134038	-0.0472724	0.625926	chr1:31579267:31583149:clu_49074:ENSG00000142910.15	rs3806254	-0.010989	0.271579
TINCR	ENSG00000223573.7	chr19:5590408:5591748:clu_96184_	chr19	5558167	5578349	-	gene	rs62105954	5466505	111844	A	G	0.1948	0.000420633	0.0824747	-0.455164	0.126076	0.177129	0.892713	NA	NA	NA	NA	NA	NA	NA	NA	NA	NA	NA	NA
TINF2	ENSG00000092330.18	chr14:24241776:24242141:clu_77289_-	chr14	24239643	24242674	-	gene	rs2038502	24435917	-193243	G	A	0.8605	0.000708895	0.0762794	0.46322	0.133866	0.185042	0.901123	chr14:24241116:24241204:clu_19500:ENSG00000092330.15	rs146847578	-0.0579964	0.342129	chr14:24240875:24242141:clu_18232:ENSG00000092330.15	rs193284329	0.155204	0.580942	chr14:24240875:24242141:clu_20222:ENSG00000092330.15	rs2025258	0.011906	0.130814
TIPARP	ENSG00000163659.13	chr3:156674796:156677657:clu_22348_+	chr3	156673235	156706770	+	gene	rs11710604	156525579	-147656	G	A	0.1977	3.04386e-05	0.113384	-0.533248	0.123833	0.0126507	0.274302	chr3:156674796:156677657:clu_41128:ENSG00000163659.12	rs115764197	-0.242484	0.039954	chr3:156674796:156677657:clu_38494:ENSG00000163659.12	rs78414853	-0.0767952	0.536519	chr3:156678614:156694020:clu_42933:ENSG00000163659.12	rs1545854	0.0109158	0.311804
TIPARP-AS1	ENSG00000243926.2	chr3:156672130:156674207:clu_25599_	chr3	156671862	156674446	-	gene	rs1835372	156801238	-126792	C	T	0.6424	8.3657e-06	0.128362	0.54716	0.118408	0.00257421	0.0845338	chr3:156672130:156674207:clu_41126:ENSG00000243926.1	rs6776157	0.0242364	5.90098e-05	chr3:156672130:156674207:clu_38493:ENSG00000243926.1	rs75207295	-0.0878936	0.00155802	chr3:156672130:156674207:clu_42932:ENSG00000243926.1	rs12497539	0.0162316	2.67226e-06
TIPIN	ENSG00000075131.10	chr15:66352955:66356639:clu_79922_-	chr15	66336191	66386746	-	gene	rs35073258	66526584	-139838	C	T	0.0581	1.09608e-05	0.125243	-1.11852	0.245486	0.0049854	0.141768	chr15:66352955:66356639:clu_18373:ENSG00000075131.9	rs8025238	0.0422534	2.09182e-06	chr15:66379940:66386607:clu_17160:ENSG00000075131.9	rs149403125	0.123055	0.494879	chr15:66352955:66356639:clu_19025:ENSG00000075131.9	rs2271531	0.0139771	0.135523
TIRAP	ENSG00000150455.13	chr11:126289833:126290462:clu_66822_+	chr11	126283065	126298845	+	gene	rs73029296	126441460	158395	C	G	0.1047	0.000567184	0.0789279	0.424659	0.120472	0.261286	0.960019	chr11:126290585:126290803:clu_8855:ENSG00000150455.13	rs12289483	0.0802119	0.403455	chr11:126290585:126290803:clu_8290:ENSG00000150455.13	rs71475963	-0.0474739	0.0305387	chr11:126290585:126290803:clu_9155:ENSG00000150455.13	rs10893614	-0.0106744	0.276852
TJAP1	ENSG00000137221.14	chr6:43497977:43498975:clu_40299_+	chr6	43477523	43506556	+	gene	rs10948077	43427026	-50497	A	C	0.5203	0.00122909	0.0697383	-0.374974	0.113732	0.145618	0.856496	chr6:43477628:43497881:clu_32413:ENSG00000137221.14	rs9349280	-0.017391	0.572485	chr6:43501687:43502283:clu_30393:ENSG00000137221.14	rs72862287	-0.0620301	0.698635	chr6:43478718:43497881:clu_33651:ENSG00000137221.14	rs60176668	-0.0383611	0.173132
TJP1	ENSG00000104067.16	chr15:29719138:29720358:clu_78885_-	chr15	29699367	29968865	-	gene	rs72719077	29798471	170444	C	T	0.064	0.000136245	0.0958064	-1.00642	0.25676	0.032294	0.481891	chr15:29719138:29720358:clu_17358:ENSG00000104067.16	rs115659823	-0.0464312	0.00700287	chr15:29701689:29703325:clu_16261:ENSG00000104067.16	rs45628042	0.124632	0.713451	chr15:29701689:29703325:clu_18012:ENSG00000104067.16	rs45628042	0.0719004	2.44948e-05
TJP2	ENSG00000119139.20	chr9:69151771:69185087:clu_54868_+	chr9	69121264	69274615	+	gene	rs11790543	69097308	-23956	C	T	0.5901	1.18008e-07	0.176449	0.541192	0.0970963	0.000118583	0.00631423	chr9:69151771:69185087:clu_51983:ENSG00000119139.17	rs2993819	-0.0446846	4.58225e-24	chr9:69151771:69185087:clu_48574:ENSG00000119139.17	rs2993818	-0.0574026	4.61175e-06	chr9:69151771:69185087:clu_54311:ENSG00000119139.17	rs2309425	-0.029496	2.8026e-24
TK1	ENSG00000167900.12	chr17:78175618:78182589:clu_90587_-	chr17	78174091	78187233	-	gene	rs111978523	78202654	-15421	A	G	0.1395	0.00491687	0.0532665	-0.453629	0.15882	0.809192	0.999966	chr17:78175618:78182589:clu_14241:ENSG00000167900.11	rs111509215	-0.0167864	0.349014	chr17:78175618:78182589:clu_13375:ENSG00000167900.11	rs62079083	-0.0353304	0.310897	NA	NA	NA	NA
TK2	ENSG00000166548.16	chr16:66541953:66547971:clu_84315_-	chr16	66508003	66552544	-	gene	rs66490316	66445797	106747	G	A	0.2238	0.000279226	0.0873292	-0.416535	0.111827	0.0502185	0.592392	chr16:66512066:66513731:clu_16351:ENSG00000166548.15	rs72792003	-0.0466693	0.475018	chr16:66548065:66548978:clu_15352:ENSG00000166548.15	rs191597774	0.0984227	0.399561	chr16:66512066:66513731:clu_16982:ENSG00000166548.15	rs1346480	-0.018477	0.0125191
TKFC	ENSG00000149476.15	chr11:61345946:61346351:clu_65099_+	chr11	61333210	61353295	+	gene	rs4414241	61205040	-128180	C	T	0.2703	0.000401862	0.083016	-0.507045	0.139947	0.0501032	0.591959	chr11:61334731:61335840:clu_7010:ENSG00000149476.15	rs55768168	0.0170937	0.563848	chr11:61341912:61342461:clu_6522:ENSG00000149476.15	rs1024123	0.150547	0.616279	chr11:61333329:61334620:clu_7305:ENSG00000149476.15	rs76785722	-0.0569846	0.29624
TKT	ENSG00000163931.16	chr3:53235174:53240251:clu_24246_-	chr3	53224712	53256052	-	gene	rs11713763	53126344	129708	G	A	0.3023	0.000728325	0.0759582	-0.408769	0.1184	0.105059	0.785003	chr3:53235174:53237797:clu_39908:ENSG00000163931.15	rs6793773	-0.020382	0.258575	chr3:53235174:53237797:clu_37319:ENSG00000163931.15	rs73840240	-0.0522503	0.0149741	chr3:53235174:53237797:clu_41630:ENSG00000163931.15	rs6789516	-0.0204032	2.64948e-05
TLCD1	ENSG00000160606.11	chr17:28725386:28725481:clu_88827_-	chr17	28724348	28727935	-	gene	rs880375	28511733	216202	C	T	0.1948	0.00143846	0.0678679	-0.472251	0.145344	0.102151	0.777844	NA	NA	NA	NA	NA	NA	NA	NA	NA	NA	NA	NA
TLCD2	ENSG00000185561.10	chr17:1709581:1709804:clu_87927_-	chr17	1702816	1710377	-	gene	rs11656203	1469342	241035	G	A	0.3488	0.000100126	0.0994342	-0.415454	0.103831	0.0548302	0.614592	chr17:1709581:1716130:clu_11286:ENSG00000185561.9	rs5818826	-0.037916	1.65501e-07	chr17:1708222:1709499:clu_10544:ENSG00000185561.9	rs78182618	-0.0966021	0.693479	chr17:1709581:1716130:clu_11665:ENSG00000185561.9	rs5818826	-0.0331588	1.12545e-18
TLCD3A	ENSG00000167695.15	chr17:738047:740505:clu_90921_+	chr17	732412	742968	+	gene	rs3813436	951765	219353	G	C	0.3488	0.000387247	0.0834552	-0.43322	0.119227	0.177872	0.893163	chr17:740600:741301:clu_11219:ENSG00000167695.14	rs10445290	0.0163116	0.485909	chr17:733181:737846:clu_10479:ENSG00000167695.14	rs12941141	0.0492888	0.72716	chr17:738047:740505:clu_11622:ENSG00000167695.14	rs79658631	0.0129178	0.344013
TLCD4	ENSG00000152078.10	chr1:95244651:95246542:clu_8247_+	chr1	95117355	95197607	+	gene	rs12137144	95018169	-99186	A	G	0.1308	6.49559e-05	0.104518	0.746875	0.18155	0.0204441	0.371367	chr1:95234315:95246542:clu_48437:ENSG00000152078.9	rs111906724	-0.0355118	2.13543e-05	chr1:95117617:95143891:clu_45275:ENSG00000152078.9	rs2893272	-0.0935836	0.605069	chr1:95173889:95191550:clu_50538:ENSG00000152078.9	rs116073259	-0.0409598	0.388398
TLCD4-RWDD3	ENSG00000271092.5	chr1:95244651:95246542:clu_8247_	chr1	95117923	95247225	+	gene	rs12137144	95018169	-99754	A	G	0.1308	6.49559e-05	0.104518	0.746875	0.18155	0.0205816	0.373263	NA	NA	NA	NA	NA	NA	NA	NA	NA	NA	NA	NA
TLE1	ENSG00000196781.15	chr9:81584305:81584448:clu_52591_-	chr9	81583683	81689547	-	gene	rs7021918	81639588	49959	G	T	0.2674	8.72807e-05	0.101049	-0.470601	0.116566	0.0344004	0.497942	chr9:81584305:81584448:clu_52113:ENSG00000196781.14	rs10780498	0.0162457	0.521337	chr9:81613521:81615982:clu_48688:ENSG00000196781.14	rs77368889	-0.12749	0.627723	chr9:81613521:81616021:clu_54448:ENSG00000196781.14	rs147934049	0.0189703	0.30001
TLE2	ENSG00000065717.15	chr19:3000723:3002353:clu_95986_-	chr19	2997639	3047635	-	gene	rs1637656	3162911	-115276	C	T	0.1831	8.29159e-05	0.101652	-0.565878	0.139702	0.0588842	0.632428	chr19:3015760:3019283:clu_21220:ENSG00000065717.14	rs557431091	0.0690064	0.441874	chr19:3015760:3019283:clu_19880:ENSG00000065717.14	rs145188743	0.11063	0.63624	chr19:3005584:3005721:clu_22059:ENSG00000065717.14	rs147645638	-0.0316552	0.427746
TLE3	ENSG00000140332.16	chr15:70060649:70064454:clu_79986_-	chr15	70047790	70098176	-	gene	rs9920125	70108753	-10577	G	A	0.3663	0.000117183	0.0975824	-0.490889	0.12397	0.0550987	0.6157	chr15:70050204:70051391:clu_18456:ENSG00000140332.15	rs71393476	-0.147137	4.57389e-26	chr15:70050204:70051391:clu_17242:ENSG00000140332.15	rs71393476	-0.197261	1.6157e-07	chr15:70050204:70051391:clu_19116:ENSG00000140332.15	rs71393476	-0.10958	2.2728e-59
TLE4	ENSG00000106829.19	chr9:79704902:79705889:clu_54981_+	chr9	79571773	79726882	+	gene	rs368305695	79548024	-23749	C	G	0.1192	0.000719455	0.0761038	-0.563931	0.163174	0.122015	0.819638	chr9:79576177:79612656:clu_52107:ENSG00000106829.18	rs7026634	0.0226981	0.07773	chr9:79652794:79654059:clu_48681:ENSG00000106829.18	rs77603432	-0.10869	0.64679	chr9:79627448:79649820:clu_54438:ENSG00000106829.18	rs7039267	-0.0142907	0.0323203
TLE5	ENSG00000104964.14	chr19:3061257:3062700:clu_95995_-	chr19	3052910	3063107	-	gene	rs11539938	3062859	248	T	C	0.4767	0.000329698	0.0853617	-0.390791	0.106232	0.186486	0.903396	chr19:3061257:3062174:clu_21232:ENSG00000104964.14	rs11539938	0.041701	1.21216e-24	chr19:3061257:3062174:clu_19886:ENSG00000104964.14	rs11539938	0.0654027	1.81478e-16	chr19:3061257:3062700:clu_22062:ENSG00000104964.14	rs11539938	-0.034522	1.31972e-40
TLE6	ENSG00000104953.20	chr19:2987238:2987356:clu_99050_+	chr19	2977538	2995179	+	gene	rs113360231	2742363	-235175	G	A	0.0698	0.000153816	0.0943758	-0.688967	0.177238	0.10305	0.780053	chr19:2982189:2986829:clu_21225:ENSG00000104953.19	rs143672663	-0.0243149	0.000679093	chr19:2982189:2986829:clu_19876:ENSG00000104953.19	rs142723711	-0.0369903	0.382893	chr19:2987372:2987724:clu_22056:ENSG00000104953.19	rs147608299	-0.0379122	0.452156
TLK1	ENSG00000198586.14	chr2:170997823:171006147:clu_14348_-	chr2	170990823	171231314	-	gene	rs6725120	171262599	-31285	T	C	0.2674	0.000131294	0.0962428	0.413425	0.105209	0.0240968	0.409495	chr2:171056566:171058151:clu_44398:ENSG00000198586.13	rs871697	-0.0555391	0.114282	chr2:170993956:170996653:clu_41517:ENSG00000198586.13	rs145619690	-0.145949	0.633285	chr2:170993956:170996653:clu_46400:ENSG00000198586.13	rs10183347	-0.0159217	0.210229
TLK2	ENSG00000146872.17	chr17:62536337:62552302:clu_93121_+	chr17	62458658	62615481	+	gene	rs11869565	62254752	-203906	C	T	0.4535	0.00160827	0.0665409	0.326892	0.101677	0.209426	0.924636	chr17:62552397:62560016:clu_13609:ENSG00000146872.17	rs62069121	0.0212967	0.244693	chr17:62586226:62596585:clu_12744:ENSG00000146872.17	rs117622721	-0.173644	0.577274	chr17:62536337:62552302:clu_14105:ENSG00000146872.17	rs8082569	-0.0103239	0.412577
TLL1	ENSG00000038295.8	chr4:166060188:166065683:clu_28366_	chr4	165873237	166104457	+	gene	rs17504644	165742126	-131111	G	A	0.2965	0.000101809	0.0992381	-0.327487	0.0819362	0.113803	0.804574	NA	NA	NA	NA	chr4:165874073:165989381:clu_35745:ENSG00000038295.7	rs11936380	-0.0988246	0.358074	NA	NA	NA	NA
TLN1	ENSG00000137076.21	chr9:35713043:35713196:clu_52079_-	chr9	35696948	35732195	-	gene	rs2295795	35712006	20189	G	A	0.2384	4.26992e-06	0.136091	0.45796	0.0958213	0.00189284	0.0662334	NA	NA	NA	NA	chr9:35725727:35732075:clu_48386:ENSG00000137076.20	rs181768355	-0.137356	0.455041	NA	NA	NA	NA
TLN2	ENSG00000171914.16	chr15:62656086:62657771:clu_81611_+	chr15	62390526	62844631	+	gene	rs289165	62287226	-103300	C	G	0.3256	1.99202e-05	0.118319	-0.445741	0.101048	0.00929884	0.222307	chr15:62716459:62717576:clu_18218:ENSG00000171914.16	rs77356815	-0.0971353	0.457196	chr15:62755693:62761681:clu_17022:ENSG00000171914.16	rs148796421	-0.230261	0.494102	chr15:62739545:62740630:clu_18865:ENSG00000171914.16	rs2439715	0.0122427	0.455601
TLR1	ENSG00000174125.8	chr4:38798898:38804754:clu_29186_	chr4	38790677	38856817	-	gene	rs5743596	38800907	55910	G	A	0.1017	4.68066e-09	0.211384	0.864715	0.138703	6.5543e-05	0.00373327	chr4:38804382:38804754:clu_36926:ENSG00000174125.7	rs6829590	0.0152334	0.492764	chr4:38804382:38804754:clu_34533:ENSG00000174125.7	rs17429085	0.0598485	0.714537	NA	NA	NA	NA
TLR2	ENSG00000137462.8	chr4:153702510:153702892:clu_28239_	chr4	153684070	153705702	+	gene	rs7691442	153708592	24522	A	G	0.2297	9.34537e-05	0.100245	0.385226	0.0958432	0.0399245	0.534978	chr4:153684360:153702892:clu_38149:ENSG00000137462.6	rs191588420	0.106041	0.0433208	chr4:153684360:153687902:clu_35660:ENSG00000137462.6	rs6843389	0.0844382	0.0416727	chr4:153688047:153702892:clu_39825:ENSG00000137462.6	rs3804100	0.0236463	0.00164136
TLR3	ENSG00000164342.12	chr4:186069248:186076613:clu_28586_+	chr4	186069152	186088069	+	gene	rs4253419	186278734	209579	A	G	0.1395	0.000198667	0.0913548	-0.436172	0.114237	0.232908	0.940854	NA	NA	NA	NA	NA	NA	NA	NA	NA	NA	NA	NA
TLR4	ENSG00000136869.16	chr9:117704565:117712389:clu_55590_+	chr9	117704175	117724735	+	gene	rs1252040	117682730	-21445	A	C	0.061	0.000576276	0.0787391	-0.521242	0.148065	0.11433	0.805953	chr9:117704565:117708199:clu_52773:ENSG00000136869.13	rs151028098	0.0361246	0.503942	chr9:117704565:117712389:clu_49280:ENSG00000136869.13	rs77699637	0.094547	0.484801	chr9:117704565:117712389:clu_55137:ENSG00000136869.13	rs72752259	0.0377429	0.159468
TLR5	ENSG00000187554.14	chr1:223132639:223134682:clu_5322_-	chr1	223109404	223143248	-	gene	rs61840869	222909122	234126	G	A	0.093	0.00072532	0.0760073	0.573412	0.166031	0.143471	0.853158	chr1:223137263:223141648:clu_50819:ENSG00000187554.11	rs182803118	0.0860589	0.502711	chr1:223141763:223143196:clu_47514:ENSG00000187554.11	rs868663144	0.109497	0.069784	chr1:223134864:223137178:clu_53075:ENSG00000187554.11	rs114843163	-0.0315093	0.432409
TLR6	ENSG00000174130.12	chr4:38814492:38816410:clu_29187_-	chr4	38823715	38856817	-	gene	rs17582680	38727684	129133	G	A	0.1017	0.00674933	0.0495164	0.54169	0.19709	0.800794	0.999966	NA	NA	NA	NA	NA	NA	NA	NA	NA	NA	NA	NA
TM2D1	ENSG00000162604.12	chr1:61723772:61724902:clu_2016_-	chr1	61681046	61725423	-	gene	rs17312971	61723869	1554	T	C	0.1628	0.000157837	0.0940714	-0.57928	0.149287	0.0561187	0.619773	chr1:61709437:61723713:clu_47939:ENSG00000162604.12	rs17312971	0.0350138	2.72785e-07	chr1:61709437:61724902:clu_44834:ENSG00000162604.12	rs371560342	0.121007	0.658759	chr1:61709437:61723713:clu_50010:ENSG00000162604.12	rs17312971	0.0341584	3.49171e-20
TM2D2	ENSG00000169490.17	chr8:38995405:38996213:clu_48253_-	chr8	38988808	38996824	-	gene	rs7821437	39041132	-44308	A	T	0.5058	1.15313e-07	0.176704	-0.533263	0.0955901	6.36978e-05	0.00363913	chr8:38995405:38996213:clu_54390:ENSG00000169490.16	rs10634532	-0.0319901	4.76058e-12	chr8:38995405:38996213:clu_50832:ENSG00000169490.16	rs10112197	-0.0477985	4.74636e-05	chr8:38995405:38996213:clu_56863:ENSG00000169490.16	rs7831735	-0.0248736	6.48591e-18
TM4SF1	ENSG00000169908.12	chr3:149371867:149375680:clu_25498_-	chr3	149369022	149377692	-	gene	rs4681496	149345212	32480	T	C	0.6308	0.00189004	0.0646212	-0.293448	0.0927157	0.429951	0.999966	chr3:149371867:149375680:clu_41052:ENSG00000169908.11	rs6776940	-0.0357864	7.26923e-06	chr3:149371867:149375680:clu_38419:ENSG00000169908.11	rs8479	-0.0426616	0.286453	chr3:149371867:149375680:clu_42852:ENSG00000169908.11	rs6440599	-0.019615	3.87352e-05
TM4SF18	ENSG00000163762.7	chr3:149333399:149333513:clu_25499_	chr3	149318498	149334414	-	gene	rs16861952	149535037	-200623	C	A	0.0465	2.73003e-05	0.114652	-0.792716	0.182937	0.0411587	0.543058	NA	NA	NA	NA	chr3:149322436:149324880:clu_38417:ENSG00000163762.6	rs796180916	-0.121314	0.664928	NA	NA	NA	NA
TM4SF19	ENSG00000145107.15	chr3:196323997:196324271:clu_26187_-	chr3	196319342	196338503	-	gene	rs1004860	196093376	245127	G	A	0.1017	0.00617185	0.0505744	-0.459363	0.165286	0.723441	0.999966	NA	NA	NA	NA	NA	NA	NA	NA	NA	NA	NA	NA
TM4SF19-TCTEX1D2	ENSG00000273331.1	chr3:196323997:196324271:clu_26187_	chr3	196316082	196338373	-	gene	rs1004860	196093376	244997	G	A	0.1017	0.00617185	0.0505744	-0.459363	0.165286	0.722439	0.999966	NA	NA	NA	NA	NA	NA	NA	NA	NA	NA	NA	NA
TM6SF1	ENSG00000136404.16	chr15:83122003:83124672:clu_82153_+	chr15	83107572	83144854	+	gene	rs62010249	83191084	83512	G	T	0.0843	8.26406e-05	0.101691	0.770629	0.19021	0.0129622	0.278641	chr15:83115942:83119578:clu_18822:ENSG00000136404.15	rs547113710	-0.0603785	0.483608	chr15:83127477:83136481:clu_17599:ENSG00000136404.15	rs749154653	-0.100184	0.566081	chr15:83122003:83122757:clu_19507:ENSG00000136404.15	rs368555709	0.0172073	0.299421
TM6SF2	ENSG00000213996.13	chr19:19268087:19268630:clu_97138_-	chr19	19264364	19273391	-	gene	rs6511023	19188141	85250	C	T	0.8924	0.00468056	0.0538504	-0.482056	0.167803	0.374073	0.999966	chr19:19268754:19269687:clu_22404:ENSG00000213996.12	rs73003017	-0.0285378	0.374771	chr19:19264873:19266490:clu_21036:ENSG00000213996.12	rs112417484	-0.106545	0.424434	NA	NA	NA	NA
TM7SF2	ENSG00000149809.15	chr11:65113414:65113491:clu_65368_+	chr11	65111845	65116396	+	gene	rs2904982	65236830	124985	G	T	0.8953	0.00237526	0.0619045	-0.597206	0.193064	0.200055	0.918317	chr11:65115081:65115314:clu_7359:ENSG00000149809.14	rs1129195	-0.0176493	0.0949095	chr11:65111981:65112515:clu_6869:ENSG00000149809.14	rs59768626	0.0780219	0.616776	chr11:65115081:65115314:clu_7635:ENSG00000149809.14	rs1129195	-0.0107018	0.206622
TM7SF3	ENSG00000064115.11	chr12:27003390:27014078:clu_67550_-	chr12	26971579	27014434	-	gene	rs10734756	26804720	209714	T	C	0.9099	3.32929e-05	0.112338	0.724724	0.16918	0.00968816	0.229255	chr12:26975658:26995237:clu_3511:ENSG00000064115.10	rs7966599	0.0297479	0.0475803	chr12:26982859:26983493:clu_3192:ENSG00000064115.10	rs7314760	0.0394542	0.581857	chr12:26982859:26983493:clu_3717:ENSG00000064115.10	rs78509734	0.0635711	0.0707801
TM9SF1	ENSG00000100926.15	chr14:24192356:24192648:clu_77302_-	chr14	24189149	24195687	-	gene	rs3818325	24001265	194422	T	C	0.064	0.000378256	0.0837336	-0.901937	0.247772	0.111863	0.800168	chr14:24190591:24192171:clu_19488:ENSG00000100926.14	rs117861325	0.067307	0.350194	chr14:24195036:24195346:clu_18221:ENSG00000100926.14	rs60909389	-0.0967772	0.497821	chr14:24190653:24192648:clu_20210:ENSG00000100926.14	rs56406514	0.0155239	0.33067
TM9SF2	ENSG00000125304.10	chr13:99537863:99539446:clu_75031_+	chr13	99446311	99564048	+	gene	rs9517743	99468825	22514	A	C	0.6017	0.000172425	0.093028	0.380144	0.0985721	0.0410377	0.542198	chr13:99517681:99520036:clu_2631:ENSG00000125304.8	rs145329507	-0.042726	0.533403	chr13:99517681:99520036:clu_2367:ENSG00000125304.8	rs146888568	-0.0923622	0.670157	chr13:99537863:99539446:clu_2800:ENSG00000125304.8	rs141481200	0.0267614	0.27942
TM9SF4	ENSG00000101337.16	chr20:32143077:32145091:clu_102363_+	chr20	32109714	32167258	+	gene	rs73102611	31901292	-208422	G	A	0.2326	0.000147195	0.0948949	0.514484	0.131952	0.0219566	0.388253	chr20:32161365:32166973:clu_26996:ENSG00000101337.15	rs6141310	0.0197473	0.0753903	chr20:32158514:32159992:clu_25307:ENSG00000101337.15	rs8117892	-0.161717	0.203319	chr20:32158514:32159992:clu_27926:ENSG00000101337.15	rs11907235	0.0219509	4.35723e-09
TMA16	ENSG00000198498.10	chr4:163507145:163512822:clu_28336_+	chr4	163494442	163520539	+	gene	rs11730351	163496093	1651	G	A	0.1221	0.000256583	0.08833	-0.491033	0.131006	0.103765	0.782283	chr4:163517476:163519334:clu_38251:ENSG00000198498.9	rs7671852	0.0257838	1.3034e-05	chr4:163517476:163519334:clu_35732:ENSG00000198498.9	rs7658430	0.0391333	0.027411	chr4:163519084:163519334:clu_39922:ENSG00000198498.9	rs1992439	-0.0193639	2.79041e-08
TMA7	ENSG00000232112.3	chr3:48440458:48440541:clu_20729_	chr3	48440257	48444208	+	gene	rs13086614	48286087	-154170	C	T	0.25	0.00462935	0.0539808	-0.334127	0.11616	0.227355	0.93752	NA	NA	NA	NA	NA	NA	NA	NA	NA	NA	NA	NA
TMBIM1	ENSG00000135926.15	chr2:218282181:218287207:clu_15210_-	chr2	218274197	218292586	-	gene	rs7578940	218218595	73991	G	T	0.4244	5.66748e-12	0.279839	-0.550104	0.073286	1.6215e-08	2.01165e-06	chr2:218280126:218292466:clu_45129:ENSG00000135926.14	rs7559416	-0.0430867	5.08376e-21	chr2:218280126:218292466:clu_42219:ENSG00000135926.14	rs1877714	-0.0534809	1.90507e-06	chr2:218279091:218280026:clu_47170:ENSG00000135926.14	rs2292554	-0.0335961	2.64366e-30
TMBIM4	ENSG00000155957.17	chr12:66153448:66160736:clu_68564_-	chr12	66135846	66170072	-	gene	rs12821415	66161044	9028	G	A	0.125	0.0003027	0.0863736	-0.548359	0.148107	0.0539979	0.610802	chr12:66153448:66160736:clu_4539:ENSG00000155957.17	rs77202744	-0.0536791	0.000171214	chr12:66153448:66169855:clu_4158:ENSG00000155957.17	rs1168772	0.0576722	0.596444	chr12:66161172:66169855:clu_4781:ENSG00000155957.17	rs12426813	-0.0397174	2.67226e-06
TMBIM6	ENSG00000139644.13	chr12:49741611:49752464:clu_70886_+	chr12	49707725	49764934	+	gene	rs113209368	49556468	-151257	C	G	0.061	0.00376731	0.0564252	0.703373	0.238865	0.37729	0.999966	chr12:49741611:49752464:clu_3915:ENSG00000139644.12	rs11169108	-0.0392272	0.15123	chr12:49741611:49752464:clu_3548:ENSG00000139644.12	rs61927768	0.0367969	0.189325	chr12:49741611:49752464:clu_4132:ENSG00000139644.12	rs112231390	-0.0275724	0.0998401
TMC3-AS1	ENSG00000259343.7	chr15:81324561:81332345:clu_82096_	chr15	81324338	81518200	+	gene	rs139359332	81212663	-111675	G	A	0.1105	0.00988628	0.0450119	0.460645	0.176205	0.753003	0.999966	NA	NA	NA	NA	NA	NA	NA	NA	NA	NA	NA	NA
TMC4	ENSG00000167608.11	chr19:54160374:54160467:clu_98533_-	chr19	54160108	54173250	-	gene	rs8111479	53975291	197959	G	A	0.8576	0.00472996	0.0537259	0.511191	0.178162	0.867968	0.999966	NA	NA	NA	NA	chr19:54160545:54160878:clu_22507:ENSG00000167608.11	rs370869656	-0.177497	0.417272	chr19:54163159:54163724:clu_24847:ENSG00000167608.11	rs4801980	-0.0108699	0.349071
TMC6	ENSG00000141524.15	chr17:78124781:78124889:clu_90582_-	chr17	78110458	78132407	-	gene	rs7219603	78268831	-136424	C	G	0.2209	0.00029301	0.0867588	0.465077	0.125307	0.135456	0.843351	chr17:78126906:78128659:clu_14224:ENSG00000141524.15	rs11870565	0.0309766	0.207452	chr17:78113624:78117269:clu_13358:ENSG00000141524.15	rs77995330	0.113868	0.725175	chr17:78124781:78125158:clu_14761:ENSG00000141524.15	rs3813027	-0.0228574	0.0164011
TMC7	ENSG00000170537.13	chr16:19021796:19023113:clu_85912_+	chr16	18983934	19063942	+	gene	rs4780781	19182306	198372	T	C	0.1424	0.000323453	0.0855883	0.564047	0.153107	0.0757436	0.699116	NA	NA	NA	NA	chr16:19035823:19037874:clu_14523:ENSG00000170537.12	rs202175353	-0.055275	0.722799	chr16:19059494:19061778:clu_16091:ENSG00000170537.12	rs7204248	0.0367549	0.302611
TMC8	ENSG00000167895.14	chr17:78132870:78133406:clu_93627_+	chr17	78130770	78142968	+	gene	rs429216	78130123	-647	T	G	0.1424	2.89424e-06	0.140538	-0.572984	0.117672	0.0143213	0.29742	chr17:78132030:78132359:clu_14227:ENSG00000167895.14	rs117837934	0.0667747	0.585003	chr17:78138479:78138574:clu_13370:ENSG00000167895.14	rs192805562	-0.208169	0.678043	chr17:78135009:78137235:clu_14768:ENSG00000167895.14	rs4239273	-0.0162492	0.0869467
TMCC1	ENSG00000172765.17	chr3:129880559:129884880:clu_25242_-	chr3	129647792	129893606	-	gene	rs61073628	130098473	-204867	C	T	0.343	0.000602123	0.0782182	0.427228	0.121797	0.110181	0.79679	chr3:129857405:129880309:clu_40753:ENSG00000172765.16	rs11927387	0.0681111	0.280088	chr3:129671264:129827803:clu_38129:ENSG00000172765.16	rs74337994	-0.182297	0.362149	chr3:129880562:129893494:clu_42534:ENSG00000172765.16	rs150140067	0.0572705	0.249002
TMCC1-AS1	ENSG00000271270.7	chr3:129901860:129905627:clu_21961_	chr3	129893811	129918575	+	gene	rs2976154	130021279	127468	T	C	0.9186	0.022231	0.0355301	0.480453	0.20788	0.90851	0.999966	NA	NA	NA	NA	chr3:129893927:129901707:clu_38131:ENSG00000271270.5	rs111897163	0.042315	0.44166	NA	NA	NA	NA
TMCC2	ENSG00000133069.17	chr1:205228771:205241505:clu_10865_+	chr1	205227946	205285632	+	gene	rs2305278	205059453	-168493	C	G	0.2064	1.198e-06	0.15056	-0.641831	0.126604	0.00104331	0.0402407	chr1:205271255:205271813:clu_50540:ENSG00000133069.15	rs79476908	-0.0845612	0.110925	chr1:205271255:205271813:clu_47243:ENSG00000133069.15	rs60730743	-0.085207	0.607013	chr1:205269884:205271120:clu_52757:ENSG00000133069.15	rs201413929	0.0337186	0.136493
TMCC3	ENSG00000057704.13	chr12:94582538:94650353:clu_68863_-	chr12	94567122	94650557	-	gene	rs73232007	94761488	-110931	T	G	0.1047	2.17619e-05	0.117291	-0.844681	0.192435	0.0174002	0.336644	NA	NA	NA	NA	NA	NA	NA	NA	NA	NA	NA	NA
TMCO1	ENSG00000143183.16	chr1:165768269:165768482:clu_4499_-	chr1	165724293	165827755	-	gene	rs10918242	165687363	140392	A	G	0.4099	0.011445	0.0432894	-0.295326	0.115297	0.86214	0.999966	chr1:165768269:165768759:clu_49858:ENSG00000143183.16	rs12095440	0.0793085	0.146591	chr1:165768269:165768759:clu_46648:ENSG00000143183.16	rs7544795	-0.035055	0.725458	chr1:165768269:165768482:clu_52057:ENSG00000143183.16	rs4233408	0.0153038	0.184175
TMCO3	ENSG00000150403.18	chr13:113503588:113510238:clu_75283_+	chr13	113491021	113554590	+	gene	rs2490978	113510095	19074	A	G	0.1512	1.41536e-06	0.148672	-0.713529	0.141795	0.000741251	0.0300434	chr13:113520733:113534045:clu_2805:ENSG00000150403.17	rs7319493	-0.0453337	6.8648e-09	chr13:113498521:113501752:clu_2528:ENSG00000150403.17	rs2260302	-0.0427164	0.305933	chr13:113520733:113534045:clu_2981:ENSG00000150403.17	rs7319493	-0.0375715	2.91941e-21
TMCO4	ENSG00000162542.13	chr1:19780766:19787026:clu_804_-	chr1	19682213	19799945	-	gene	rs1317209	19813543	-13598	G	A	0.2384	0.00032452	0.0855492	0.381186	0.103496	0.140492	0.849388	chr1:19740941:19746456:clu_46606:ENSG00000162542.13	rs60116217	0.0984962	0.00668172	chr1:19780766:19787026:clu_43584:ENSG00000162542.13	rs78177427	-0.134726	0.0895481	chr1:19740941:19746456:clu_48654:ENSG00000162542.13	rs60116217	0.0667671	0.014766
TMCO6	ENSG00000113119.12	chr5:140642671:140642907:clu_35470_+	chr5	140639427	140645408	+	gene	rs11744560	140882907	243472	A	T	0.1163	0.000928321	0.0730749	0.614103	0.181633	0.0621322	0.645626	chr5:140639608:140639739:clu_35587:ENSG00000113119.12	rs75759241	-0.0687921	0.570043	chr5:140642053:140642315:clu_33306:ENSG00000113119.12	rs6895139	0.0539195	0.585676	chr5:140641780:140642091:clu_37101:ENSG00000113119.12	rs80037494	0.0501086	0.433209
TMED1	ENSG00000099203.7	chr19:10835117:10835256:clu_96533_	chr19	10832067	10836318	-	gene	rs10420325	11047371	-211053	A	T	0.6715	0.00074734	0.075652	0.392287	0.113875	0.0930485	0.754338	chr19:10835353:10836009:clu_21782:ENSG00000099203.6	rs59848316	0.0190743	0.570185	chr19:10835353:10835463:clu_20424:ENSG00000099203.6	rs78686811	-0.0723464	0.698039	chr19:10835353:10836009:clu_22605:ENSG00000099203.6	rs17842117	-0.016623	0.446452
TMED10	ENSG00000170348.9	chr14:75135886:75139074:clu_78111_	chr14	75131469	75176612	-	gene	rs10146098	75081040	95572	T	C	0.564	0.000390422	0.0833584	0.376086	0.103569	0.0853302	0.730764	chr14:75135006:75135663:clu_20346:ENSG00000170348.8	rs7159645	-0.0211228	0.00431144	chr14:75135006:75135663:clu_19039:ENSG00000170348.8	rs61978932	0.0391964	0.137566	chr14:75135886:75147664:clu_21140:ENSG00000170348.8	rs12886768	-0.0347454	1.68317e-30
TMED2	ENSG00000086598.11	chr12:123590449:123596605:clu_72543_+	chr12	123584533	123598582	+	gene	rs7978454	123832329	247796	A	G	0.3547	0.00013133	0.0962395	-0.446957	0.113745	0.0217486	0.38607	NA	NA	NA	NA	chr12:123586939:123590342:clu_5195:ENSG00000086598.10	rs547357144	-0.224315	0.706582	NA	NA	NA	NA
TMED3	ENSG00000166557.13	chr15:79220151:79234815:clu_82037_+	chr15	79311112	79427432	+	gene	rs77526564	79448363	137251	A	C	0.061	5.20772e-05	0.107108	0.851396	0.204144	0.0305693	0.468513	chr15:79314005:79314541:clu_18732:ENSG00000166557.12	rs111880880	0.0569877	0.253295	chr15:79314005:79314541:clu_17514:ENSG00000166557.12	rs77110184	-0.0567497	0.71128	chr15:79314655:79321978:clu_19412:ENSG00000166557.12	rs77719127	-0.0142257	0.353554
TMED4	ENSG00000158604.15	chr7:44579628:44581449:clu_42716_-	chr7	44577894	44582287	-	gene	rs4407779	44590083	-7796	C	G	0.4738	1.01311e-06	0.152454	0.535389	0.104833	0.000333209	0.0153793	chr7:44579628:44581449:clu_29291:ENSG00000158604.14	rs217391	-0.0369485	1.2525e-12	chr7:44579628:44581449:clu_27471:ENSG00000158604.14	rs217383	-0.0553551	1.43618e-06	chr7:44579628:44581449:clu_30352:ENSG00000158604.14	rs188657	-0.0327816	1.00113e-28
TMED5	ENSG00000117500.13	chr1:93156483:93160129:clu_2448_-	chr1	93149742	93180516	-	gene	rs12118230	93185904	-5388	T	G	0.6076	1.1047e-06	0.151476	0.549784	0.108061	0.000307999	0.0143965	chr1:93154888:93156300:clu_48376:ENSG00000117500.12	rs61800905	-0.0757709	0.161597	chr1:93156483:93158815:clu_45216:ENSG00000117500.12	rs7526112	0.0375821	0.035328	chr1:93156483:93158815:clu_50476:ENSG00000117500.12	rs1856027	-0.0135287	0.0102539
TMED6	ENSG00000157315.5	chr16:69335348:69336505:clu_84450_	chr16	69343250	69351786	-	gene	rs77041900	69212711	139075	C	T	0.0727	0.00133077	0.0687932	-0.687107	0.209938	0.165663	0.880555	NA	NA	NA	NA	NA	NA	NA	NA	NA	NA	NA	NA
TMED7	ENSG00000134970.14	chr5:115616445:115620435:clu_32508_-	chr5	115613210	115632992	-	gene	rs1086746	115680693	-47701	T	A	0.561	0.00991851	0.0449735	-0.24125	0.0923237	0.755874	0.999966	chr5:115581315:115602097:clu_35224:ENSG00000134970.13	rs7446333	0.0348379	0.208191	chr5:115581315:115616318:clu_32954:ENSG00000134970.13	rs72800488	0.0639808	0.715052	chr5:115581315:115602097:clu_36726:ENSG00000134970.13	rs74393495	0.0432945	0.325461
TMED7-TICAM2	ENSG00000251201.8	chr5:115616445:115620435:clu_32508_	chr5	115578642	115626161	-	gene	rs1086746	115680693	-54532	T	A	0.561	0.00991851	0.0449735	-0.24125	0.0923237	0.757903	0.999966	NA	NA	NA	NA	NA	NA	NA	NA	NA	NA	NA	NA
TMED8	ENSG00000100580.8	chr14:77346480:77351673:clu_78157_	chr14	77335029	77377094	-	gene	rs158108	77154832	222262	C	G	0.5727	0.0101014	0.0447584	-0.276848	0.106213	0.855295	0.999966	NA	NA	NA	NA	NA	NA	NA	NA	chr14:77343823:77346349:clu_21209:ENSG00000100580.7	rs76419171	0.0328134	0.356327
TMEFF1	ENSG00000241697.5	chr9:100509134:100513307:clu_55328_	chr9	100473149	100577636	+	gene	rs1892128	100711770	238621	G	A	0.5436	0.000372323	0.083921	-0.382044	0.104824	0.0712885	0.68347	chr9:100561520:100572518:clu_52531:ENSG00000241697.4	rs72746332	-0.0465013	0.195447	chr9:100442356:100498765:clu_49063:ENSG00000241697.4	rs62579394	0.0896053	0.547236	chr9:100442356:100450557:clu_54887:ENSG00000241697.4	rs35438121	0.0160979	0.0152046
TMEM100	ENSG00000166292.12	chr17:55721135:55722619:clu_89868_-	chr17	55719627	55732121	-	gene	rs576525018	55805918	-73797	T	G	0.1192	0.00496521	0.0531506	-0.491398	0.172241	0.488878	0.999966	chr17:55721135:55722619:clu_13416:ENSG00000166292.11	rs116999320	-0.0512673	0.530457	chr17:55721135:55722619:clu_12565:ENSG00000166292.11	rs34727903	0.0610428	0.696145	chr17:55721135:55722619:clu_13902:ENSG00000166292.11	rs199519428	-0.0351879	0.441158
TMEM101	ENSG00000091947.10	chr17:44013155:44014357:clu_89507_-	chr17	44011188	44023946	-	gene	rs111656662	44090919	-66973	G	C	0.0523	0.00176002	0.0654687	-0.774976	0.243156	0.196812	0.915023	chr17:44012236:44013009:clu_12972:ENSG00000091947.9	rs12939407	0.0139274	0.576405	chr17:44012236:44013009:clu_12152:ENSG00000091947.9	rs111420989	-0.149763	0.639987	chr17:44013155:44014357:clu_13451:ENSG00000091947.9	rs12938403	-0.00981377	0.195389
TMEM102	ENSG00000181284.3	chr17:7436085:7436194:clu_91298_	chr17	7435435	7437679	+	gene	rs2228128	7497496	62061	T	C	0.1744	0.0051399	0.0527408	-0.351165	0.123591	0.707579	0.999966	chr17:7436085:7436194:clu_11700:ENSG00000181284.2	rs199944769	-0.141682	2.5009e-05	chr17:7436085:7436194:clu_10957:ENSG00000181284.2	rs199944769	-0.300395	0.00737516	NA	NA	NA	NA
TMEM104	ENSG00000109066.13	chr17:74819843:74838887:clu_93383_+	chr17	74776483	74839779	+	gene	rs2385067	74813931	37432	G	A	0.314	0.000742838	0.0757238	-0.390635	0.113337	0.179391	0.894727	chr17:74785603:74788789:clu_13924:ENSG00000109066.13	rs7225759	-0.0191249	0.35047	chr17:74795632:74819750:clu_13060:ENSG00000109066.13	rs57308116	-0.141825	0.399094	chr17:74788870:74790200:clu_14438:ENSG00000109066.13	rs184388460	0.0619089	0.0385337
TMEM106A	ENSG00000184988.8	chr17:43217312:43217681:clu_92495_	chr17	43211835	43220041	+	gene	rs556354233	43388983	177148	G	C	0.064	0.000948434	0.0728202	-0.687981	0.203868	0.130151	0.836157	chr17:43215941:43216697:clu_12933:ENSG00000184988.8	rs140334356	-0.0252873	0.0195233	chr17:43215941:43216697:clu_12118:ENSG00000184988.8	rs113174132	0.122282	0.358248	chr17:43212394:43213021:clu_13407:ENSG00000184988.8	rs142138608	0.034861	0.382173
TMEM106B	ENSG00000106460.19	chr7:12224385:12229679:clu_45065_+	chr7	12211270	12243367	+	gene	rs7457114	12261960	50690	A	G	0.782	2.41344e-06	0.142609	-0.48106	0.0979558	0.00224069	0.0758779	chr7:12211547:12214809:clu_28828:ENSG00000106460.18	rs6460845	0.0212378	0.230159	chr7:12211425:12214809:clu_27056:ENSG00000106460.18	rs62433210	0.0401588	0.563771	chr7:12211547:12214809:clu_29847:ENSG00000106460.18	rs77796087	-0.0178995	0.169249
TMEM106C	ENSG00000134291.12	chr12:47966172:47966683:clu_70797_+	chr12	47963569	47968878	+	gene	rs34829929	47971098	7529	C	T	0.1831	3.30358e-14	0.328463	-0.994096	0.118042	2.66342e-10	4.5931e-08	chr12:47966172:47966683:clu_3776:ENSG00000134291.11	rs2286025	-0.0714568	3.24975e-28	chr12:47966172:47966683:clu_3426:ENSG00000134291.11	rs1859448	-0.0834003	1.3022e-08	chr12:47966172:47966683:clu_3997:ENSG00000134291.11	rs2286025	-0.055546	4.58431e-35
TMEM107	ENSG00000179029.15	chr17:8175857:8175959:clu_88350_-	chr17	8172457	8176399	-	gene	rs528678039	7961077	215322	G	C	0.1017	0.000884877	0.0736446	0.611146	0.180003	0.206094	0.922604	chr17:8176026:8176200:clu_11792:ENSG00000179029.14	rs9899533	-0.0199904	0.0669985	chr17:8175857:8175959:clu_11040:ENSG00000179029.14	rs62069324	0.039023	0.639865	chr17:8174272:8174520:clu_12200:ENSG00000179029.14	rs11657418	0.012724	0.106323
TMEM109	ENSG00000110108.10	chr11:60914268:60919686:clu_65079_+	chr11	60914158	60923443	+	gene	rs11230464	60759440	-154718	G	A	0.1628	0.00150177	0.0673557	-0.378831	0.117066	0.401815	0.999966	NA	NA	NA	NA	NA	NA	NA	NA	NA	NA	NA	NA
TMEM11	ENSG00000178307.9	chr17:21198840:21210936:clu_88699_-	chr17	21197280	21214624	-	gene	rs3752034	21415461	-201285	G	A	0.2907	0.00249559	0.0613171	0.408507	0.132735	0.531163	0.999966	chr17:21198840:21210936:clu_12175:ENSG00000178307.9	rs11655562	-0.0144808	0.448595	chr17:21198840:21214091:clu_11390:ENSG00000178307.9	rs1914886	0.0297792	0.453026	chr17:21198840:21211067:clu_12603:ENSG00000178307.9	rs139046866	-0.0144806	0.333008
TMEM115	ENSG00000126062.4	chr3:50355547:50358213:clu_24104_	chr3	50354750	50359521	-	gene	rs13066140	50116790	242731	T	C	0.0785	0.0698066	0.0224942	0.404599	0.221496	0.960585	0.999966	chr3:50355547:50358108:clu_39670:ENSG00000126062.3	rs114302200	-0.0324727	0.408551	chr3:50355547:50358213:clu_37093:ENSG00000126062.3	rs12490809	-0.0723747	0.731141	chr3:50355547:50358108:clu_41397:ENSG00000126062.3	rs7643781	0.0227418	0.336991
TMEM116	ENSG00000198270.13	chr12:112005303:112013002:clu_69246_-	chr12	111931282	112013185	-	gene	rs7970397	112142267	-129082	C	T	0.1308	1.09016e-14	0.338522	-1.01795	0.11817	2.78748e-11	5.642e-09	chr12:111991889:112005257:clu_5256:ENSG00000198270.12	rs11066342	0.0321755	0.0136054	chr12:112005303:112013002:clu_4833:ENSG00000198270.12	rs7959011	-0.102585	1.40054e-11	chr12:111991889:112005257:clu_5547:ENSG00000198270.12	rs111707684	0.02798	1.32061e-05
TMEM117	ENSG00000139173.10	chr12:44376724:44388026:clu_70757_+	chr12	43835967	44389762	+	gene	rs12306662	43984511	148544	A	G	0.0669	0.00144929	0.0677787	-0.757538	0.23331	0.170448	0.8845	chr12:43944342:44211290:clu_3703:ENSG00000139173.9	rs183490569	0.0548424	0.573975	chr12:44299739:44376595:clu_3363:ENSG00000139173.9	rs116842056	0.0900561	0.692183	chr12:44143624:44211290:clu_3916:ENSG00000139173.9	rs1520825	0.0281335	0.355608
TMEM119	ENSG00000183160.9	chr12:108592397:108597970:clu_69112_	chr12	108589851	108598320	-	gene	rs8179139	108624693	-26373	C	T	0.2558	0.000695993	0.0764976	0.484119	0.139689	0.133041	0.83897	chr12:108592397:108597970:clu_5095:ENSG00000183160.8	rs7980765	0.0353776	1.51531e-14	chr12:108592397:108597970:clu_4673:ENSG00000183160.8	rs34826644	0.0637083	3.95075e-09	chr12:108592397:108597970:clu_5388:ENSG00000183160.8	rs7975237	0.0338632	6.95593e-38
TMEM120A	ENSG00000189077.11	chr7:75987223:75987360:clu_43244_-	chr7	75986831	75994656	-	gene	rs77381667	76033808	-39152	C	T	0.0843	3.40714e-05	0.112068	0.790569	0.184801	0.0107075	0.244587	chr7:75987223:75987360:clu_29672:ENSG00000189077.10	rs8509	0.0884392	5.51822e-32	chr7:75987223:75987360:clu_27826:ENSG00000189077.10	rs8509	0.115565	6.50817e-14	chr7:75987223:75987360:clu_30765:ENSG00000189077.10	rs8509	0.071599	3.15834e-50
TMEM120B	ENSG00000188735.13	chr12:121778127:121779549:clu_72414_+	chr12	121712752	121783001	+	gene	rs73413711	121776930	64178	A	G	0.157	0.000226441	0.0898082	-0.582165	0.153911	0.0438228	0.558937	chr12:121752223:121761649:clu_5514:ENSG00000188735.12	rs57141433	-0.0556578	0.491505	chr12:121712964:121743629:clu_5075:ENSG00000188735.12	rs7305618	0.0356667	0.502551	chr12:121752223:121761649:clu_5815:ENSG00000188735.12	rs79376376	0.0233753	0.0131125
TMEM123	ENSG00000152558.15	chr11:102402157:102448812:clu_63441_-	chr11	102396332	102470384	-	gene	rs11225312	102540498	-70114	G	A	0.1017	0.00133141	0.0687875	-0.608189	0.185833	0.279306	0.968599	chr11:102402206:102448812:clu_8306:ENSG00000152558.14	rs144792490	-0.0576581	0.358259	chr11:102402206:102448812:clu_7783:ENSG00000152558.14	rs117328815	-0.0759175	0.693533	chr11:102402206:102448812:clu_8597:ENSG00000152558.14	rs11225351	-0.0109635	0.265143
TMEM126A	ENSG00000171202.7	chr11:85654256:85655594:clu_66078_	chr11	85647967	85656547	+	gene	rs10898420	85849214	201247	T	C	0.1163	0.0126862	0.0420802	-0.402739	0.159575	0.548125	0.999966	chr11:85648089:85650249:clu_8132:ENSG00000171202.6	rs4944530	-0.026799	0.000237804	chr11:85648089:85650249:clu_7609:ENSG00000171202.6	rs290184	-0.0426656	0.105254	chr11:85648089:85650249:clu_8409:ENSG00000171202.6	rs290184	-0.0263897	1.74762e-13
TMEM126B	ENSG00000171204.12	chr11:85631316:85631687:clu_66077_+	chr11	85628573	85636539	+	gene	rs7117010	85386266	-242307	G	A	0.1134	0.000303113	0.0863575	-0.607794	0.164176	0.0351583	0.50301	chr11:85628688:85634086:clu_8130:ENSG00000171204.12	rs61452522	0.091772	0.194035	chr11:85628688:85629132:clu_7608:ENSG00000171204.12	rs78620895	0.134234	0.654271	chr11:85628688:85634086:clu_8408:ENSG00000171204.12	rs57015267	0.0606441	0.00274752
TMEM127	ENSG00000135956.8	chr2:96254997:96265138:clu_13314_	chr2	96248516	96265994	-	gene	rs1168969	96157242	108755	T	C	0.8169	0.0749008	0.0217136	0.248939	0.138764	0.958955	0.999966	chr2:96254997:96256494:clu_43398:ENSG00000135956.8	rs35086887	0.0919865	4.50076e-06	chr2:96254997:96256494:clu_40597:ENSG00000135956.8	rs34650567	0.118996	0.377883	chr2:96254997:96256494:clu_45340:ENSG00000135956.8	rs13019328	0.0589399	0.000878697
TMEM128	ENSG00000132406.12	chr4:4240479:4246202:clu_28875_-	chr4	4235542	4248223	-	gene	rs6446557	4251938	-3715	T	A	0.3866	6.10038e-05	0.105254	-0.383377	0.0928266	0.0725655	0.687586	chr4:4237077:4237827:clu_36584:ENSG00000132406.11	rs2920244	-0.0337813	0.000462327	chr4:4236256:4237827:clu_34234:ENSG00000132406.11	rs13102735	-0.0561594	0.563616	chr4:4237077:4237827:clu_38137:ENSG00000132406.11	rs3116063	-0.0301052	1.67788e-13
TMEM129	ENSG00000168936.11	chr4:1717428:1718152:clu_28784_-	chr4	1715952	1721358	-	gene	rs2403274	1752788	-31430	C	G	0.2238	1.66823e-05	0.120379	0.522799	0.117361	0.00854335	0.20935	chr4:1717428:1718152:clu_36440:ENSG00000168936.10	rs798759	0.0472185	2.71582e-28	chr4:1717428:1718152:clu_34105:ENSG00000168936.10	rs798759	0.0646303	1.7042e-15	chr4:1717428:1718152:clu_37999:ENSG00000168936.10	rs1794002	0.0347715	4.36141e-41
TMEM130	ENSG00000166448.14	chr7:98848208:98848583:clu_43574_-	chr7	98846488	98870771	-	gene	rs7799737	98710548	160223	C	G	0.7297	0.00272749	0.0602611	0.40789	0.133765	0.298742	0.97868	chr7:98863400:98868412:clu_30009:ENSG00000166448.14	rs116918906	0.0869391	0.473314	chr7:98863400:98868412:clu_28130:ENSG00000166448.14	rs112976790	0.141238	0.639681	chr7:98848208:98848583:clu_31143:ENSG00000166448.14	rs145868115	-0.0336897	0.366619
TMEM131	ENSG00000075568.17	chr2:97815307:97818613:clu_13419_-	chr2	97756333	97995948	-	gene	rs4318433	98139609	-143661	T	C	0.5349	0.000235878	0.0893253	0.385755	0.102287	0.0312294	0.473363	chr2:97772424:97775166:clu_43488:ENSG00000075568.16	rs10184393	-0.0195921	0.146397	chr2:97792984:97793395:clu_40676:ENSG00000075568.16	rs140452797	-0.201877	0.170716	chr2:97772424:97775166:clu_45428:ENSG00000075568.16	rs10169155	-0.0163764	0.000405931
TMEM131L	ENSG00000121210.16	chr4:153591194:153592475:clu_28228_+	chr4	153466346	153636711	+	gene	rs10000932	153599409	133063	A	G	0.2936	9.4405e-05	0.100126	-0.453763	0.11297	0.027648	0.443155	chr4:153591194:153592475:clu_38140:ENSG00000121210.15	rs13109887	-0.0233145	0.0124553	chr4:153603452:153603802:clu_35654:ENSG00000121210.15	rs188416645	-0.209824	0.406896	chr4:153591194:153592475:clu_39812:ENSG00000121210.15	rs13146602	-0.021105	1.49214e-07
TMEM132A	ENSG00000006118.14	chr11:60930659:60931689:clu_65080_+	chr11	60924463	60937159	+	gene	rs175124	61065804	141344	T	C	0.1715	0.00143128	0.0679273	-0.514877	0.158388	0.266403	0.961997	chr11:60930659:60931689:clu_6990:ENSG00000006118.14	rs141099781	-0.0992506	0.188788	chr11:60930659:60931689:clu_6502:ENSG00000006118.14	rs140514852	0.0980307	0.616101	chr11:60932127:60933542:clu_7281:ENSG00000006118.14	rs11230454	-0.0101513	0.133023
TMEM134	ENSG00000172663.9	chr11:67464696:67464803:clu_62867_	chr11	67461710	67469272	-	gene	rs2066490	67393462	75810	G	A	0.0901	0.00322302	0.0582779	-0.5182	0.172991	0.342528	0.993483	chr11:67467590:67468028:clu_7641:ENSG00000172663.8	rs150852728	-0.0761291	0.227004	chr11:67467590:67468017:clu_7151:ENSG00000172663.8	rs2276120	0.0315219	0.584213	chr11:67467563:67468017:clu_7913:ENSG00000172663.8	rs4930462	0.0145319	0.0505161
TMEM135	ENSG00000166575.17	chr11:87157406:87236638:clu_66115_+	chr11	87037844	87328824	+	gene	rs74800976	87174906	137062	A	G	0.064	3.85694e-05	0.11062	-0.957067	0.225364	0.0146664	0.301746	chr11:87318235:87319310:clu_8172:ENSG00000166575.16	rs78083471	-0.0434218	9.96772e-05	chr11:87318235:87319310:clu_7652:ENSG00000166575.16	rs17821399	-0.0667577	0.504085	chr11:87318235:87319310:clu_8448:ENSG00000166575.16	rs17821399	-0.0281018	0.00011061
TMEM138	ENSG00000149483.12	chr11:61367998:61373043:clu_65103_+	chr11	61362344	61369509	+	gene	rs62636420	61497674	135330	G	A	0.0756	0.00395961	0.0558344	-0.584056	0.199454	0.285667	0.972523	chr11:61364518:61366045:clu_7018:ENSG00000149483.11	rs559183586	-0.0545599	0.337252	chr11:61366216:61367923:clu_6530:ENSG00000149483.11	rs181478515	-0.125971	0.71483	chr11:61364518:61366045:clu_7309:ENSG00000149483.11	rs11230654	0.0445256	0.228067
TMEM140	ENSG00000146859.6	chr7:135148270:135164418:clu_47171_	chr7	135148072	135166215	+	gene	rs997530	135369395	221323	T	C	0.0756	0.000585018	0.0785604	-0.646684	0.183924	0.12022	0.81734	chr7:135148270:135164418:clu_30673:ENSG00000146859.6	rs67604615	0.0179218	0.359857	chr7:135148270:135164418:clu_28760:ENSG00000146859.6	rs11349787	0.0277843	0.543546	chr7:135148270:135164418:clu_31831:ENSG00000146859.6	rs35525608	0.0117162	0.0392828
TMEM141	ENSG00000244187.8	chr9:136791424:136791947:clu_56279_	chr9	136791344	136793317	+	gene	rs1055995	136796388	5044	G	A	0.6221	0.000269396	0.0877534	-0.39648	0.10616	0.0754421	0.698259	chr9:136791424:136791947:clu_53573:ENSG00000244187.7	rs3739950	-0.0376734	6.50397e-09	chr9:136791424:136791947:clu_50067:ENSG00000244187.7	rs2784045	0.0497081	7.94225e-05	chr9:136791424:136791947:clu_55991:ENSG00000244187.7	rs2784041	0.0217898	3.87803e-10
TMEM143	ENSG00000161558.11	chr19:48343451:48345160:clu_98118_-	chr19	48332356	48364059	-	gene	rs76246712	48209623	154436	G	A	0.0581	0.000849807	0.0741252	0.788422	0.231402	0.193448	0.911253	chr19:48332817:48333372:clu_23560:ENSG00000161558.10	rs11665	-0.0239673	0.00122332	chr19:48333433:48334008:clu_22092:ENSG00000161558.10	rs117095304	-0.105528	0.404725	chr19:48333433:48334008:clu_24403:ENSG00000161558.10	rs6509378	0.0201999	3.72564e-09
TMEM144	ENSG00000164124.11	chr4:158211574:158212061:clu_28290_+	chr4	158201604	158255416	+	gene	rs6815131	158010644	-190960	C	T	0.2326	0.000328176	0.0854165	0.440297	0.119647	0.0366656	0.512246	chr4:158232982:158235438:clu_38207:ENSG00000164124.10	rs12510198	0.0408287	1.53773e-05	chr4:158232982:158235438:clu_35703:ENSG00000164124.10	rs10024298	-0.0816316	0.162653	chr4:158211574:158212061:clu_39881:ENSG00000164124.10	rs78398217	0.049273	0.0278856
TMEM147	ENSG00000105677.12	chr19:35546808:35546945:clu_100325_+	chr19	35545600	35547526	+	gene	rs76210979	35394130	-151470	G	C	0.0698	0.000268048	0.0878128	0.705717	0.18889	0.101625	0.776639	chr19:35547029:35547119:clu_22701:ENSG00000105677.11	rs117814806	-0.0631293	0.531011	chr19:35547029:35547119:clu_21293:ENSG00000105677.11	rs75896677	-0.0363153	0.712907	chr19:35546808:35546945:clu_23543:ENSG00000105677.11	rs7254923	-0.0136883	0.381111
TMEM147-AS1	ENSG00000236144.8	chr19:35542074:35542911:clu_97469_	chr19	35540738	35546029	-	gene	rs11084813	35432956	113073	T	C	0.3343	0.00466684	0.0538852	-0.354613	0.123398	0.733487	0.999966	NA	NA	NA	NA	NA	NA	NA	NA	NA	NA	NA	NA
TMEM14A	ENSG00000096092.6	chr6:52671245:52677087:clu_40415_	chr6	52671113	52686588	+	gene	rs9370134	52588810	-82303	G	C	0.6337	0.000748844	0.0756281	-0.400089	0.116159	0.160527	0.875487	chr6:52675044:52677087:clu_32556:ENSG00000096092.5	rs2749046	-0.0607466	3.35323e-37	chr6:52671245:52677087:clu_30524:ENSG00000096092.5	rs10807450	0.0469669	0.0296489	chr6:52671245:52677087:clu_33800:ENSG00000096092.5	rs2749046	0.0214173	1.0587e-08
TMEM14B	ENSG00000137210.14	chr6:10728727:10730615:clu_39259_+	chr6	10747759	10852753	+	gene	rs9379840	10855868	108109	G	A	0.1948	0.000471464	0.0811215	0.410313	0.114681	0.100778	0.774094	chr6:10723241:10724570:clu_31287:ENSG00000137210.13	rs1045911	-0.032629	8.4336e-05	chr6:10749698:10755142:clu_29315:ENSG00000137210.13	rs9467470	0.133662	0.497776	chr6:10723241:10724570:clu_32472:ENSG00000137210.13	rs1045911	-0.0274615	8.25587e-10
TMEM14C	ENSG00000111843.14	chr6:10728727:10730615:clu_39259_+	chr6	10722915	10731129	+	gene	rs9379840	10855868	132953	G	A	0.1948	0.000471464	0.0811215	0.410313	0.114681	0.10932	0.79506	chr6:10723241:10724570:clu_31287:ENSG00000111843.13	rs1045911	-0.032629	9.3785e-05	chr6:10749698:10755142:clu_29315:ENSG00000111843.13	rs9467470	0.133662	0.492463	chr6:10723241:10724570:clu_32472:ENSG00000111843.13	rs1045911	-0.0274615	5.03784e-10
TMEM150A	ENSG00000168890.14	chr2:85600018:85601021:clu_13016_-	chr2	85598547	85603196	-	gene	rs112756646	85620149	-16953	C	T	0.0552	9.07007e-05	0.100597	0.911511	0.226341	0.0368658	0.513909	chr2:85599702:85599891:clu_43231:ENSG00000168890.13	rs1049363	-0.0251108	0.0636215	chr2:85600018:85601021:clu_40436:ENSG00000168890.13	rs147633555	-0.0609433	0.634257	chr2:85599702:85599891:clu_45158:ENSG00000168890.13	rs11891495	-0.0209828	1.31534e-06
TMEM150B	ENSG00000180061.10	chr19:55321044:55322648:clu_98648_-	chr19	55312801	55334048	-	gene	rs6509937	55217617	116431	C	T	0.157	9.32328e-06	0.127111	0.5314	0.115644	0.0109675	0.248341	chr19:55321093:55322648:clu_24119:ENSG00000180061.9	rs1077806	0.0178683	0.122003	chr19:55321044:55322648:clu_22615:ENSG00000180061.9	rs201729936	0.15862	0.696145	NA	NA	NA	NA
TMEM150C	ENSG00000249242.8	chr4:82490238:82496068:clu_29797_	chr4	82483170	82562357	-	gene	rs13103483	82797573	-235216	C	A	0.7587	0.00260124	0.0608243	0.282818	0.0922907	0.516153	0.999966	NA	NA	NA	NA	chr4:82504667:82561906:clu_34957:ENSG00000249242.7	rs7683970	0.137117	0.557296	NA	NA	NA	NA
TMEM154	ENSG00000170006.12	chr4:152652927:152679870:clu_30621_-	chr4	152618628	152680012	-	gene	rs17028899	152442460	237552	T	C	0.0814	0.0257118	0.0338446	0.399577	0.177295	0.876245	0.999966	NA	NA	NA	NA	NA	NA	NA	NA	NA	NA	NA	NA
TMEM156	ENSG00000121895.8	chr4:39028597:39032226:clu_29193_	chr4	38966744	39032922	-	gene	rs2254212	39030222	2700	C	T	0.6919	4.45834e-05	0.108926	0.537709	0.127719	0.0149307	0.305003	NA	NA	NA	NA	NA	NA	NA	NA	NA	NA	NA	NA
TMEM159	ENSG00000011638.10	chr16:21178932:21179475:clu_85982_+	chr16	21158377	21180616	+	gene	rs8055894	21178771	20394	G	A	0.1163	4.75049e-16	0.36617	1.37261	0.149972	7.04857e-12	1.57608e-09	chr16:21174148:21178797:clu_15549:ENSG00000011638.10	rs8055894	0.0748066	1.63928e-48	chr16:21174148:21178797:clu_14580:ENSG00000011638.10	rs8055894	0.0959106	5.17394e-20	chr16:21178932:21179475:clu_16156:ENSG00000011638.10	rs8055894	0.0658974	6.87193e-104
TMEM160	ENSG00000130748.7	chr19:47046685:47048407:clu_98043_	chr19	47045909	47048624	-	gene	rs17653	46838237	210387	G	A	0.1395	0.00094153	0.072907	-0.407884	0.12079	0.272551	0.965171	chr19:47046685:47048407:clu_23469:ENSG00000130748.6	rs8109290	-0.0135429	0.557754	chr19:47046685:47048407:clu_22004:ENSG00000130748.6	rs35362679	-0.0907452	0.618468	chr19:47046685:47048407:clu_24313:ENSG00000130748.6	rs75790361	-0.0534138	0.045678
TMEM161A	ENSG00000064545.15	chr19:19132508:19132657:clu_97127_-	chr19	19119169	19138513	-	gene	rs11085253	19166708	-28195	A	G	0.6105	0.000796942	0.0748885	0.38446	0.112217	0.16164	0.876478	chr19:19133210:19138426:clu_22393:ENSG00000064545.14	rs143597015	0.0546237	0.408846	chr19:19121819:19130156:clu_21020:ENSG00000064545.14	rs79879961	-0.101151	0.395716	chr19:19134887:19138426:clu_23244:ENSG00000064545.14	rs28636380	-0.0615919	2.39535e-05
TMEM161B	ENSG00000164180.13	chr5:88228528:88240813:clu_32251_-	chr5	88189633	88269476	-	gene	rs16903197	88506327	-236851	C	T	0.2122	0.00250952	0.0612509	0.402437	0.130838	0.132703	0.838596	chr5:88207180:88220563:clu_34982:ENSG00000164180.13	rs143162166	-0.056459	0.031201	chr5:88203075:88205814:clu_32740:ENSG00000164180.13	rs66736805	-0.038537	0.215512	chr5:88220719:88225769:clu_36461:ENSG00000164180.13	rs58915664	0.0352557	0.434164
TMEM161B-AS1	ENSG00000247828.8	chr5:88282866:88287436:clu_34857_	chr5	88268891	88439337	+	gene	rs17419291	88484615	215724	T	C	0.0494	3.55138e-07	0.164223	1.10204	0.206463	0.000134615	0.00703767	chr5:88270585:88282042:clu_34985:ENSG00000247828.7	rs6452782	-0.0381445	8.24826e-11	chr5:88282866:88287436:clu_32746:ENSG00000247828.7	rs6452786	-0.0552817	0.000162511	chr5:88270585:88282042:clu_36463:ENSG00000247828.7	rs4916718	-0.0329393	5.38909e-23
TMEM165	ENSG00000134851.13	chr4:55417985:55424538:clu_27171_+	chr4	55395957	55453397	+	gene	rs12513354	55315970	-79987	G	A	0.2587	0.000195508	0.0915442	0.395745	0.10353	0.0306145	0.468827	chr4:55403338:55411614:clu_37120:ENSG00000134851.12	rs77106017	0.0819129	0.348217	chr4:55411839:55417072:clu_34727:ENSG00000134851.12	rs1014058	-0.04314	0.718459	chr4:55418164:55424538:clu_38721:ENSG00000134851.12	rs7663650	0.0135244	0.0241847
TMEM167A	ENSG00000174695.10	chr5:83023445:83061877:clu_32211_-	chr5	83052846	83077863	-	gene	rs10051445	83060280	17583	A	G	0.407	3.78328e-07	0.163517	0.451465	0.0847983	0.000445564	0.0195559	chr5:83023445:83061877:clu_34955:ENSG00000174695.9	rs6882386	0.0492542	1.35606e-38	chr5:83023445:83061877:clu_32711:ENSG00000174695.9	rs4266384	0.0617577	3.50362e-11	chr5:83023445:83061877:clu_36428:ENSG00000174695.9	rs27364	0.0333566	4.46941e-39
TMEM167B	ENSG00000215717.6	chr1:109090882:109092890:clu_8392_	chr1	109089803	109096934	+	gene	rs551344571	108885680	-205084	A	C	0.1279	0.000216171	0.0903569	-0.628411	0.165583	0.0530076	0.606463	chr1:109090882:109092890:clu_48572:ENSG00000215717.5	rs572198794	-0.0459231	0.552208	chr1:109093021:109094417:clu_45404:ENSG00000215717.5	rs333964	0.0283284	0.726545	chr1:109090882:109094417:clu_50697:ENSG00000215717.5	rs643701	-0.0146805	0.239433
TMEM168	ENSG00000146802.13	chr7:112775318:112790160:clu_44017_-	chr7	112762377	112790423	-	gene	rs10239282	112994603	-204180	C	T	0.5349	0.0142082	0.0407517	-0.248703	0.100205	0.595801	0.999966	chr7:112784953:112790160:clu_30413:ENSG00000146802.12	rs534163376	0.0622219	0.484929	chr7:112775318:112790160:clu_28522:ENSG00000146802.12	rs142593647	0.125271	0.617783	chr7:112775318:112778223:clu_31561:ENSG00000146802.12	rs73202282	0.0504572	0.106106
TMEM17	ENSG00000186889.10	chr2:62501487:62502437:clu_12678_-	chr2	62500218	62511894	-	gene	rs150228299	62626060	-114166	G	A	0.0552	0.00264993	0.0606039	-0.676629	0.221228	0.544614	0.999966	NA	NA	NA	NA	NA	NA	NA	NA	NA	NA	NA	NA
TMEM170A	ENSG00000166822.13	chr16:75447688:75451738:clu_84716_-	chr16	75443054	75465497	-	gene	rs247445	75487132	-21635	G	A	0.7471	0.000103547	0.0990389	0.437835	0.109667	0.022739	0.395952	chr16:75447688:75451738:clu_16806:ENSG00000166822.12	rs140018062	-0.0542694	0.404992	chr16:75451839:75464232:clu_15788:ENSG00000166822.12	rs118172345	0.129459	0.341537	chr16:75447688:75451738:clu_17432:ENSG00000166822.12	rs9925919	0.0101025	0.287659
TMEM170B	ENSG00000205269.6	chr6:11565836:11575431:clu_39288_	chr6	11537749	11583524	+	gene	rs1883238	11329582	-208167	A	G	0.189	0.00410344	0.055411	-0.384363	0.131789	0.570735	0.999966	chr6:11538374:11565666:clu_31301:ENSG00000205269.5	rs9471223	0.0154604	0.370957	chr6:11538374:11565666:clu_29326:ENSG00000205269.5	rs1117047	-0.0311275	0.597068	chr6:11565836:11575431:clu_32489:ENSG00000205269.5	rs57007779	-0.0478147	0.298675
TMEM173	ENSG00000184584.13	chr5:139476454:139478270:clu_32812_-	chr5	139475533	139482935	-	gene	rs7380824	139477397	5538	C	T	0.2064	4.95926e-15	0.34558	0.954215	0.109048	1.75043e-11	3.73725e-09	chr5:139476454:139478270:clu_35543:ENSG00000184584.12	rs7380824	0.092451	6.01421e-106	chr5:139476454:139478270:clu_33261:ENSG00000184584.12	rs7380824	0.124023	7.07362e-37	chr5:139476454:139478270:clu_37060:ENSG00000184584.12	rs7380824	0.0726194	1.10027e-157
TMEM175	ENSG00000127419.17	chr4:932540:950421:clu_26364_+	chr4	932387	958656	+	gene	rs17781378	886306	-46081	T	C	0.4797	2.87252e-05	0.114059	-0.47217	0.109283	0.0139812	0.292745	chr4:952539:953190:clu_36370:ENSG00000127419.16	rs11552301	0.0496527	6.01937e-29	chr4:952539:953190:clu_34037:ENSG00000127419.16	rs11552301	0.0701605	1.50301e-15	chr4:952539:953190:clu_37923:ENSG00000127419.16	rs11552301	0.0359715	1.88849e-38
TMEM176A	ENSG00000002933.9	chr7:150802325:150803400:clu_47456_	chr7	150800403	150805118	+	gene	rs2968858	150909200	108797	T	C	0.5494	5.25902e-05	0.106993	0.344159	0.0825704	0.0475973	0.579418	chr7:150803456:150803620:clu_30952:ENSG00000002933.7	rs741064	0.051297	2.90221e-10	chr7:150800828:150801536:clu_29000:ENSG00000002933.7	rs13650	0.0775628	1.96803e-06	chr7:150800968:150801536:clu_32102:ENSG00000002933.7	rs13650	-0.0268801	1.53211e-10
TMEM176B	ENSG00000106565.18	chr7:150796574:150800298:clu_44564_-	chr7	150791285	150801360	-	gene	rs7782274	150917770	-116410	C	T	0.1744	0.000315652	0.0858774	-0.53072	0.143795	0.104875	0.78478	chr7:150793600:150796366:clu_30947:ENSG00000106565.17	rs2075081	-0.0378055	1.76015e-10	chr7:150793600:150796366:clu_28998:ENSG00000106565.17	rs2075081	-0.067364	2.26468e-10	chr7:150793600:150796366:clu_32100:ENSG00000106565.17	rs3173833	-0.0255278	4.99214e-10
TMEM177	ENSG00000144120.13	chr2:119679276:119685658:clu_17916_+	chr2	119679167	119686507	+	gene	rs12990769	119782648	103481	G	T	0.5785	1.95434e-05	0.118541	-0.452769	0.102532	0.00396901	0.119182	chr2:119679276:119685658:clu_43851:ENSG00000144120.12	rs11684353	0.0502097	4.38195e-14	chr2:119679276:119685658:clu_41001:ENSG00000144120.12	rs11693830	0.0668991	8.68617e-07	chr2:119679276:119685658:clu_45778:ENSG00000144120.12	rs11684353	0.0339781	1.00415e-16
TMEM178A	ENSG00000152154.11	chr2:39707186:39717010:clu_16350_+	chr2	39664982	39717963	+	gene	rs76357116	39899257	234275	G	C	0.0552	0.00163426	0.0663503	-0.749868	0.233599	0.189709	0.90745	chr2:39704194:39717010:clu_42520:ENSG00000152154.10	rs73927121	0.10684	0.103785	chr2:39704194:39707049:clu_39762:ENSG00000152154.10	rs17039010	0.119637	0.595597	chr2:39704194:39717010:clu_44445:ENSG00000152154.10	rs1972581	0.0412271	0.285615
TMEM179B	ENSG00000185475.11	chr11:62789426:62789601:clu_65217_+	chr11	62787402	62790400	+	gene	rs112325879	62938313	150911	T	C	0.2703	0.00300329	0.0591166	0.337034	0.111661	0.28514	0.972354	chr11:62787527:62789023:clu_7149:ENSG00000185475.10	rs182438832	0.0745571	0.362888	chr11:62789679:62789886:clu_6668:ENSG00000185475.10	rs112605402	0.117809	0.498879	chr11:62789426:62789886:clu_7431:ENSG00000185475.10	rs34429292	0.0108264	0.380432
TMEM18	ENSG00000151353.15	chr2:675630:677289:clu_11639_-	chr2	663877	677406	-	gene	rs2293083	676177	1229	C	G	0.7442	7.24677e-13	0.299666	-0.898688	0.114093	5.87144e-09	7.71817e-07	chr2:675630:677289:clu_41760:ENSG00000151353.14	rs2293083	-0.043734	5.17709e-20	chr2:675630:677289:clu_39071:ENSG00000151353.14	rs2293083	-0.06304	2.54266e-08	chr2:676238:677289:clu_43642:ENSG00000151353.14	rs2293083	0.0380821	2.87162e-37
TMEM181	ENSG00000146433.8	chr6:158584044:158585304:clu_41642_	chr6	158536436	158635428	+	gene	rs12154009	158297203	-239233	G	T	0.0669	0.000168428	0.0933049	0.652089	0.168811	0.0467929	0.574741	chr6:158585425:158589672:clu_33794:ENSG00000146433.8	rs60081622	-0.12371	0.295729	chr6:158560232:158573420:clu_31672:ENSG00000146433.8	rs79494479	-0.169895	0.236107	chr6:158608750:158623550:clu_35173:ENSG00000146433.8	rs71030184	-0.0115777	0.247439
TMEM182	ENSG00000170417.16	chr2:102764427:102797863:clu_17659_+	chr2	102736905	103019900	+	gene	rs10177115	102691068	-45837	G	A	0.5	0.00250792	0.0612585	-0.347473	0.11296	0.272092	0.964941	chr2:102764427:102797863:clu_43639:ENSG00000170417.15	rs78266719	0.0351274	0.587795	NA	NA	NA	NA	chr2:102798000:102814748:clu_45578:ENSG00000170417.15	rs117064552	0.0353452	0.357863
TMEM183A	ENSG00000163444.12	chr1:203016140:203017756:clu_10775_+	chr1	203007374	203024848	+	gene	rs2270542	203072005	64631	G	A	0.0669	0.000290594	0.0868569	-0.854195	0.230007	0.0820124	0.719868	chr1:203016140:203017759:clu_50437:ENSG00000163444.11	rs115802062	0.0647394	0.370957	chr1:203020948:203022855:clu_47151:ENSG00000163444.11	rs10920355	-0.0427266	0.327074	chr1:203020948:203022855:clu_52653:ENSG00000163444.11	rs7535012	0.0384121	0.371381
TMEM184B	ENSG00000198792.13	chr22:38225593:38226779:clu_106762_-	chr22	38219291	38273010	-	gene	rs5756908	38080572	192438	C	T	0.4942	0.000707531	0.0763023	-0.392234	0.113333	0.156148	0.870392	chr22:38221710:38224785:clu_25951:ENSG00000198792.12	rs10545677	-0.0757835	0.26548	chr22:38222662:38224785:clu_24343:ENSG00000198792.12	rs7290615	0.0402837	0.559034	chr22:38221710:38222642:clu_26857:ENSG00000198792.12	rs5750562	-0.0165403	0.00295355
TMEM184C	ENSG00000164168.8	chr4:147631505:147632873:clu_28144_	chr4	147617386	147672044	+	gene	rs7669258	147386974	-230412	T	C	0.2413	0.000452943	0.0815969	0.446736	0.124465	0.0795023	0.712344	chr4:147631505:147632873:clu_38078:ENSG00000164168.7	rs6857487	-0.0136983	0.521261	chr4:147631505:147632873:clu_35601:ENSG00000164168.7	rs10002372	-0.0398539	0.693479	chr4:147633002:147633765:clu_39753:ENSG00000164168.7	rs1507499	0.036049	0.0913724
TMEM189	ENSG00000240849.11	chr20:50096820:50115485:clu_104202_-	chr20	50118254	50153734	-	gene	rs4811021	50290940	-137206	T	G	0.6337	0.00132363	0.0688571	0.373231	0.11398	0.257208	0.957863	chr20:50143621:50153517:clu_27549:ENSG00000240849.10	rs34770565	-0.0193491	0.446908	chr20:50130947:50143502:clu_25858:ENSG00000240849.10	rs566718	-0.0314243	0.707727	chr20:50130947:50131020:clu_28502:ENSG00000240849.10	rs56756656	0.0144883	0.139128
TMEM189-UBE2V1	ENSG00000124208.16	chr20:50096820:50115485:clu_104202_-	chr20	50081124	50153637	-	gene	rs4811021	50290940	-137303	T	G	0.6337	0.00132363	0.0688571	0.373231	0.11398	0.25517	0.957175	NA	NA	NA	NA	NA	NA	NA	NA	NA	NA	NA	NA
TMEM19	ENSG00000139291.14	chr12:71700878:71703977:clu_71566_+	chr12	71686082	71705047	+	gene	rs1920553	71521994	-164088	C	T	0.6483	0.00466387	0.0538927	0.314776	0.109527	0.40914	0.999966	chr12:71686810:71689591:clu_4645:ENSG00000139291.13	rs61924315	-0.0525138	0.588107	NA	NA	NA	NA	chr12:71686810:71689591:clu_4893:ENSG00000139291.13	.	0.0209334	0.38273
TMEM191B	ENSG00000278558.5	chr22:18529724:18529936:clu_107372_	chr22	18527802	18530573	+	gene	rs2845427	18623551	95749	A	G	0.7703	0.00131265	0.0689562	0.512527	0.156398	0.195514	0.913388	NA	NA	NA	NA	NA	NA	NA	NA	NA	NA	NA	NA
TMEM191C	ENSG00000206140.11	chr22:21468202:21468354:clu_107486_+	chr22	21466423	21471269	+	gene	rs201244685	21364045	-102378	C	T	0.2703	0.00214397	0.0631223	-0.349904	0.111948	0.373345	0.999966	chr22:21468202:21468354:clu_25325:ENSG00000206140.10	rs201370082	-0.0316266	0.0564359	chr22:21468202:21468354:clu_23744:ENSG00000206140.10	rs57518810	-0.0700633	0.722063	NA	NA	NA	NA
TMEM192	ENSG00000170088.14	chr4:165085688:165100628:clu_30698_-	chr4	165070608	165208549	-	gene	rs6536895	165136816	71733	T	C	0.2936	0.000149319	0.0947259	0.485806	0.12472	0.0434877	0.556731	chr4:165103096:165112747:clu_38257:ENSG00000170088.13	rs138277930	-0.0590448	0.563926	chr4:165103096:165112747:clu_35737:ENSG00000170088.13	rs62352174	-0.1198	0.532657	chr4:165085688:165088468:clu_39930:ENSG00000170088.13	rs75819053	0.0193132	0.407705
TMEM198	ENSG00000188760.10	chr2:219548081:219549152:clu_19371_+	chr2	219543663	219550595	+	gene	rs76710453	219712266	168603	A	G	0.4041	0.00276777	0.0600869	-0.337476	0.110844	0.357948	0.998749	chr2:219544893:219549152:clu_45271:ENSG00000188760.10	rs145979116	0.0630472	0.0898191	chr2:219544377:219544689:clu_42355:ENSG00000188760.10	rs142177470	-0.107577	0.350988	chr2:219544893:219549152:clu_47310:ENSG00000188760.10	rs60549465	-0.0107037	0.152804
TMEM199	ENSG00000244045.13	chr17:28372502:28381203:clu_91827_+	chr17	28357642	28363683	+	gene	rs2292633	28248354	-109288	G	A	0.2965	0.00438409	0.0546263	0.278461	0.0962015	0.329427	0.988979	chr17:28357881:28358916:clu_12221:ENSG00000244045.12	rs73274025	0.0636889	0.490632	chr17:28357881:28358916:clu_11433:ENSG00000244045.12	rs113218396	0.0728303	0.726265	chr17:28372502:28381203:clu_12658:ENSG00000244045.12	rs11080058	-0.0112656	0.275601
TMEM200A	ENSG00000164484.11	chr6:130366524:130440407:clu_41191_+	chr6	130365734	130443063	+	gene	rs72992487	130408942	42925	C	G	0.1279	0.000629817	0.0776842	0.548483	0.156947	0.130649	0.836435	chr6:130366524:130440407:clu_33368:ENSG00000164484.11	rs9402123	0.0543519	0.579483	chr6:130366524:130440407:clu_31290:ENSG00000164484.11	rs140461299	0.107138	0.684491	chr6:130366524:130440407:clu_34748:ENSG00000164484.11	rs9385500	0.010283	0.29512
TMEM200B	ENSG00000253304.2	chr1:29121848:29123856:clu_1163_	chr1	29119429	29123903	-	gene	rs77632355	28921599	202304	C	A	0.0727	0.0137114	0.0411688	-0.503853	0.201933	0.652882	0.999966	chr1:29121848:29123856:clu_46981:ENSG00000253304.1	rs74808897	0.0421529	0.501427	chr1:29121848:29122364:clu_43947:ENSG00000253304.1	rs9727651	-0.054054	0.55731	chr1:29121848:29122364:clu_49027:ENSG00000253304.1	rs149752575	0.063841	0.00134413
TMEM201	ENSG00000188807.13	chr1:9610805:9611753:clu_6170_+	chr1	9588911	9614877	+	gene	rs12760778	9356793	-232118	A	G	0.2442	0.00717931	0.0487864	-0.424123	0.155524	0.768487	0.999966	chr1:9610805:9611753:clu_46200:ENSG00000188807.12	rs7548060	-0.0168498	0.368496	chr1:9607789:9609840:clu_43223:ENSG00000188807.12	rs1060998	0.0405286	0.455933	chr1:9610805:9611015:clu_48252:ENSG00000188807.12	rs7544834	0.0116165	0.0503249
TMEM204	ENSG00000131634.14	chr16:1534555:1541921:clu_85279_+	chr16	1528688	1555580	+	gene	rs12932744	1633743	105055	G	A	0.0581	7.86909e-05	0.102266	-0.87636	0.215629	0.0358829	0.507362	chr16:1534555:1541921:clu_14847:ENSG00000131634.13	rs74367875	-0.0422237	0.275657	chr16:1534555:1541921:clu_13947:ENSG00000131634.13	rs11865472	-0.0260227	0.706582	chr16:1542076:1554782:clu_15411:ENSG00000131634.13	rs155243	-0.0121575	0.0650294
TMEM205	ENSG00000105518.14	chr19:11345628:11346208:clu_96583_-	chr19	11342776	11346518	-	gene	rs8111157	11147962	198556	G	A	0.1105	0.00151501	0.0672513	0.550607	0.17029	0.294371	0.977249	chr19:11345737:11346127:clu_21835:ENSG00000105518.13	rs146553996	0.0848819	0.0616203	chr19:11345737:11346127:clu_20476:ENSG00000105518.13	rs117650063	0.179757	0.126999	chr19:11345737:11346127:clu_22653:ENSG00000105518.13	rs117650063	0.0682205	0.000147376
TMEM208	ENSG00000168701.19	chr16:67228881:67228976:clu_86996_+	chr16	67227103	67229278	+	gene	rs12597510	66999777	-227326	G	A	0.3459	0.00773128	0.0479114	-0.259054	0.0959017	0.169118	0.883343	chr16:67227224:67227719:clu_16417:ENSG00000168701.18	rs115526138	-0.0675293	0.54303	chr16:67228657:67228797:clu_15421:ENSG00000168701.18	rs79780939	0.0537229	0.669488	chr16:67228631:67228797:clu_17053:ENSG00000168701.18	rs117309018	-0.0452936	0.221564
TMEM209	ENSG00000146842.17	chr7:130192823:130201850:clu_44194_-	chr7	130164713	130207770	-	gene	rs11773797	130251365	-43595	A	G	0.2384	0.000459481	0.081427	-0.462704	0.12906	0.131058	0.836435	chr7:130175609:130178402:clu_30600:ENSG00000146842.16	rs75677191	-0.0281219	0.556986	chr7:130175609:130178402:clu_28697:ENSG00000146842.16	rs2164203	0.0309934	0.653756	chr7:130181719:130184184:clu_31750:ENSG00000146842.16	rs139047141	-0.0497884	0.272311
TMEM214	ENSG00000119777.20	chr2:27035285:27035594:clu_16014_+	chr2	27032910	27041694	+	gene	rs7599739	27140284	107374	G	T	0.3576	0.00163189	0.0663675	0.37049	0.115399	0.115754	0.809143	chr2:27039837:27040030:clu_42166:ENSG00000119777.18	rs78688307	-0.0550953	0.499018	chr2:27035285:27035970:clu_39429:ENSG00000119777.18	rs80303428	0.098515	0.698408	chr2:27039164:27039741:clu_44060:ENSG00000119777.18	rs150925353	0.0246676	0.271777
TMEM216	ENSG00000187049.10	chr11:61397975:61398261:clu_65109_+	chr11	61392360	61398863	+	gene	rs2943806	61435440	43080	T	C	0.8692	3.72904e-41	0.71316	1.84209	0.0970184	8.84929e-32	5.63826e-28	chr11:61397975:61398261:clu_7022:ENSG00000187049.9	rs3741265	0.105743	3.48574e-173	chr11:61397975:61398261:clu_6533:ENSG00000187049.9	rs3741265	0.155634	7.63247e-85	chr11:61397975:61398261:clu_7313:ENSG00000187049.9	rs3741265	0.083167	2.39832e-258
TMEM218	ENSG00000150433.9	chr11:125101303:125102734:clu_63874_	chr11	125096545	125111763	-	gene	rs7950682	125083222	28541	A	G	0.5901	9.05354e-05	0.100618	0.434679	0.107924	0.0352863	0.503878	chr11:125102317:125102637:clu_8816:ENSG00000150433.9	rs2276085	-0.0276666	0.0082449	chr11:125110549:125110644:clu_8251:ENSG00000150433.9	rs12797390	0.0395212	0.451703	chr11:125102317:125102637:clu_9138:ENSG00000150433.9	rs61450147	-0.0597626	1.0447e-05
TMEM219	ENSG00000149932.17	chr16:29972140:29972950:clu_86403_+	chr16	29940885	29973050	+	gene	rs56013963	30109032	168147	C	G	0.2035	0.00188597	0.0646468	0.388145	0.12261	0.141093	0.850053	chr16:29962132:29963110:clu_15828:ENSG00000149932.16	rs116298531	-0.0838257	0.576439	chr16:29962132:29963110:clu_14851:ENSG00000149932.16	rs11646118	-0.0516244	0.660987	chr16:29971578:29972950:clu_16456:ENSG00000149932.16	rs142555711	-0.0544848	0.137982
TMEM220	ENSG00000187824.8	chr17:10712390:10713126:clu_88466_	chr17	10699015	10730316	-	gene	rs9898817	10706896	23127	A	G	0.4942	3.71912e-24	0.508958	-1.0064	0.0820926	5.52218e-19	3.74865e-16	chr17:10713267:10723270:clu_11883:ENSG00000187824.8	rs370264	-0.0614435	1.84019e-75	chr17:10712390:10713126:clu_11120:ENSG00000187824.8	rs370264	-0.0836937	1.34257e-28	chr17:10712390:10713126:clu_12286:ENSG00000187824.8	rs452038	-0.049472	5.28769e-104
TMEM220-AS1	ENSG00000263400.8	chr17:10754362:10766679:clu_91466_	chr17	10729777	10815164	+	gene	rs7217562	10775496	45719	C	T	0.1802	0.000133392	0.0960559	0.533355	0.135875	0.0367736	0.513214	chr17:10754362:10766679:clu_11889:ENSG00000263400.6	rs73974618	0.0432939	0.590224	chr17:10754362:10766679:clu_11125:ENSG00000263400.6	rs79371125	-0.0393817	0.716704	chr17:10729876:10754229:clu_12295:ENSG00000263400.6	rs202311	-0.0136558	0.0034032
TMEM222	ENSG00000186501.14	chr1:27334754:27335379:clu_6851_+	chr1	27322145	27336400	+	gene	rs61786550	27086511	-235634	T	C	0.189	0.000616532	0.0779374	0.515714	0.14731	0.0583546	0.629626	chr1:27334281:27335379:clu_46891:ENSG00000186501.14	rs4478835	0.0479829	0.000343796	chr1:27334281:27334667:clu_43859:ENSG00000186501.14	rs114065221	-0.085282	0.606698	chr1:27334281:27335379:clu_48935:ENSG00000186501.14	rs201763633	0.0404956	6.27502e-05
TMEM223	ENSG00000168569.8	chr11:62790915:62791679:clu_62499_	chr11	62771629	62792006	-	gene	rs10897304	62922775	-130769	A	G	0.2878	0.00373926	0.0565139	-0.382421	0.129762	0.342386	0.993439	chr11:62774665:62791679:clu_7144:ENSG00000168569.7	rs117997412	0.0647432	0.455644	chr11:62790915:62791679:clu_6663:ENSG00000168569.7	rs72925328	-0.063232	0.30778	chr11:62790915:62791679:clu_7426:ENSG00000168569.7	rs151033901	-0.0344171	0.354119
TMEM225B	ENSG00000244219.7	chr7:99560695:99562368:clu_46491_	chr7	99598267	99611045	+	gene	rs800674	99837234	238967	G	A	0.0843	0.000807786	0.0747279	0.627961	0.183503	0.0570575	0.62437	chr7:99604596:99606748:clu_30063:ENSG00000244219.6	rs190256229	0.030379	0.250092	chr7:99562494:99571260:clu_28187:ENSG00000244219.6	rs150192227	0.145542	0.625925	chr7:99560695:99597936:clu_31206:ENSG00000244219.6	rs188670984	0.0970727	5.01148e-09
TMEM230	ENSG00000089063.15	chr20:5109445:5111500:clu_103353_-	chr20	5068232	5113103	-	gene	rs17349	5118870	-5767	G	A	0.0901	1.23728e-06	0.150195	-0.83662	0.165263	0.000781624	0.0314486	chr20:5106222:5109332:clu_26694:ENSG00000089063.14	rs147693982	0.178593	2.71644e-27	chr20:5106222:5109332:clu_25043:ENSG00000089063.14	rs796701695	-0.0782319	1.44768e-06	chr20:5106222:5109332:clu_27591:ENSG00000089063.14	rs147693982	0.152239	2.1051e-51
TMEM231	ENSG00000205084.11	chr16:75545954:75555804:clu_84719_-	chr16	75536741	75556268	-	gene	rs12149626	75521882	34386	C	A	0.1628	0.00297845	0.0592153	-0.427466	0.141496	0.264102	0.961301	chr16:75546077:75555804:clu_16808:ENSG00000205084.10	rs77786770	0.0493832	0.182995	chr16:75542683:75545352:clu_15790:ENSG00000205084.10	rs7196833	0.0576792	0.707875	chr16:75541455:75542602:clu_17434:ENSG00000205084.10	rs2641805	0.0143753	0.0102615
TMEM232	ENSG00000186952.15	chr5:110618562:110625267:clu_32461_-	chr5	110289233	110738956	-	gene	rs248864	110711447	27509	C	T	0.8517	0.000690248	0.0765961	-0.600658	0.173195	0.0623305	0.646519	NA	NA	NA	NA	NA	NA	NA	NA	NA	NA	NA	NA
TMEM234	ENSG00000160055.19	chr1:32222018:32222307:clu_1266_-	chr1	32214472	32222359	-	gene	rs72666792	32229218	-6859	A	G	0.1221	0.00754407	0.0482009	-0.451174	0.166497	0.258577	0.958463	chr1:32215795:32216194:clu_47087:ENSG00000160055.19	rs76720586	-0.0913455	0.513988	chr1:32216281:32216384:clu_44044:ENSG00000160055.19	rs72668543	0.067177	0.179101	chr1:32222018:32222307:clu_49127:ENSG00000160055.19	rs11810566	-0.0285318	0.371513
TMEM236	ENSG00000148483.9	chr10:17771381:17776029:clu_56795_	chr10	17752201	17800868	+	gene	rs2570278	17712538	-39663	C	T	0.5407	0.00124122	0.0696216	0.272766	0.0828064	0.435603	0.999966	NA	NA	NA	NA	NA	NA	NA	NA	NA	NA	NA	NA
TMEM237	ENSG00000155755.19	chr2:201640924:201642609:clu_14872_-	chr2	201620184	201643570	-	gene	rs61059676	201874550	-230980	C	T	0.2558	0.00131855	0.0689029	0.384864	0.11749	0.203624	0.921282	chr2:201627414:201628076:clu_44856:ENSG00000155755.18	rs146507587	-0.0862851	0.32097	chr2:201634893:201636748:clu_41976:ENSG00000155755.18	rs56211022	0.0696102	0.462527	chr2:201633431:201636748:clu_46878:ENSG00000155755.18	rs1208081	-0.0120238	0.151835
TMEM241	ENSG00000134490.14	chr18:23309744:23352196:clu_95195_-	chr18	23197144	23437961	-	gene	rs8093359	23216694	221267	T	G	0.3227	0.00101398	0.0720258	0.404266	0.120506	0.161304	0.876478	chr18:23370261:23371422:clu_24563:ENSG00000134490.13	rs117911397	0.0608978	0.301296	chr18:23368750:23370216:clu_23043:ENSG00000134490.13	rs118038239	0.107521	0.556892	chr18:23399647:23421367:clu_25401:ENSG00000134490.13	rs189372934	0.0480721	0.328093
TMEM242	ENSG00000215712.10	chr6:157292999:157318782:clu_38860_-	chr6	157289386	157323601	-	gene	rs9505842	157262577	61024	G	A	0.686	0.000200527	0.0912447	0.329192	0.0862749	0.123856	0.82428	chr6:157292999:157318782:clu_33759:ENSG00000215712.10	rs9365727	-0.0161179	0.431353	chr6:157322805:157323412:clu_31640:ENSG00000215712.10	rs11858	0.0649923	0.667818	chr6:157292999:157318782:clu_35136:ENSG00000215712.10	rs4235921	0.014238	0.0801544
TMEM243	ENSG00000135185.12	chr7:87199057:87219426:clu_43396_-	chr7	87196160	87220587	-	gene	rs10233778	87127429	93158	T	C	0.1134	0.00599299	0.0509224	-0.468906	0.168112	0.449827	0.999966	chr7:87199057:87219426:clu_29791:ENSG00000135185.11	rs201172595	-0.0557347	0.439836	chr7:87199057:87219426:clu_27942:ENSG00000135185.11	rs13227023	0.0552122	0.693533	chr7:87219718:87220361:clu_30910:ENSG00000135185.11	rs76172101	-0.0122624	0.264146
TMEM245	ENSG00000106771.13	chr9:109091155:109093475:clu_53061_-	chr9	109015135	109119947	-	gene	rs10114922	109181066	-61119	C	T	0.3169	0.004466	0.0544068	0.304625	0.105465	0.520941	0.999966	chr9:109050428:109050570:clu_52605:ENSG00000106771.12	rs34098030	-0.0772003	0.374772	chr9:109091152:109093475:clu_49132:ENSG00000106771.12	rs79127220	0.374054	0.514287	chr9:109050428:109050570:clu_54965:ENSG00000106771.12	rs10512228	-0.0540866	0.245573
TMEM246	ENSG00000165152.9	chr9:101477169:101486949:clu_52986_	chr9	101473170	101533537	-	gene	rs56043065	101352665	180872	C	T	0.061	0.000646103	0.0773811	-0.76633	0.219748	0.150462	0.862385	chr9:101477169:101486949:clu_52535:ENSG00000165152.8	rs2800290	0.0135053	0.55363	chr9:101477169:101486949:clu_49068:ENSG00000165152.8	rs12684088	-0.0835106	0.639769	chr9:101477169:101486949:clu_54893:ENSG00000165152.8	rs146775612	-0.0282342	0.320687
TMEM248	ENSG00000106609.16	chr7:66921461:66941848:clu_45822_+	chr7	66921225	66958551	+	gene	rs13246227	66964125	42900	C	T	0.1221	0.000116487	0.0976525	-0.634397	0.160148	0.0200112	0.367602	chr7:66927777:66941848:clu_29494:ENSG00000106609.16	rs146510941	-0.0228672	0.394749	chr7:66921461:66941848:clu_27652:ENSG00000106609.16	rs4718595	-0.0439112	0.681485	chr7:66921461:66941848:clu_30568:ENSG00000106609.16	rs79256859	0.024683	7.52558e-05
TMEM25	ENSG00000149582.16	chr11:118534355:118535508:clu_66589_+	chr11	118531041	118547280	+	gene	rs947931	118706905	175864	T	G	0.1221	1.10945e-05	0.125102	0.66664	0.146404	0.00304795	0.0974104	chr11:118531871:118532246:clu_8629:ENSG00000149582.15	rs45558732	0.112253	5.50239e-12	chr11:118531871:118532150:clu_8079:ENSG00000149582.15	rs56703391	-0.0382391	0.664056	chr11:118531871:118532246:clu_8939:ENSG00000149582.15	rs45558732	0.0967186	1.19016e-18
TMEM250	ENSG00000238227.8	chr9:136114950:136115456:clu_53805_	chr9	136114581	136118875	-	gene	rs12377357	136032433	86442	A	T	0.3052	0.00498475	0.053104	-0.277466	0.0973002	0.783845	0.999966	NA	NA	NA	NA	chr9:136117024:136118485:clu_49983:ENSG00000238227.7	.	0.0756128	0.639681	NA	NA	NA	NA
TMEM251	ENSG00000153485.5	chr14:93185032:93186260:clu_76598_	chr14	93184951	93187089	+	gene	rs113573864	93125182	-59769	C	A	0.2006	0.0138419	0.0410578	-0.296052	0.118818	0.840538	0.999966	chr14:93185485:93186260:clu_20592:ENSG00000153485.5	rs7157523	0.0190776	0.406932	chr14:93185032:93186260:clu_19263:ENSG00000153485.5	rs117495119	0.0884366	0.557879	chr14:93185485:93186260:clu_21395:ENSG00000153485.5	rs11160089	0.00981521	0.342913
TMEM253	ENSG00000232070.8	chr14:21093290:21093586:clu_77117_	chr14	21098937	21103724	+	gene	rs377696491	20883486	215325	A	C	0.093	0.000528949	0.0797563	-0.627589	0.177036	0.183464	0.898885	NA	NA	NA	NA	NA	NA	NA	NA	NA	NA	NA	NA
TMEM254	ENSG00000133678.14	chr10:80082204:80090797:clu_57814_+	chr10	80078646	80092557	+	gene	rs61860459	79998551	-80095	C	T	0.1686	0.000182438	0.0923615	0.530732	0.138166	0.058334	0.629626	chr10:80082204:80086231:clu_10129:ENSG00000133678.13	rs141818990	-0.0300943	0.00399731	chr10:80078786:80081841:clu_9485:ENSG00000133678.13	rs61859018	0.0400756	0.692081	chr10:80082204:80086231:clu_10508:ENSG00000133678.13	rs61859018	-0.016769	0.0329153
TMEM254-AS1	ENSG00000230091.6	chr10:80053586:80055916:clu_60363_	chr10	80046860	80078912	-	gene	rs12779139	80156599	-77687	T	C	0.1308	7.35446e-06	0.129846	0.709838	0.152601	0.00537648	0.149964	NA	NA	NA	NA	NA	NA	NA	NA	NA	NA	NA	NA
TMEM255B	ENSG00000184497.13	chr13:113795237:113799339:clu_75304_+	chr13	113759226	113816995	+	gene	rs12867373	113809626	50400	A	G	0.7558	2.06962e-05	0.117875	0.495169	0.112493	0.0104694	0.241416	chr13:113795387:113799339:clu_2815:ENSG00000184497.12	rs28653123	-0.0687121	1.45267e-72	chr13:113803332:113804885:clu_2541:ENSG00000184497.12	rs7323732	-0.080125	5.54784e-17	chr13:113803332:113804885:clu_2994:ENSG00000184497.12	rs28653123	-0.0321039	5.40381e-25
TMEM256	ENSG00000205544.4	chr17:7403390:7403627:clu_88311_	chr17	7402975	7404097	-	gene	rs114576150	7404631	-534	T	G	0.0843	9.86497e-05	0.099609	0.735477	0.183633	0.0419208	0.547482	chr17:7403390:7403658:clu_11693:ENSG00000205544.3	rs77575614	-0.0636881	0.050395	chr17:7403390:7403658:clu_10952:ENSG00000205544.3	rs74602548	-0.0548445	0.398566	chr17:7403390:7403627:clu_12102:ENSG00000205544.3	rs77575614	0.0389444	0.106993
TMEM256-PLSCR3	ENSG00000262481.5	chr17:7403390:7403627:clu_88311_	chr17	7389734	7404097	-	gene	rs114576150	7404631	-534	T	G	0.0843	9.86497e-05	0.099609	0.735477	0.183633	0.0416338	0.545419	NA	NA	NA	NA	NA	NA	NA	NA	NA	NA	NA	NA
TMEM258	ENSG00000134825.16	chr11:61790602:61792556:clu_62403_-	chr11	61768501	61792802	-	gene	rs111509315	61961179	-168377	G	A	0.0552	4.61687e-07	0.16129	-1.09821	0.207971	0.000734955	0.0298247	chr11:61790602:61792556:clu_7044:ENSG00000134825.15	rs74657126	-0.0552746	0.367091	chr11:61789990:61790375:clu_6556:ENSG00000134825.15	rs76133863	0.0813322	0.509741	chr11:61789235:61789785:clu_7331:ENSG00000134825.15	rs1675127	0.0155621	0.384056
TMEM259	ENSG00000182087.14	chr19:1011612:1011741:clu_95824_-	chr19	1009648	1021179	-	gene	rs3761007	850574	170605	G	A	0.0843	5.51576e-05	0.106435	0.80727	0.194248	0.0417443	0.546407	chr19:1010895:1011096:clu_21012:ENSG00000182087.12	rs2240160	0.0408711	7.53341e-13	chr19:1010895:1011096:clu_19680:ENSG00000182087.12	rs2240160	0.0656081	1.21962e-05	chr19:1014473:1020395:clu_21843:ENSG00000182087.12	rs142807852	0.0419553	2.1829e-25
TMEM260	ENSG00000070269.14	chr14:56585912:56603815:clu_75998_+	chr14	56488354	56650606	+	gene	rs34641342	56667610	179256	T	C	0.0872	0.000830748	0.0743948	0.613916	0.179832	0.24817	0.952222	chr14:56634952:56636508:clu_19938:ENSG00000070269.13	rs72714364	-0.0283189	0.415058	chr14:56636598:56647243:clu_18655:ENSG00000070269.13	rs144938681	-0.19131	0.17062	chr14:56605683:56609106:clu_20694:ENSG00000070269.13	rs73272138	-0.0362018	0.227812
TMEM263	ENSG00000151135.10	chr12:106956065:106967111:clu_72049_+	chr12	106955719	106978778	+	gene	rs10746070	106910681	-45038	C	T	0.6192	6.07894e-14	0.322868	-0.815217	0.0980423	2.48416e-10	4.30977e-08	chr12:106956065:106967111:clu_5060:ENSG00000151135.9	rs2041894	-0.039626	4.32476e-17	chr12:106956065:106967111:clu_4639:ENSG00000151135.9	rs6539285	-0.0533667	3.29772e-05	chr12:106956065:106967111:clu_5351:ENSG00000151135.9	rs3217153	-0.0320902	1.52634e-31
TMEM265	ENSG00000281991.2	chr16:30741908:30743782:clu_86517_	chr16	30740642	30745196	+	gene	rs117910240	30547258	-193384	C	T	0.0843	0.0311545	0.0316299	0.347176	0.159529	0.763398	0.999966	chr16:30741908:30743782:clu_15926:ENSG00000281991.1	rs188955791	-0.110556	0.124836	chr16:30741908:30743782:clu_14939:ENSG00000281991.1	rs11574647	0.028705	0.526682	chr16:30741908:30748206:clu_16549:ENSG00000281991.1	rs77890232	0.047297	0.0359053
TMEM267	ENSG00000151881.14	chr5:43479987:43483822:clu_31507_-	chr5	43444252	43483893	-	gene	rs112160610	43519922	-36029	G	A	0.0552	0.00150445	0.0673345	-0.830202	0.256593	0.104447	0.783832	chr5:43479987:43483822:clu_34442:ENSG00000151881.14	rs192739425	0.0802348	0.429371	chr5:43446557:43483822:clu_32263:ENSG00000151881.14	rs115340428	0.151176	0.250538	chr5:43454043:43476114:clu_35887:ENSG00000151881.14	rs1105983	-0.0141815	0.387295
TMEM268	ENSG00000157693.15	chr9:114624459:114626899:clu_55559_+	chr9	114611206	114646422	+	gene	rs10759725	114600013	-11193	A	C	0.2006	0.0144811	0.040529	0.384654	0.155424	0.902995	0.999966	chr9:114624459:114626899:clu_52749:ENSG00000157693.14	rs74656195	-0.0456613	0.480756	chr9:114638726:114643134:clu_49265:ENSG00000157693.14	rs56228767	-0.161202	0.576328	NA	NA	NA	NA
TMEM272	ENSG00000281106.4	chr13:51935695:51937276:clu_73597_	chr13	51813347	51845177	-	gene	rs4941705	51610255	234922	G	T	0.8779	0.0145636	0.0404625	0.436129	0.176374	0.742968	0.999966	NA	NA	NA	NA	chr13:51799667:51804054:clu_2162:ENSG00000281106.2	rs113852029	-0.0646789	0.639987	NA	NA	NA	NA
TMEM273	ENSG00000204161.14	chr10:49167962:49188294:clu_59906_-	chr10	49154725	49188585	-	gene	rs2377942	49336619	-148034	G	A	0.1221	8.92212e-05	0.10079	0.523254	0.129792	0.0375551	0.51911	chr10:49167962:49188294:clu_9662:ENSG00000204161.13	rs372991717	0.0339681	0.578094	chr10:49161622:49166869:clu_9039:ENSG00000204161.13	rs148080308	0.243227	0.34114	chr10:49161622:49165205:clu_10049:ENSG00000204161.13	rs192613788	0.0533018	0.103824
TMEM30A	ENSG00000112697.16	chr6:75265338:75267641:clu_37698_-	chr6	75252924	75284948	-	gene	rs2842453	75219035	65913	A	C	0.3052	0.0269498	0.0333011	0.158277	0.0708189	0.835656	0.999966	chr6:75265338:75284402:clu_32723:ENSG00000112697.15	rs240394	0.0346106	0.000829787	NA	NA	NA	NA	chr6:75265338:75284402:clu_33998:ENSG00000112697.15	rs240395	0.0241107	5.00918e-06
TMEM33	ENSG00000109133.13	chr4:41938696:41943747:clu_26984_+	chr4	41935129	41960803	+	gene	rs10938156	41763380	-171749	A	G	0.064	0.00341739	0.0575825	0.476142	0.159967	0.328048	0.988734	chr4:41949385:41954070:clu_36997:ENSG00000109133.12	rs2719949	-0.0223263	0.378847	chr4:41949385:41954070:clu_34609:ENSG00000109133.12	rs74715332	-0.0875709	0.618468	chr4:41943814:41944793:clu_38569:ENSG00000109133.12	rs16853190	-0.0456279	0.372611
TMEM35B	ENSG00000243749.1	chr1:34990311:34992234:clu_1357_	chr1	34981535	34985353	-	gene	rs4653114	34889472	95881	C	A	0.0698	0.0007373	0.0758127	0.670332	0.194364	0.136517	0.844684	chr1:34977402:34983767:clu_47176:ENSG00000243749.1	rs12096527	-0.0204335	0.34338	chr1:34977402:34983767:clu_44115:ENSG00000243749.1	rs35026079	0.154425	0.577612	chr1:34983947:34992234:clu_49214:ENSG00000243749.1	rs80050786	0.034277	0.389943
TMEM37	ENSG00000171227.7	chr2:119431924:119436889:clu_17907_	chr2	119429901	119438504	+	gene	rs838065	119219755	-210146	A	G	0.186	0.0072276	0.0487072	-0.36242	0.133011	0.626456	0.999966	NA	NA	NA	NA	chr2:119431924:119436889:clu_40998:ENSG00000171227.6	rs146138533	-0.177466	0.572224	NA	NA	NA	NA
TMEM38A	ENSG00000072954.7	chr19:16682508:16686288:clu_99789_	chr19	16661139	16690023	+	gene	rs4624313	16711407	50268	T	C	0.3837	0.000319427	0.0857366	0.417435	0.113203	0.0663383	0.663401	chr19:16686405:16688144:clu_22164:ENSG00000072954.6	rs4627495	0.0179057	0.517092	NA	NA	NA	NA	chr19:16686405:16688144:clu_23001:ENSG00000072954.6	rs60455905	0.0200828	0.217815
TMEM38B	ENSG00000095209.12	chr9:105749111:105773865:clu_55390_+	chr9	105694541	105776629	+	gene	rs11556063	105819760	125219	C	A	0.1076	0.000474309	0.0810502	0.729259	0.203923	0.0594948	0.635879	chr9:105748190:105773865:clu_52579:ENSG00000095209.11	rs2135745	0.0180665	0.413581	chr9:105748190:105749073:clu_49107:ENSG00000095209.11	rs146292027	0.0898922	0.706183	chr9:105721721:105722534:clu_54938:ENSG00000095209.11	rs75906492	-0.0565371	0.344024
TMEM39A	ENSG00000176142.13	chr3:119458240:119461962:clu_24940_-	chr3	119428949	119468830	-	gene	rs72966434	119394171	74659	T	C	0.1047	0.000698788	0.07645	0.606348	0.175017	0.160024	0.87528	chr3:119462148:119463336:clu_40441:ENSG00000176142.12	rs192958568	-0.0585116	0.438466	chr3:119436978:119437755:clu_37813:ENSG00000176142.12	rs1521294	-0.0643131	0.696145	chr3:119435935:119436791:clu_42191:ENSG00000176142.12	rs147227318	0.0469455	0.0475559
TMEM39B	ENSG00000121775.18	chr1:32075822:32076763:clu_7004_+	chr1	32072031	32102866	+	gene	rs4245638	31883635	-188396	G	T	0.1657	0.000112114	0.0981031	-0.515737	0.129862	0.0129989	0.279203	chr1:32075077:32075603:clu_47069:ENSG00000121775.17	rs77720486	-0.0966481	0.232838	chr1:32075077:32075603:clu_44026:ENSG00000121775.17	rs190945384	-0.108974	0.692183	chr1:32073051:32074951:clu_49109:ENSG00000121775.17	rs9701494	0.0267788	0.246132
TMEM41A	ENSG00000163900.11	chr3:185494761:185496828:clu_25926_-	chr3	185476496	185499057	-	gene	rs76753177	185284094	214963	T	C	0.061	0.00307935	0.0588195	0.606963	0.201629	0.290368	0.975396	chr3:185494761:185495154:clu_41492:ENSG00000163900.10	rs113194724	-0.0674824	0.588107	chr3:185480806:185481218:clu_38817:ENSG00000163900.10	rs4686419	0.0291293	0.697143	chr3:185491757:185496828:clu_43348:ENSG00000163900.10	rs116271617	0.0214125	0.454738
TMEM41B	ENSG00000166471.11	chr11:9283593:9286455:clu_61712_-	chr11	9280654	9314636	-	gene	rs7114748	9289625	25011	C	T	0.7006	0.0142018	0.040757	0.269867	0.108725	0.776497	0.999966	chr11:9287806:9288442:clu_6337:ENSG00000166471.10	rs11042203	-0.0770557	0.407832	chr11:9286593:9287702:clu_5867:ENSG00000166471.10	rs150930750	-0.16121	0.588419	chr11:9288535:9295259:clu_6622:ENSG00000166471.10	rs10634811	-0.00972904	0.425883
TMEM42	ENSG00000169964.8	chr3:44864343:44865040:clu_20606_	chr3	44861904	44865670	+	gene	rs11711118	44955457	93553	T	A	0.1047	0.00346119	0.0574313	-0.535484	0.180154	0.308126	0.981161	chr3:44862116:44862358:clu_39262:ENSG00000169964.7	rs4682994	-0.0321129	0.182941	chr3:44862116:44862358:clu_36694:ENSG00000169964.7	rs147781960	-0.095455	0.23731	chr3:44862015:44864197:clu_40987:ENSG00000169964.7	rs116470934	0.0449656	0.369485
TMEM43	ENSG00000170876.7	chr3:14129561:14130822:clu_20103_	chr3	14124940	14143679	+	gene	rs12491506	14215687	90672	G	A	0.7151	9.99281e-05	0.0994575	0.494577	0.12359	0.0540061	0.610802	chr3:14129085:14129412:clu_38757:ENSG00000170876.7	rs143155394	0.0332098	0.311467	chr3:14139297:14141593:clu_36216:ENSG00000170876.7	rs73018899	0.0496701	0.503447	chr3:14125205:14129412:clu_40460:ENSG00000170876.7	rs10510426	0.0462281	0.137982
TMEM44	ENSG00000145014.17	chr3:194588639:194593041:clu_26078_-	chr3	194587673	194633689	-	gene	rs6793291	194698802	-65113	C	A	0.9128	0.000278986	0.0873394	-0.692274	0.185842	0.14355	0.853463	chr3:194588639:194604287:clu_41596:ENSG00000145014.17	rs3856611	0.0304097	2.29896e-05	chr3:194588639:194604287:clu_38911:ENSG00000145014.17	rs66708454	0.066166	0.0142025	chr3:194588639:194604287:clu_43460:ENSG00000145014.17	rs6768028	0.0283085	1.69025e-15
TMEM44-AS1	ENSG00000231770.6	chr3:194589626:194589855:clu_22893_	chr3	194584004	194590260	+	gene	rs55798525	194731333	147329	C	A	0.407	0.00116794	0.0703452	0.362554	0.109454	0.363914	0.999966	chr3:194589626:194589855:clu_41601:ENSG00000231770.5	rs7628226	-0.0180391	0.0601847	chr3:194589626:194589855:clu_38916:ENSG00000231770.5	rs66708454	-0.0508954	0.570335	chr3:194589142:194589855:clu_43465:ENSG00000231770.5	rs999941	-0.0363346	2.4861e-38
TMEM45A	ENSG00000181458.10	chr3:100568967:100570609:clu_21487_+	chr3	100492619	100577444	+	gene	rs6771481	100416780	-75839	T	C	0.4273	0.00281588	0.0598821	-0.28323	0.0931961	0.244551	0.949856	chr3:100492928:100555209:clu_40243:ENSG00000181458.10	rs73150397	-0.0194697	0.147201	chr3:100519316:100519462:clu_37644:ENSG00000181458.10	rs4075020	0.0337572	0.559227	chr3:100571319:100576925:clu_41997:ENSG00000181458.10	rs55789829	0.0197818	0.000371582
TMEM50A	ENSG00000183726.11	chr1:25351693:25356793:clu_6747_+	chr1	25338317	25362361	+	gene	rs114189368	25529516	191199	G	T	0.3576	0.000581819	0.0786255	-0.463324	0.131716	0.0723392	0.686822	chr1:25351693:25356793:clu_46786:ENSG00000183726.10	rs11808194	0.0860768	0.472977	chr1:25340579:25342961:clu_43764:ENSG00000183726.10	rs11581762	-0.0412371	0.211904	chr1:25340579:25351626:clu_48838:ENSG00000183726.10	rs79737995	-0.0221431	0.393452
TMEM50B	ENSG00000142188.17	chr21:33432802:33439214:clu_105680_-	chr21	33432485	33479974	-	gene	rs57202190	33388307	91667	A	G	0.1337	6.14062e-06	0.131922	-0.712482	0.151779	0.00210019	0.0721163	chr21:33432802:33439214:clu_28087:ENSG00000142188.16	rs2409491	-0.0353356	4.89293e-14	chr21:33432802:33439214:clu_26359:ENSG00000142188.16	rs5843608	-0.0547103	1.21061e-09	chr21:33432802:33439214:clu_29071:ENSG00000142188.16	rs2834224	0.0285577	5.05436e-24
TMEM51	ENSG00000171729.14	chr1:15152784:15210490:clu_6367_+	chr1	15152532	15220478	+	gene	rs61782695	15151298	-1234	T	C	0.1483	0.000301355	0.0864263	-0.510401	0.137809	0.137743	0.845556	chr1:15210562:15214895:clu_46395:ENSG00000171729.13	rs12048075	-0.0554782	1.77823e-07	chr1:15210562:15214895:clu_43396:ENSG00000171729.13	rs12048075	-0.0920454	0.00197489	chr1:15210562:15214895:clu_48441:ENSG00000171729.13	rs12048075	-0.0553526	5.6081e-18
TMEM51-AS1	ENSG00000175147.13	chr1:15121059:15124228:clu_557_-	chr1	15111815	15153618	-	gene	rs500229	15108367	45251	A	G	0.939	4.48869e-05	0.108847	1.03161	0.245131	0.0276568	0.443222	NA	NA	NA	NA	NA	NA	NA	NA	NA	NA	NA	NA
TMEM53	ENSG00000126106.14	chr1:44655209:44660174:clu_1633_-	chr1	44635238	44674481	-	gene	rs12728857	44645688	28793	A	G	0.3023	0.000911962	0.0732863	0.388994	0.114874	0.179958	0.895184	chr1:44655119:44660174:clu_47549:ENSG00000126106.13	rs2428853	-0.0199702	0.414201	chr1:44660295:44674331:clu_44467:ENSG00000126106.13	rs16831915	0.101813	0.544828	chr1:44660295:44674331:clu_49603:ENSG00000126106.13	rs3762423	-0.0204537	0.298105
TMEM54	ENSG00000121900.19	chr1:32895969:32898126:clu_1305_-	chr1	32894594	32901438	-	gene	rs17511157	32982908	-81470	G	A	0.1483	0.000787273	0.0750335	-0.486512	0.141855	0.0705936	0.68105	chr1:32895743:32898126:clu_47136:ENSG00000121900.18	rs494656	0.022826	0.155232	chr1:32895743:32898126:clu_44085:ENSG00000121900.18	rs190710576	0.0934986	0.726989	chr1:32895743:32895910:clu_49169:ENSG00000121900.18	rs10799006	0.0121555	0.23912
TMEM59	ENSG00000116209.12	chr1:54047372:54053356:clu_1906_-	chr1	54026681	54053504	-	gene	rs12118138	54296670	-243166	C	T	0.0988	0.000389245	0.0833942	-0.633677	0.174465	0.0910319	0.748044	chr1:54043525:54053000:clu_47843:ENSG00000116209.11	rs17109989	0.0716612	0.0338444	chr1:54047372:54053000:clu_44742:ENSG00000116209.11	rs184436355	-0.2193	0.558912	chr1:54043525:54053000:clu_49894:ENSG00000116209.11	rs58820961	0.0452941	0.136394
TMEM59L	ENSG00000105696.9	chr19:18614195:18615975:clu_99937_	chr19	18607430	18621039	+	gene	rs8106047	18394931	-212499	T	A	0.0843	0.00795561	0.0475737	0.560252	0.208176	0.701343	0.999966	NA	NA	NA	NA	chr19:18618272:18618375:clu_20977:ENSG00000105696.8	rs34347830	-0.0953569	0.639212	NA	NA	NA	NA
TMEM60	ENSG00000135211.6	chr7:77794423:77798254:clu_43302_	chr7	77793728	77798434	-	gene	rs2471616	77987245	-188811	T	C	0.6715	0.00110114	0.0710454	-0.26972	0.0809949	0.260732	0.959875	NA	NA	NA	NA	NA	NA	NA	NA	NA	NA	NA	NA
TMEM62	ENSG00000137842.7	chr15:43148879:43151790:clu_81286_	chr15	43123279	43185144	+	gene	rs11070392	43160858	37579	C	G	0.4855	0.00421124	0.0551034	0.185361	0.0637435	0.184056	0.899636	chr15:43133982:43135512:clu_17783:ENSG00000137842.6	rs540786314	0.0843973	0.112051	chr15:43148879:43149108:clu_16636:ENSG00000137842.6	rs569089602	0.215368	0.635561	chr15:43148879:43149029:clu_18422:ENSG00000137842.6	rs694456	-0.0104442	0.298147
TMEM63A	ENSG00000196187.12	chr1:225866682:225867112:clu_5391_-	chr1	225845536	225882380	-	gene	rs4653669	225762843	119537	A	G	0.6221	0.0002184	0.0902356	-0.401143	0.105777	0.0627765	0.648614	chr1:225855940:225859196:clu_50879:ENSG00000196187.11	rs140423726	0.193932	3.55468e-16	chr1:225855940:225859196:clu_47575:ENSG00000196187.11	rs150696447	0.255529	5.02409e-05	chr1:225855940:225856911:clu_53142:ENSG00000196187.11	rs140423726	0.250212	3.08301e-66
TMEM63B	ENSG00000137216.19	chr6:44127678:44134561:clu_40323_+	chr6	44126914	44155519	+	gene	rs10948123	44109639	-17275	C	T	0.1308	0.000223488	0.0899634	0.645574	0.170514	0.0936653	0.75593	chr6:44152008:44152593:clu_32463:ENSG00000137216.18	rs9472017	-0.0670905	0.399667	chr6:44152008:44152593:clu_30432:ENSG00000137216.18	rs57920889	0.0661552	0.666961	chr6:44139759:44140252:clu_33696:ENSG00000137216.18	rs62417518	-0.0421381	0.21171
TMEM64	ENSG00000180694.14	chr8:90631707:90645111:clu_48709_-	chr8	90621995	90791632	-	gene	rs55997084	90793093	-1461	A	C	0.064	0.0053098	0.0523555	-0.657303	0.232233	0.233589	0.941524	chr8:90631707:90645111:clu_54821:ENSG00000180694.13	rs58888435	0.0290185	0.520425	chr8:90631707:90645111:clu_51231:ENSG00000180694.13	rs116908444	-0.105747	0.61636	chr8:90625862:90631552:clu_57343:ENSG00000180694.13	rs77418990	-0.0390987	0.177914
TMEM65	ENSG00000164983.7	chr8:124330792:124371854:clu_49144_	chr8	124306189	124372692	-	gene	rs13264575	124378906	-6205	A	G	0.4506	0.00131973	0.0688922	0.263666	0.0804979	0.247606	0.952055	chr8:124322147:124323321:clu_55197:ENSG00000164983.7	rs3955404	-0.0152954	0.434698	chr8:124322147:124323321:clu_51567:ENSG00000164983.7	rs8180920	0.0332489	0.446503	chr8:124314061:124320086:clu_57746:ENSG00000164983.7	rs576605913	-0.0147183	0.0444895
TMEM67	ENSG00000164953.15	chr8:93755137:93755778:clu_50874_+	chr8	93754844	93819234	+	gene	rs3018850	93995713	240869	G	A	0.3459	0.00109727	0.0710873	-0.345501	0.103718	0.126672	0.829305	chr8:93755137:93755778:clu_54852:ENSG00000164953.15	rs278600	0.0202922	0.460464	chr8:93782460:93785222:clu_51262:ENSG00000164953.15	rs183107620	-0.152206	0.362922	chr8:93758576:93763842:clu_57380:ENSG00000164953.15	rs112101042	0.0308908	0.39038
TMEM68	ENSG00000167904.15	chr8:55763028:55763936:clu_48400_-	chr8	55696424	55773407	-	gene	rs1450741	55879600	-106193	T	C	0.718	0.000425216	0.0823462	0.424473	0.117675	0.0793849	0.711944	chr8:55745121:55750964:clu_54528:ENSG00000167904.14	rs73604850	-0.0522516	0.53537	chr8:55763980:55773227:clu_50956:ENSG00000167904.14	rs200356316	0.130218	0.569896	chr8:55756411:55762635:clu_57016:ENSG00000167904.14	rs117744136	0.0258723	0.185155
TMEM69	ENSG00000159596.7	chr1:45688275:45693204:clu_7498_	chr1	45688181	45694436	+	gene	rs12141934	45887660	199479	A	G	0.0959	0.0265764	0.0334622	0.324029	0.144621	0.575658	0.999966	chr1:45688275:45693204:clu_47635:ENSG00000159596.6	rs12021717	0.0209041	0.0994092	chr1:45688275:45693204:clu_44536:ENSG00000159596.6	rs79412851	0.0418377	0.410781	chr1:45691110:45693204:clu_49678:ENSG00000159596.6	rs141132083	-0.0333659	0.41259
TMEM70	ENSG00000175606.11	chr8:73978875:73981155:clu_50672_+	chr8	73972437	73982783	+	gene	rs12676883	73956070	-16367	T	C	0.1599	0.00413956	0.055307	0.378683	0.129971	0.486254	0.999966	chr8:73978861:73981155:clu_54718:ENSG00000175606.10	rs7010599	0.0202003	0.416048	chr8:73978861:73981155:clu_51138:ENSG00000175606.10	rs112189650	-0.0624499	0.377441	chr8:73976491:73978756:clu_57221:ENSG00000175606.10	rs75311714	0.0349036	0.437812
TMEM71	ENSG00000165071.14	chr8:132722115:132727798:clu_49244_-	chr8	132685007	132760712	-	gene	rs79609056	132905374	-144662	C	T	0.0523	0.000229745	0.0896368	-0.807823	0.213794	0.0440448	0.560394	chr8:132714215:132722040:clu_55262:ENSG00000165071.14	rs77011091	0.0421445	0.243413	chr8:132747114:132751785:clu_51626:ENSG00000165071.14	rs118130997	-0.24516	0.524182	chr8:132714215:132722040:clu_57812:ENSG00000165071.14	rs117599495	0.0390262	0.0925409
TMEM72-AS1	ENSG00000224812.3	chr10:44923226:44959592:clu_59806_	chr10	44793119	44959709	-	gene	rs34453249	44947553	12156	C	T	0.061	0.00134075	0.0687044	0.795965	0.243367	0.233129	0.941069	NA	NA	NA	NA	NA	NA	NA	NA	NA	NA	NA	NA
TMEM80	ENSG00000177042.14	chr11:698888:700142:clu_64107_+	chr11	695428	705028	+	gene	rs1056506	457879	-237549	C	T	0.0901	0.00226841	0.0624516	-0.365861	0.117722	0.599286	0.999966	chr11:695846:698869:clu_5971:ENSG00000177042.14	rs4963145	-0.0219892	0.0129821	chr11:703146:703800:clu_5514:ENSG00000177042.14	rs73404997	-0.220241	0.201536	chr11:695846:698869:clu_6272:ENSG00000177042.14	rs4963126	-0.0216416	1.4514e-09
TMEM86A	ENSG00000151117.9	chr11:18698907:18700933:clu_64518_	chr11	18693122	18704785	+	gene	rs7110914	18708050	14928	A	G	0.0756	0.000941641	0.0729056	-0.597946	0.177076	0.305539	0.980756	NA	NA	NA	NA	NA	NA	NA	NA	NA	NA	NA	NA
TMEM86B	ENSG00000180089.5	chr19:55227563:55228191:clu_98630_	chr19	55226639	55229264	-	gene	rs2288520	55197205	31579	G	A	0.0785	0.000593087	0.0783977	-0.816515	0.232488	0.262495	0.960568	NA	NA	NA	NA	NA	NA	NA	NA	NA	NA	NA	NA
TMEM87A	ENSG00000103978.16	chr15:42217833:42218323:clu_79251_-	chr15	42210447	42273584	-	gene	rs663454	42166149	107435	T	C	0.1163	0.00217519	0.0629505	-0.528779	0.169423	0.320195	0.98599	chr15:42217833:42218323:clu_17694:ENSG00000103978.15	rs149565804	-0.102466	0.175927	chr15:42228820:42231192:clu_16555:ENSG00000103978.15	rs2407707	-0.0444739	0.215512	chr15:42228820:42231192:clu_18345:ENSG00000103978.15	rs7179709	-0.0187764	0.00110854
TMEM87B	ENSG00000153214.11	chr2:112095299:112097044:clu_17795_+	chr2	112055269	112119318	+	gene	rs35096883	111974667	-80602	A	G	0.5669	4.65901e-05	0.108411	0.344674	0.0820862	0.0141675	0.295477	chr2:112074962:112077192:clu_43746:ENSG00000153214.9	rs35326322	-0.0278224	3.05058e-08	chr2:112064253:112066936:clu_40908:ENSG00000153214.9	rs17041850	0.0800894	0.540995	NA	NA	NA	NA
TMEM88	ENSG00000167874.7	chr17:7858294:7858403:clu_91349_	chr17	7855066	7856099	+	gene	rs2908806	7660509	-194557	C	A	0.8401	0.00518875	0.0526287	0.351083	0.123701	0.684576	0.999966	chr17:7855284:7855771:clu_11750:ENSG00000167874.6	rs189310237	0.050312	0.45713	chr17:7855284:7855403:clu_10999:ENSG00000167874.6	rs117114327	0.0968129	0.693479	chr17:7855284:7855445:clu_12162:ENSG00000167874.6	rs146769928	-0.0347351	0.433209
TMEM8A	ENSG00000129925.11	chr16:376455:376544:clu_82672_-	chr16	370788	387113	-	gene	rs3848367	361092	26021	T	C	0.5058	1.67735e-06	0.146747	-0.475629	0.0952445	0.00122022	0.045667	chr16:376455:376544:clu_14652:ENSG00000129925.10	rs763140	-0.0369847	1.23655e-15	chr16:376455:376544:clu_13765:ENSG00000129925.10	rs763142	-0.0622215	5.34948e-12	chr16:376455:376544:clu_15199:ENSG00000129925.10	rs3743888	-0.0323857	1.44982e-30
TMEM8B	ENSG00000137103.20	chr9:35846381:35846469:clu_54480_+	chr9	35814451	35865518	+	gene	rs7865316	36013202	198751	G	A	0.1512	0.000535688	0.0796061	-0.603551	0.170429	0.117863	0.813291	chr9:35829955:35841134:clu_51811:ENSG00000137103.16	rs10758327	0.0246405	9.32029e-05	chr9:35835218:35841134:clu_48419:ENSG00000137103.16	rs13284995	-0.0385392	0.0502501	chr9:35829955:35841134:clu_54113:ENSG00000137103.16	rs10758327	0.022127	3.04827e-12
TMEM9	ENSG00000116857.17	chr1:201143951:201146771:clu_4906_-	chr1	201134772	201171574	-	gene	rs3729843	201367856	-196282	C	T	0.3692	0.000288603	0.0869382	-0.417571	0.11238	0.127379	0.830413	chr1:201153959:201154148:clu_50351:ENSG00000116857.16	rs7542768	-0.0192484	0.0739737	chr1:201143951:201146740:clu_47059:ENSG00000116857.16	rs146554752	-0.173607	0.693533	chr1:201151852:201153849:clu_52557:ENSG00000116857.16	rs78190062	0.0215982	0.177016
TMEM91	ENSG00000142046.15	chr19:41383632:41383863:clu_100732_+	chr19	41350911	41384083	+	gene	rs2317131	41379246	28335	C	T	0.532	3.4558e-08	0.189898	-0.507952	0.0871261	2.59854e-05	0.00164268	chr19:41364095:41378281:clu_23089:ENSG00000142046.14	rs10410023	0.0778299	0.138578	chr19:41354315:41378281:clu_21663:ENSG00000142046.14	rs2317130	0.0329458	0.561733	chr19:41364095:41378281:clu_23931:ENSG00000142046.14	rs4803356	0.019575	0.379487
TMEM92-AS1	ENSG00000251179.1	chr17:50286894:50287740:clu_89822_	chr17	50281577	50287855	-	gene	rs8071940	50285614	2241	C	G	0.1977	3.43406e-05	0.111976	-0.608072	0.142207	0.0174767	0.337581	chr17:50286894:50287740:clu_13309:ENSG00000251179.1	rs1918733	-0.0335627	2.1842e-11	chr17:50281876:50282468:clu_12466:ENSG00000251179.1	rs147227372	-0.155048	0.673734	chr17:50282666:50283958:clu_13755:ENSG00000251179.1	rs1918733	0.0126126	0.00680768
TMEM94	ENSG00000177728.17	chr17:75498323:75498444:clu_93438_+	chr17	75441159	75500452	+	gene	rs11656113	75591266	150107	G	A	0.2209	2.37424e-05	0.116278	-0.456934	0.104611	0.0208572	0.376354	chr17:75491455:75491691:clu_13992:ENSG00000177728.16	rs116936778	-0.0422059	0.280674	chr17:75492789:75492929:clu_13121:ENSG00000177728.16	rs112586313	-0.144282	0.191252	chr17:75491455:75491691:clu_14508:ENSG00000177728.16	rs75529049	-0.0320008	0.0245379
TMEM97	ENSG00000109084.14	chr17:28319365:28325503:clu_91820_+	chr17	28319200	28328685	+	gene	rs3744635	28537690	218490	G	A	0.0552	0.0025196	0.0612033	-0.704388	0.229101	0.233323	0.941158	chr17:28325647:28326534:clu_12211:ENSG00000109084.13	rs147671372	-0.0553242	0.203035	chr17:28319365:28325503:clu_11424:ENSG00000109084.13	rs141811751	0.0876781	0.616101	chr17:28325647:28326534:clu_12645:ENSG00000109084.13	rs1015264	-0.0114723	0.0523287
TMEM98	ENSG00000006042.12	chr17:32931402:32931475:clu_92066_+	chr17	32927910	32945106	+	gene	rs34889949	32806617	-121293	T	G	0.0523	0.00108126	0.071262	0.8519	0.255401	0.198565	0.916992	chr17:32928237:32931327:clu_12449:ENSG00000006042.11	rs9911256	-0.0691802	2.291e-18	chr17:32928237:32931327:clu_11651:ENSG00000006042.11	rs9911256	-0.0833019	0.000562443	chr17:32928237:32931327:clu_12896:ENSG00000006042.11	rs9911256	-0.0443599	2.53396e-17
TMEM99	ENSG00000167920.10	chr17:40819208:40833115:clu_92364_+	chr17	40819106	40836270	+	gene	rs10491125	40739248	-79858	T	A	0.4215	0.00615233	0.0506119	0.32353	0.116366	0.629243	0.999966	chr17:40819208:40833115:clu_12737:ENSG00000167920.8	rs72824010	-0.0676853	2.69249e-05	chr17:40819170:40833115:clu_11925:ENSG00000167920.8	rs3169914	0.0376844	0.54747	chr17:40819208:40833115:clu_13200:ENSG00000167920.8	rs3169914	-0.0129476	0.257727
TMEM9B	ENSG00000175348.11	chr11:8956298:8962092:clu_61692_-	chr11	8947202	8965011	-	gene	rs2568068	8956283	8728	A	G	0.2645	0.00166498	0.0661288	0.412559	0.128751	0.20091	0.919162	chr11:8956298:8964209:clu_6323:ENSG00000175348.10	rs72851836	0.0333651	0.271731	chr11:8962183:8964890:clu_5852:ENSG00000175348.10	rs7946263	0.0307914	0.65732	chr11:8953337:8956190:clu_6607:ENSG00000175348.10	rs2568035	-0.011881	0.290214
TMEM9B-AS1	ENSG00000254860.6	chr11:8966656:8967839:clu_64349_	chr11	8964510	8977527	+	gene	rs4061049	8716177	-248333	C	T	0.125	0.0140613	0.0408735	0.389662	0.156755	0.739194	0.999966	NA	NA	NA	NA	NA	NA	NA	NA	chr11:8968041:8977425:clu_6606:ENSG00000254860.5	rs12419731	-0.0107137	0.400424
TMF1	ENSG00000144747.17	chr3:69039009:69039551:clu_24486_-	chr3	69019827	69052339	-	gene	rs6807738	68993857	58482	T	C	0.3721	0.000599091	0.0782781	-0.381791	0.108798	0.121149	0.818583	chr3:69033704:69035023:clu_40087:ENSG00000144747.15	rs6761994	0.0158717	0.514169	chr3:69033704:69035023:clu_37497:ENSG00000144747.15	rs142762401	-0.0442444	0.706582	chr3:69028295:69029815:clu_41834:ENSG00000144747.15	rs1532918	0.0172335	0.0293293
TMIGD3	ENSG00000121933.19	chr1:111483757:111485740:clu_2684_-	chr1	111483348	111563962	-	gene	rs4839126	111350795	213167	A	C	0.3372	0.00143425	0.0679027	-0.342182	0.105283	0.358909	0.99917	chr1:111500556:111503005:clu_48671:ENSG00000121933.18	rs3831359	0.0206414	0.0168139	chr1:111483757:111485740:clu_45507:ENSG00000121933.18	rs548301649	-0.0326338	0.606698	chr1:111500556:111503005:clu_50819:ENSG00000121933.18	rs6684144	0.01449	0.000120185
TMOD1	ENSG00000136842.14	chr9:97591435:97604870:clu_55270_+	chr9	97501180	97601743	+	gene	rs35458923	97504127	2947	G	C	0.2297	9.26686e-06	0.127182	0.471021	0.102472	0.00443622	0.129831	chr9:97591435:97604699:clu_52444:ENSG00000136842.13	rs2805779	0.030552	9.14494e-08	chr9:97524308:97553281:clu_48987:ENSG00000136842.13	rs10982653	-0.0347374	0.432262	chr9:97591435:97604699:clu_54797:ENSG00000136842.13	rs2805779	0.0351363	9.87434e-33
TMOD2	ENSG00000128872.10	chr15:51768418:51773712:clu_81481_+	chr15	51751597	51816363	+	gene	rs113806336	51550938	-200659	G	A	0.0523	0.000115931	0.0977089	1.01454	0.25603	0.0136077	0.287242	chr15:51806521:51808420:clu_18035:ENSG00000128872.9	rs72729205	-0.0246396	0.516315	chr15:51768418:51773712:clu_16862:ENSG00000128872.9	rs12443500	-0.0679918	0.641313	chr15:51806521:51808420:clu_18668:ENSG00000128872.9	rs142502020	-0.0338916	0.441667
TMOD4	ENSG00000163157.15	chr1:151178145:151184317:clu_3932_-	chr1	151169986	151176284	-	gene	rs6587557	151164668	11616	A	G	0.7267	0.036426	0.0298364	0.261727	0.123941	0.937266	0.999966	chr1:151170103:151170519:clu_49193:ENSG00000163157.14	rs4971004	0.0145965	0.489216	chr1:151170103:151170519:clu_45970:ENSG00000163157.14	rs72696935	0.147363	0.604989	NA	NA	NA	NA
TMPO	ENSG00000120802.13	chr12:98537572:98546359:clu_71878_+	chr12	98515512	98550379	+	gene	rs11610081	98429243	-86336	G	A	0.1628	0.00131019	0.0689785	0.318464	0.0971628	0.20173	0.919594	chr12:98537572:98544230:clu_4868:ENSG00000120802.13	rs114606531	0.0763593	0.206122	chr12:98537572:98544951:clu_4472:ENSG00000120802.13	rs146904875	0.196692	0.713259	chr12:98545061:98546359:clu_5152:ENSG00000120802.13	rs11109801	-0.0159503	0.316622
TMPPE	ENSG00000188167.9	chr3:33072713:33077094:clu_23482_	chr3	33090421	33097146	-	gene	rs11129545	33117774	-20628	A	G	0.6163	0.0080552	0.0474269	0.257693	0.095908	0.718284	0.999966	NA	NA	NA	NA	NA	NA	NA	NA	chr3:33072713:33077094:clu_40704:ENSG00000188167.8	rs138463121	0.0613918	0.00504654
TMPRSS5	ENSG00000166682.13	chr11:113694640:113695400:clu_63601_-	chr11	113687547	113706373	-	gene	rs4488232	113586951	119422	C	T	0.1192	0.000242322	0.0890065	0.545148	0.144836	0.0549019	0.615058	chr11:113699027:113699595:clu_8499:ENSG00000166682.10	rs118017972	0.0389747	0.346708	chr11:113699027:113699595:clu_7953:ENSG00000166682.10	rs11214924	-0.0405705	0.24569	chr11:113690939:113693071:clu_8803:ENSG00000166682.10	rs4648321	-0.0111989	0.361644
TMSB10	ENSG00000034510.6	chr2:84906117:84906389:clu_17027_	chr2	84905656	84906671	+	gene	rs1560588	85078562	172906	G	C	0.1599	0.00274338	0.0601921	-0.431865	0.141714	0.306171	0.980946	NA	NA	NA	NA	NA	NA	NA	NA	NA	NA	NA	NA
TMTC1	ENSG00000133687.16	chr12:29572218:29604178:clu_67587_-	chr12	29500840	29784759	-	gene	rs299462	29546426	238333	A	G	0.686	1.20797e-07	0.176191	0.602799	0.108245	0.000122827	0.0065088	chr12:29520720:29536209:clu_3573:ENSG00000133687.15	rs2113879	0.0222898	0.160745	chr12:29520720:29536209:clu_3241:ENSG00000133687.15	rs2288133	0.0377454	0.416786	chr12:29520720:29536209:clu_3778:ENSG00000133687.15	rs2288133	0.0247339	4.05809e-11
TMTC2	ENSG00000179104.9	chr12:82857580:82895818:clu_71716_	chr12	82686880	83134870	+	gene	rs73155428	82500070	-186810	C	T	0.0785	0.00108018	0.0712739	0.741615	0.222317	0.138757	0.847397	chr12:82857580:82895818:clu_4739:ENSG00000179104.8	rs1347221	-0.0146858	0.565264	chr12:82857580:82895818:clu_4344:ENSG00000179104.8	rs56145090	-0.0301901	0.563771	chr12:82687669:82857010:clu_5006:ENSG00000179104.8	rs73155380	-0.0396478	0.382173
TMTC3	ENSG00000139324.12	chr12:88148504:88154288:clu_71735_+	chr12	88142296	88199887	+	gene	rs78164477	88322147	179851	G	C	0.0698	9.15996e-07	0.153591	0.833756	0.162541	0.000323262	0.0149724	chr12:88148504:88153291:clu_4757:ENSG00000139324.11	rs76262033	-0.0477862	0.411438	chr12:88153509:88154288:clu_4359:ENSG00000139324.11	rs75445992	0.0796099	0.573078	chr12:88153509:88154288:clu_5032:ENSG00000139324.11	rs34442217	-0.0488376	0.359294
TMTC4	ENSG00000125247.15	chr13:100635195:100636532:clu_73850_-	chr13	100603927	100675093	-	gene	rs4324009	100639834	35259	G	A	0.1802	2.26494e-07	0.169233	-0.574902	0.105781	0.000847511	0.0337508	chr13:100668794:100674744:clu_2652:ENSG00000125247.15	rs1283201	-0.0270222	1.5741e-06	chr13:100635195:100636532:clu_2382:ENSG00000125247.15	rs144088059	-0.167276	0.630197	chr13:100668794:100674744:clu_2820:ENSG00000125247.15	rs1283201	-0.0233225	3.29635e-12
TMUB1	ENSG00000164897.14	chr7:151082593:151083434:clu_44578_-	chr7	151081085	151083493	-	gene	rs73165545	150846095	237398	C	T	0.061	0.0016362	0.0663361	-0.704091	0.219364	0.361979	0.99962	chr7:151082593:151082764:clu_30988:ENSG00000164897.12	rs151051730	0.0472806	0.202372	chr7:151082593:151082764:clu_29044:ENSG00000164897.12	rs189895260	-0.086607	0.720383	chr7:151082593:151083434:clu_32151:ENSG00000164897.12	rs7799353	-0.0505976	0.162498
TMUB2	ENSG00000168591.16	chr17:44187109:44187907:clu_92546_+	chr17	44186970	44191929	+	gene	rs228787	44022120	-164850	C	T	0.7733	0.00316604	0.0584897	0.391298	0.130376	0.298135	0.978338	chr17:44189299:44190501:clu_12994:ENSG00000168591.15	rs113433349	-0.0856759	0.50779	chr17:44188009:44188935:clu_12171:ENSG00000168591.15	rs12451525	0.0304244	0.706485	chr17:44187743:44187907:clu_13470:ENSG00000168591.15	rs227582	0.0189926	0.0272755
TMX2	ENSG00000213593.10	chr11:57738026:57738354:clu_65014_+	chr11	57712593	57740973	+	gene	rs12801694	57692752	-19841	C	T	0.2064	0.075241	0.0216635	0.259891	0.14504	0.953325	0.999966	chr11:57737668:57737786:clu_6930:ENSG00000213593.9	rs62640922	0.0407127	0.409277	chr11:57712784:57737608:clu_6442:ENSG00000213593.9	rs375083472	0.268941	0.580797	chr11:57737668:57737786:clu_7211:ENSG00000213593.9	rs184458190	0.048332	0.295382
TMX3	ENSG00000166479.10	chr18:68713900:68714936:clu_95594_-	chr18	68673688	68715108	-	gene	rs11872870	68495593	219515	T	C	0.8169	0.013812	0.0410831	-0.180525	0.0724289	0.908531	0.999966	chr18:68684485:68687667:clu_24999:ENSG00000166479.9	rs117393745	-0.121949	0.38636	chr18:68687765:68691295:clu_23442:ENSG00000166479.9	rs144113687	-0.231184	0.700593	chr18:68677193:68679463:clu_25852:ENSG00000166479.9	rs309198	-0.0388976	0.000149058
TMX4	ENSG00000125827.9	chr20:7999822:8010200:clu_103385_	chr20	7977346	8019805	-	gene	rs1474581	8239422	-219617	A	C	0.4971	0.000145865	0.0950019	-0.383475	0.0982902	0.0387404	0.527103	chr20:7987389:7996026:clu_26729:ENSG00000125827.8	rs6086534	-0.0586413	0.512176	chr20:7987389:7996026:clu_25075:ENSG00000125827.8	rs13043435	-0.0393384	0.721999	chr20:7982621:7983794:clu_27624:ENSG00000125827.8	rs79546682	-0.0408838	0.203641
TNC	ENSG00000041982.16	chr9:115060002:115062917:clu_53221_-	chr9	115019575	115118257	-	gene	rs10759743	114939472	178785	A	G	0.157	0.000198813	0.0913461	-0.558092	0.146176	0.064783	0.657128	chr9:115042341:115057153:clu_52753:ENSG00000041982.15	rs61734387	0.0973414	0.155345	chr9:115029456:115030254:clu_49268:ENSG00000041982.15	rs547509009	-0.242903	0.369874	chr9:115046682:115073603:clu_55112:ENSG00000041982.15	rs7865462	-0.013651	0.004026
TNFAIP1	ENSG00000109079.10	chr17:28335856:28339408:clu_91821_+	chr17	28335602	28347009	+	gene	rs12601287	28564818	229216	G	C	0.0959	0.0123876	0.0423598	0.463025	0.182829	0.629833	0.999966	chr17:28342442:28344364:clu_12217:ENSG00000109079.9	rs11348703	0.0207453	0.446103	chr17:28340478:28341237:clu_11429:ENSG00000109079.9	rs35643366	0.0288682	0.723119	chr17:28342442:28344364:clu_12653:ENSG00000109079.9	rs148570790	0.0377724	0.351579
TNFAIP2	ENSG00000185215.9	chr14:103123951:103124375:clu_76828_+	chr14	103123442	103137439	+	gene	rs11160713	103134419	12943	G	A	0.6134	1.97617e-11	0.267542	-0.711946	0.097827	8.55003e-08	9.18723e-06	chr14:103123951:103126310:clu_20780:ENSG00000185215.8	rs3759573	0.0608107	6.02988e-30	chr14:103123951:103126310:clu_19438:ENSG00000185215.8	rs3759573	0.0836122	1.7594e-10	chr14:103123951:103126310:clu_21592:ENSG00000185215.8	rs3759573	0.0409674	3.35099e-29
TNFAIP3	ENSG00000118503.15	chr6:137879351:137880071:clu_41275_+	chr6	137867214	137883312	+	gene	rs648396	138092132	224918	A	G	0.5727	0.00162705	0.0664029	-0.325124	0.10124	0.356785	0.998148	chr6:137867494:137871213:clu_33493:ENSG00000118503.14	rs6909285	-0.0714628	0.469358	chr6:137867494:137871213:clu_31398:ENSG00000118503.14	rs150924830	-0.106846	0.45781	chr6:137867518:137871213:clu_34869:ENSG00000118503.14	rs186278374	0.0475357	1.2481e-05
TNFAIP6	ENSG00000123610.5	chr2:151357760:151363943:clu_18202_	chr2	151357592	151380046	+	gene	rs4374368	151111896	-245696	A	T	0.3227	0.00127919	0.0692632	0.385809	0.117449	0.142719	0.852533	NA	NA	NA	NA	chr2:151357760:151363943:clu_41254:ENSG00000123610.4	rs150604160	-0.0915089	0.510218	chr2:151364080:151366056:clu_46085:ENSG00000123610.4	rs953278	-0.00933513	0.394302
TNFAIP8	ENSG00000145779.8	chr5:119333631:119392816:clu_35122_	chr5	119268692	119399688	+	gene	rs28566911	119294898	26206	C	T	0.2267	0.0116122	0.043119	-0.248374	0.0971667	0.72779	0.999966	chr5:119356121:119392816:clu_35262:ENSG00000145779.7	rs73794107	0.0303874	0.300951	chr5:119356121:119392816:clu_32994:ENSG00000145779.7	rs35408342	0.0361102	0.100086	chr5:119356121:119392816:clu_36774:ENSG00000145779.7	rs13359888	-0.0297925	0.0552995
TNFAIP8L1	ENSG00000185361.9	chr19:4639629:4651867:clu_99158_	chr19	4639516	4655568	+	gene	rs7256695	4703212	63696	C	T	0.3547	0.00214684	0.0631064	-0.32999	0.105591	0.569178	0.999966	NA	NA	NA	NA	NA	NA	NA	NA	NA	NA	NA	NA
TNFAIP8L2	ENSG00000163154.6	chr1:151156722:151166471:clu_9636_	chr1	151156649	151159749	+	gene	rs7546304	151142008	-14641	C	G	0.6802	0.000443668	0.0818424	-0.336243	0.0935273	0.0627775	0.648614	chr1:151166203:151166471:clu_49190:ENSG00000163154.5	rs77030116	-0.0738698	0.405511	chr1:151166203:151166471:clu_45967:ENSG00000163154.5	rs186820437	-0.0986319	0.489182	chr1:151156722:151158666:clu_51391:ENSG00000163154.5	rs41305062	-0.0117094	0.191618
TNFAIP8L3	ENSG00000183578.8	chr15:51058443:51085047:clu_79539_	chr15	51056598	51105276	-	gene	rs28427149	51179007	-73731	A	T	0.7326	0.0237751	0.0347512	-0.305206	0.133581	0.818873	0.999966	chr15:51058443:51094544:clu_18012:ENSG00000183578.6	rs148935727	-0.0553077	0.0841978	chr15:51058443:51085047:clu_16843:ENSG00000183578.6	rs147806167	0.091154	0.35587	chr15:51058443:51085047:clu_18640:ENSG00000183578.6	rs12911168	0.0107616	0.363294
TNFRSF10A	ENSG00000104689.10	chr8:23200600:23200687:clu_48011_-	chr8	23190452	23225102	-	gene	rs10112621	23387319	-162217	G	C	0.1424	0.00468331	0.0538434	0.433015	0.150742	0.748061	0.999966	chr8:23212212:23224756:clu_54117:ENSG00000104689.9	rs3935551	-0.0137393	0.556911	chr8:23212212:23224756:clu_50576:ENSG00000104689.9	rs112323838	0.118833	0.62356	chr8:23200600:23200687:clu_56568:ENSG00000104689.9	rs7010171	0.0101263	0.379151
TNFRSF10B	ENSG00000120889.13	chr8:23030872:23043138:clu_48004_-	chr8	23020133	23069031	-	gene	rs36005462	23194478	-125447	C	G	0.061	0.000517953	0.0800057	-0.796415	0.224278	0.193551	0.91126	chr8:23030872:23068751:clu_54115:ENSG00000120889.12	rs1047266	0.0743446	2.77486e-13	chr8:23029721:23030759:clu_50572:ENSG00000120889.12	rs73229817	-0.0817385	0.514901	chr8:23027288:23027722:clu_56564:ENSG00000120889.12	rs75529010	0.0194387	0.343567
TNFRSF10C	ENSG00000173535.14	chr8:23103181:23111720:clu_50021_+	chr8	23102590	23117437	+	gene	rs4871863	23311868	208947	A	G	0.7762	0.00448735	0.0543502	0.399608	0.138425	0.773494	0.999966	chr8:23103181:23111720:clu_54116:ENSG00000173535.13	rs870215	0.0330574	0.266332	chr8:23103181:23111720:clu_50574:ENSG00000173535.13	rs79569143	0.103415	0.569896	chr8:23111825:23114657:clu_56567:ENSG00000173535.13	rs2466208	-0.0095661	0.331558
TNFRSF10D	ENSG00000173530.6	chr8:23145089:23145668:clu_48009_	chr8	23135588	23164027	-	gene	rs73218756	22921498	242529	C	A	0.1308	0.000186409	0.0921072	-0.610041	0.159054	0.0891899	0.742443	NA	NA	NA	NA	NA	NA	NA	NA	NA	NA	NA	NA
TNFRSF11A	ENSG00000141655.17	chr18:62369484:62384751:clu_94681_+	chr18	62325287	62391288	+	gene	rs12960638	62389753	64466	G	T	0.1919	0.000141423	0.0953666	0.453696	0.116043	0.0479508	0.58113	chr18:62361793:62366708:clu_24968:ENSG00000141655.16	rs73963559	-0.0441363	0.50306	NA	NA	NA	NA	NA	NA	NA	NA
TNFRSF11B	ENSG00000164761.9	chr8:118930768:118932931:clu_49053_	chr8	118923557	118951885	-	gene	rs10955898	118781344	170541	C	T	0.189	0.0005083	0.0802289	-0.446225	0.125471	0.0946475	0.75928	chr8:118928929:118930488:clu_55115:ENSG00000164761.8	rs56655201	0.109393	0.00119466	chr8:118933300:118951792:clu_51493:ENSG00000164761.8	rs75597915	-0.132824	0.167631	chr8:118928929:118932931:clu_57659:ENSG00000164761.8	rs7834745	-0.0293994	1.27783e-09
TNFRSF12A	ENSG00000006327.13	chr16:3021319:3021555:clu_85439_+	chr16	3018445	3022383	+	gene	rs62032310	2923567	-94878	A	G	0.4884	0.00570979	0.0514954	0.296077	0.105525	0.714694	0.999966	chr16:3021319:3021555:clu_15028:ENSG00000006327.13	rs74003348	0.0631044	0.409135	chr16:3020491:3021555:clu_14119:ENSG00000006327.13	rs74856421	0.0556983	0.695666	chr16:3021319:3021555:clu_15596:ENSG00000006327.13	rs2379828	-0.0121874	0.269145
TNFRSF14	ENSG00000157873.17	chr1:2560714:2561777:clu_6000_+	chr1	2555639	2565382	+	gene	rs35273536	2329738	-225901	C	T	0.189	3.54686e-05	0.111599	-0.579098	0.135688	0.016536	0.325684	chr1:2558468:2558881:clu_45999:ENSG00000157873.17	rs7544646	-0.0177388	0.333812	chr1:2560714:2561494:clu_43039:ENSG00000157873.17	rs1417898	0.0821913	0.203209	chr1:2558468:2558881:clu_48045:ENSG00000157873.17	rs2147905	-0.0126686	0.0477658
TNFRSF14-AS1	ENSG00000238164.6	chr1:2550274:2550992:clu_225_	chr1	2549920	2557031	-	gene	rs370305936	2695305	-138274	T	G	0.0785	0.00501263	0.0530379	0.657353	0.230668	0.728019	0.999966	NA	NA	NA	NA	chr1:2550274:2550992:clu_43035:ENSG00000238164.6	rs4648840	0.0280118	0.541624	NA	NA	NA	NA
TNFRSF19	ENSG00000127863.15	chr13:23659214:23660365:clu_74362_+	chr13	23570370	23676104	+	gene	rs17079355	23797387	227017	T	C	0.093	0.00540407	0.0521471	-0.588162	0.208242	0.698314	0.999966	NA	NA	NA	NA	chr13:23626792:23659050:clu_1735:ENSG00000127863.15	rs61946647	-0.0831168	0.489699	chr13:23668082:23668692:clu_2021:ENSG00000127863.15	rs75326965	0.0571339	0.439982
TNFRSF1A	ENSG00000067182.7	chr12:6330711:6333069:clu_67088_	chr12	6328757	6342114	-	gene	rs767455	6341779	335	T	C	0.3779	2.27323e-16	0.372509	0.744936	0.0802917	4.34115e-12	9.99393e-10	chr12:6330711:6333069:clu_3037:ENSG00000067182.7	rs1800693	0.0721298	1.02258e-120	chr12:6330711:6333069:clu_2755:ENSG00000067182.7	rs1800693	0.0975771	6.1194e-60	chr12:6330711:6333069:clu_3222:ENSG00000067182.7	rs1800693	0.0582109	8.06654e-243
TNFRSF1B	ENSG00000028137.19	chr1:12188895:12190957:clu_6313_+	chr1	12166991	12209228	+	gene	rs1130529	11964178	-202813	C	T	0.3459	0.00144339	0.0678271	0.37431	0.115237	0.256165	0.957284	chr1:12191923:12192431:clu_46360:ENSG00000028137.18	rs60503710	-0.193566	0.293373	chr1:12191085:12191774:clu_43371:ENSG00000028137.18	rs1182802697	-0.202565	0.438176	chr1:12194032:12194584:clu_48405:ENSG00000028137.18	rs192830254	-0.0620846	0.0103212
TNFRSF21	ENSG00000146072.6	chr6:47253521:47283938:clu_37459_	chr6	47231532	47309905	-	gene	rs4236095	47400951	-91046	G	A	0.8401	0.00859837	0.0466569	0.402395	0.151055	0.733235	0.999966	NA	NA	NA	NA	chr6:47284432:47285944:clu_30493:ENSG00000146072.6	rs114876094	-0.0757613	0.71608	NA	NA	NA	NA
TNFRSF25	ENSG00000215788.10	chr1:6463127:6464375:clu_344_-	chr1	6460786	6466195	-	gene	rs11121611	6307159	159016	T	G	0.2355	0.0150368	0.0400882	0.326479	0.132672	0.777325	0.999966	chr1:6462174:6462629:clu_46106:ENSG00000215788.9	rs140997195	-0.0642206	0.431956	chr1:6462174:6462629:clu_43144:ENSG00000215788.9	rs115241646	-0.301207	0.0473247	chr1:6463127:6464375:clu_48157:ENSG00000215788.9	rs59531860	0.0116227	0.359319
TNFRSF4	ENSG00000186827.11	chr1:1212138:1212638:clu_88_-	chr1	1211340	1214153	-	gene	rs6701114	1086657	127496	C	T	0.6512	0.000691493	0.0765747	0.414	0.119392	0.197645	0.915906	chr1:1212138:1212638:clu_45832:ENSG00000186827.10	rs1781137	0.0174499	0.534141	chr1:1212704:1212992:clu_42877:ENSG00000186827.10	rs35107976	0.0592861	0.567717	NA	NA	NA	NA
TNFRSF6B	ENSG00000243509.6	chr20:63697191:63697328:clu_103136_	chr20	63696652	63698684	+	gene	rs12624930	63483656	-212996	C	T	0.1424	0.00468112	0.0538489	0.416974	0.14515	0.695766	0.999966	chr20:63695854:63696760:clu_27844:ENSG00000243509.4	rs3761125	0.0255096	0.000101651	chr20:63697191:63698280:clu_26129:ENSG00000243509.4	rs117522997	0.0995155	0.696145	chr20:63695854:63696760:clu_28811:ENSG00000243509.4	rs6062496	0.0126196	0.0206115
TNFRSF8	ENSG00000120949.15	chr1:12126052:12126183:clu_6311_+	chr1	12063303	12144207	+	gene	rs198378	11854139	-209164	A	G	0.1076	0.000433232	0.0821247	0.664932	0.184607	0.116233	0.810104	NA	NA	NA	NA	chr1:12126052:12126183:clu_43366:ENSG00000120949.14	rs1736773	0.104656	0.336405	NA	NA	NA	NA
TNFRSF9	ENSG00000049249.8	chr1:7937756:7938193:clu_392_	chr1	7915894	7943165	-	gene	rs17229081	7922756	20409	G	A	0.1221	6.50171e-05	0.104507	0.768841	0.186901	0.0230549	0.399143	NA	NA	NA	NA	NA	NA	NA	NA	NA	NA	NA	NA
TNFSF10	ENSG00000121858.11	chr3:172511659:172514861:clu_25767_-	chr3	172505508	172523475	-	gene	rs2100143	172485086	38389	A	G	0.4942	0.00113916	0.0706418	0.352091	0.106055	0.295679	0.977723	chr3:172514998:172523253:clu_41286:ENSG00000121858.10	rs520306	0.0228332	0.381093	chr3:172509321:172514861:clu_38639:ENSG00000121858.10	rs77851617	0.0900488	0.705164	chr3:172509321:172511617:clu_43110:ENSG00000121858.10	rs190018406	0.03765	0.348845
TNFSF12	ENSG00000239697.11	chr17:7549312:7549474:clu_91311_+	chr17	7549058	7557890	+	gene	rs9902382	7771942	222884	T	C	0.5436	0.000279036	0.0873373	0.407958	0.109518	0.0869611	0.734844	chr17:7550978:7553587:clu_11716:ENSG00000239697.10	rs9907657	0.0277209	0.028904	chr17:7549521:7550120:clu_10967:ENSG00000239697.10	rs72835274	-0.0761204	0.440186	chr17:7550978:7553587:clu_12128:ENSG00000239697.10	rs12602989	-0.0186785	0.00398002
TNFSF12-TNFSF13	ENSG00000248871.1	chr17:7560872:7560999:clu_91314_	chr17	7549099	7561601	+	gene	rs2279818	7315219	-233880	G	A	0.1948	1.01842e-05	0.126092	0.561521	0.122764	0.00832088	0.205458	NA	NA	NA	NA	NA	NA	NA	NA	NA	NA	NA	NA
TNFSF13	ENSG00000161955.16	chr17:7560872:7560999:clu_91314_+	chr17	7558292	7561608	+	gene	rs2279818	7315219	-243073	G	A	0.1948	1.01842e-05	0.126092	0.561521	0.122764	0.00804882	0.200621	chr17:7560488:7560724:clu_11717:ENSG00000161955.16	rs11654859	0.0348424	9.573e-05	chr17:7556902:7557099:clu_10968:ENSG00000161955.16	rs924641	0.0467211	0.690694	chr17:7560488:7560724:clu_12129:ENSG00000161955.16	rs62059826	0.0178489	0.0139707
TNFSF13B	ENSG00000102524.11	chr13:108270424:108286803:clu_75090_+	chr13	108251240	108308484	+	gene	rs12585597	108078934	-172306	G	T	0.0581	0.0223031	0.0354925	0.493868	0.213802	0.993278	0.999966	chr13:108270424:108286803:clu_2706:ENSG00000102524.11	rs11838693	0.05846	0.488029	chr13:108270424:108286803:clu_2431:ENSG00000102524.11	rs977387	0.0352968	0.364568	chr13:108286859:108303253:clu_2874:ENSG00000102524.11	rs35514972	0.0119668	0.0639215
TNFSF14	ENSG00000125735.10	chr19:6667449:6669851:clu_96262_-	chr19	6661253	6670588	-	gene	rs4807885	6612768	57820	G	A	0.2238	0.00556728	0.0517947	0.366466	0.130214	0.866456	0.999966	chr19:6667449:6669851:clu_21471:ENSG00000125735.10	rs1862509	0.0228246	0.302204	chr19:6667449:6669851:clu_20114:ENSG00000125735.10	rs1011067269	-0.104942	0.714537	NA	NA	NA	NA
TNFSF4	ENSG00000117586.11	chr1:173186865:173188521:clu_4624_-	chr1	173183731	173207331	-	gene	rs6684785	173128148	79183	T	A	0.6308	0.00280244	0.0599389	-0.382191	0.125696	0.354657	0.996963	NA	NA	NA	NA	NA	NA	NA	NA	NA	NA	NA	NA
TNFSF8	ENSG00000106952.7	chr9:114904325:114905828:clu_53218_	chr9	114893343	114930595	-	gene	rs11789211	114696567	234028	G	A	0.0814	0.0014938	0.0674189	0.534619	0.165125	0.303739	0.980124	chr9:114904325:114905828:clu_52752:ENSG00000106952.7	rs62577087	-0.0276397	0.337113	NA	NA	NA	NA	NA	NA	NA	NA
TNIK	ENSG00000154310.17	chr3:171190787:171194525:clu_25740_-	chr3	171058414	171460408	-	gene	rs4894426	171374252	86156	A	G	0.8924	0.000260629	0.0881449	0.487718	0.130271	0.160811	0.875589	chr3:171128878:171138191:clu_41265:ENSG00000154310.16	rs6768179	0.0453881	0.367552	chr3:171228221:171369620:clu_38624:ENSG00000154310.16	rs9824791	0.036812	0.210855	chr3:171138379:171140399:clu_43084:ENSG00000154310.16	rs6444965	0.0158341	0.000162264
TNIP1	ENSG00000145901.15	chr5:151032400:151033608:clu_33118_-	chr5	151029945	151093577	-	gene	rs10476965	151125024	-31447	T	C	0.4797	0.00912227	0.0459595	0.253828	0.09604	0.864803	0.999966	chr5:151032383:151035002:clu_35861:ENSG00000145901.14	rs35813210	0.0145997	0.5815	chr5:151032394:151033608:clu_33564:ENSG00000145901.14	rs113823697	0.0441546	0.506552	chr5:151030673:151032287:clu_37398:ENSG00000145901.14	rs72790113	-0.0153341	0.414707
TNIP2	ENSG00000168884.15	chr4:2744506:2745446:clu_28834_-	chr4	2741648	2756342	-	gene	rs1272878	2781322	-24980	T	C	0.2616	0.00115732	0.0704537	0.305984	0.0922992	0.188879	0.906563	chr4:2745535:2747655:clu_36510:ENSG00000168884.14	rs146797921	-0.112627	0.362862	chr4:2744506:2744697:clu_34172:ENSG00000168884.14	rs362325	-0.0549754	0.710246	chr4:2745535:2747655:clu_38065:ENSG00000168884.14	rs189126033	-0.0496508	0.300572
TNK1	ENSG00000174292.12	chr17:7383089:7383250:clu_91291_+	chr17	7380534	7389774	+	gene	rs2075760	7389407	8873	C	T	0.1628	0.000148318	0.0948052	0.549	0.140878	0.0500196	0.591605	chr17:7387457:7388406:clu_11687:ENSG00000174292.12	rs183268055	-0.061134	0.134849	chr17:7387154:7387378:clu_10945:ENSG00000174292.12	rs145011462	-0.167378	3.27936e-08	chr17:7388704:7388788:clu_12096:ENSG00000174292.12	rs58845323	0.0405236	0.0885684
TNK2	ENSG00000061938.19	chr3:195864187:195866889:clu_26140_-	chr3	195863364	195911945	-	gene	rs7516	195868183	43762	C	T	0.0727	2.77848e-05	0.114447	-0.877433	0.202691	0.0623794	0.646701	chr3:195870378:195872276:clu_41635:ENSG00000061938.16	rs2278034	0.0429438	3.2924e-22	chr3:195870378:195872276:clu_38951:ENSG00000061938.16	rs2278034	0.0502031	4.14644e-05	chr3:195870378:195872276:clu_43508:ENSG00000061938.16	rs2278034	0.0280852	1.33578e-20
TNKS	ENSG00000173273.16	chr8:9761636:9763147:clu_49759_+	chr8	9555912	9782346	+	gene	rs6990912	9342962	-212950	A	C	0.625	0.00101084	0.0720626	0.379126	0.11298	0.231907	0.940455	chr8:9772423:9776650:clu_53865:ENSG00000173273.15	rs77126784	0.0899015	0.200886	chr8:9772423:9772529:clu_50344:ENSG00000173273.15	rs78430969	0.131866	0.448666	chr8:9772423:9772529:clu_56311:ENSG00000173273.15	rs544217831	0.0632511	0.0955826
TNKS1BP1	ENSG00000149115.14	chr11:57302227:57302459:clu_62275_-	chr11	57299638	57324952	-	gene	rs1815769	57364985	-40033	G	C	0.8634	1.94803e-05	0.118578	-0.628439	0.142288	0.00676675	0.177198	chr11:57302825:57308395:clu_6894:ENSG00000149115.13	rs4393336	0.017175	0.443056	chr11:57310556:57311238:clu_6408:ENSG00000149115.13	rs625181	-0.164881	0.432175	chr11:57321950:57324840:clu_7185:ENSG00000149115.13	rs61901981	0.0210085	0.247172
TNKS2	ENSG00000107854.6	chr10:91817229:91819270:clu_58002_	chr10	91798426	91865475	+	gene	rs2421634	91675135	-123291	A	T	0.3547	0.0010242	0.0719065	0.312318	0.0931806	0.163277	0.878311	chr10:91817229:91819270:clu_10258:ENSG00000107854.5	rs4612711	0.0315868	8.18023e-07	chr10:91817229:91819270:clu_9596:ENSG00000107854.5	rs4933698	-0.0373881	0.177599	chr10:91817229:91819270:clu_10646:ENSG00000107854.5	rs3802650	0.0244257	1.88482e-12
TNNC1	ENSG00000114854.8	chr3:52452252:52452483:clu_24179_	chr3	52451100	52454041	-	gene	rs11712164	52210035	244006	A	T	0.3924	0.00848415	0.0468146	0.25794	0.0966567	0.34732	0.994604	chr3:52452513:52453992:clu_39797:ENSG00000114854.7	rs74617711	-0.0531005	0.442176	NA	NA	NA	NA	NA	NA	NA	NA
TNNI3K	ENSG00000116783.15	chr1:74201410:74236102:clu_7940_+	chr1	74235387	74544428	+	gene	rs518769	74234228	-1159	G	A	0.8663	7.14212e-15	0.34232	1.03353	0.118968	2.72869e-11	5.53147e-09	chr1:74201410:74236102:clu_48125:ENSG00000116783.14	rs792323	-0.0321648	0.00122248	chr1:74201410:74236102:clu_44991:ENSG00000116783.14	rs518769	0.0621656	0.0246259	chr1:74201410:74236102:clu_50203:ENSG00000116783.14	rs792323	-0.0377773	2.32604e-18
TNNT2	ENSG00000118194.20	chr1:201359663:201361279:clu_4910_-	chr1	201359008	201377764	-	gene	rs77511163	201463429	-85665	T	C	0.0785	3.63111e-06	0.137947	-0.536643	0.111407	0.0306582	0.469194	chr1:201362022:201362386:clu_50355:ENSG00000118194.18	rs114130047	0.0786444	0.242049	chr1:201359663:201361279:clu_47064:ENSG00000118194.18	rs115501426	-0.55062	0.182153	chr1:201362022:201362386:clu_52563:ENSG00000118194.18	rs12036120	0.0305492	0.189849
TNNT3	ENSG00000130595.19	chr11:1887576:1922857:clu_64183_+	chr11	1919703	1938706	+	gene	rs10840289	2063683	143980	T	C	0.5581	8.82616e-05	0.100917	-0.338649	0.0839427	0.0850761	0.730208	chr11:1926709:1929810:clu_6067:ENSG00000130595.17	rs735955	0.0191336	0.410078	chr11:1926481:1926695:clu_5614:ENSG00000130595.17	rs190148881	0.119983	0.0931986	chr11:1926481:1929810:clu_6360:ENSG00000130595.17	rs540710	-0.0153519	0.00339133
TNPO1	ENSG00000083312.17	chr5:72816752:72848385:clu_34612_+	chr5	72816312	72916733	+	gene	rs2943786	72665440	-150872	A	G	0.2151	0.00080551	0.0747614	-0.45213	0.132089	0.0533093	0.608099	chr5:72905445:72908709:clu_34757:ENSG00000083312.17	rs13358767	-0.0288396	5.4573e-06	chr5:72816752:72848385:clu_32545:ENSG00000083312.17	rs114634550	-0.119832	0.526105	chr5:72905445:72908709:clu_36246:ENSG00000083312.17	rs147632425	-0.0336149	0.209405
TNPO2	ENSG00000105576.15	chr19:12706109:12706196:clu_96727_-	chr19	12699194	12724011	-	gene	rs79955315	12962238	-238227	G	T	0.7384	0.000476225	0.0810023	-0.453687	0.126906	0.0649209	0.657733	chr19:12705768:12706010:clu_21938:ENSG00000105576.15	rs150930296	0.0507522	0.496718	chr19:12705768:12706010:clu_20582:ENSG00000105576.15	rs146400365	0.0763769	0.624966	chr19:12702918:12703428:clu_22765:ENSG00000105576.15	rs145639768	-0.0367419	0.394901
TNPO3	ENSG00000064419.13	chr7:129018157:129028629:clu_44162_-	chr7	128954180	129055173	-	gene	rs10464694	129126111	-70938	T	C	0.7616	0.00344441	0.057489	-0.421585	0.14176	0.439074	0.999966	chr7:129041717:129054651:clu_30571:ENSG00000064419.13	rs73144710	0.0190452	0.448774	chr7:129018157:129041557:clu_28671:ENSG00000064419.13	rs112397298	0.186012	0.601307	chr7:128982324:128984168:clu_31723:ENSG00000064419.13	rs55660721	-0.0116552	0.161393
TNRC18	ENSG00000182095.14	chr7:5313863:5314984:clu_42111_-	chr7	5306790	5425414	-	gene	rs7456469	5321890	103524	C	G	0.093	7.34786e-05	0.103071	-0.73257	0.179463	0.0976423	0.767432	chr7:5325248:5332622:clu_28710:ENSG00000182095.14	rs73051980	-0.0389007	0.000820907	chr7:5324355:5325096:clu_26942:ENSG00000182095.14	rs7800777	-0.167992	0.510218	chr7:5325248:5332622:clu_29728:ENSG00000182095.14	rs73051980	-0.0252547	2.41561e-05
TNRC6A	ENSG00000090905.19	chr16:24805151:24805605:clu_86184_+	chr16	24610209	24827632	+	gene	rs11643511	24594528	-15681	C	T	0.1715	0.000161505	0.0938003	-0.544117	0.140449	0.0634183	0.650715	chr16:24793649:24794544:clu_15648:ENSG00000090905.18	rs113526317	-0.0471951	0.539377	chr16:24758360:24789232:clu_14683:ENSG00000090905.18	rs74908776	0.143036	0.721686	chr16:24730300:24750726:clu_16263:ENSG00000090905.18	rs62029620	-0.0149944	0.437892
TNRC6B	ENSG00000100354.21	chr22:40125862:40156115:clu_108144_+	chr22	40044817	40335808	+	gene	rs9611302	40254280	209463	G	A	0.0843	1.00935e-07	0.178171	-0.920336	0.164148	4.19933e-05	0.00252099	chr22:40178140:40246015:clu_26034:ENSG00000100354.20	rs5995789	0.0770409	0.577719	chr22:40156182:40246015:clu_24420:ENSG00000100354.20	rs34482091	0.0658212	0.705495	chr22:40117128:40125772:clu_26931:ENSG00000100354.20	rs201762845	-0.0322087	0.348397
TNRC6C	ENSG00000078687.17	chr17:78041117:78048845:clu_93618_+	chr17	77959240	78108835	+	gene	rs55676008	77810805	-148435	C	T	0.3081	0.000117347	0.0975659	0.473336	0.119548	0.0524733	0.603649	chr17:78031842:78048845:clu_14215:ENSG00000078687.17	rs144946022	-0.0802146	0.416029	chr17:78005079:78031516:clu_13351:ENSG00000078687.17	rs73999193	-0.138102	0.672486	chr17:78077334:78079395:clu_14753:ENSG00000078687.17	rs16970803	-0.0266515	0.000703862
TNS1	ENSG00000079308.19	chr2:217829882:217830367:clu_15171_-	chr2	217799588	218033982	-	gene	rs6729308	217829430	204552	G	A	0.4913	1.11386e-17	0.397813	-0.906909	0.0926629	1.51891e-13	4.62213e-11	chr2:217829882:217830367:clu_45110:ENSG00000079308.16	rs6729308	-0.0493552	6.79353e-34	chr2:217829882:217830367:clu_42204:ENSG00000079308.16	rs10188605	-0.0740076	3.06572e-18	chr2:217829882:217830367:clu_47147:ENSG00000079308.16	rs6729561	-0.0479559	8.96748e-81
TNS2	ENSG00000111077.17	chr12:53055690:53055781:clu_71034_+	chr12	53046969	53064372	+	gene	rs567292091	53104038	57069	T	G	0.0843	0.000684163	0.0767013	0.71636	0.206404	0.144329	0.855319	chr12:53047373:53051855:clu_4046:ENSG00000111077.17	rs12368925	0.0173399	0.38238	chr12:53047373:53051855:clu_3676:ENSG00000111077.17	rs2364153	0.0419973	0.276904	chr12:53063417:53063744:clu_4267:ENSG00000111077.17	rs34044566	-0.0378821	2.05501e-07
TNS3	ENSG00000136205.17	chr7:47529147:47582051:clu_42767_-	chr7	47275154	47582558	-	gene	rs7801532	47711259	-128701	C	G	0.7471	2.62342e-07	0.167599	-0.570016	0.105495	0.0002421	0.0116834	chr7:47481141:47506907:clu_29340:ENSG00000136205.16	rs2362301	-0.0260291	0.210237	chr7:47413997:47415094:clu_27518:ENSG00000136205.16	rs540908030	-0.140602	0.214046	chr7:47481141:47506907:clu_30410:ENSG00000136205.16	rs2136769	0.014921	0.0107647
TNXB	ENSG00000168477.19	chr6:32070414:32073647:clu_36898_-	chr6	32041153	32115334	-	gene	rs560834916	32043427	71907	G	C	0.4622	0.000112804	0.0980309	-0.449136	0.113138	0.0418057	0.546725	chr6:32062483:32067661:clu_31857:ENSG00000168477.17	rs4711286	0.0253048	0.00140411	chr6:32069136:32069553:clu_29862:ENSG00000168477.17	rs62407966	-0.24975	0.234871	chr6:32062483:32067661:clu_33069:ENSG00000168477.17	rs204883	0.0172749	0.00102352
TOB1	ENSG00000141232.5	chr17:50864163:50867494:clu_89837_	chr17	50862223	50867978	-	gene	rs1860444	50790820	77158	C	T	0.1163	0.00247923	0.0613952	0.553534	0.179736	0.395743	0.999966	chr17:50864163:50866058:clu_13368:ENSG00000141232.4	rs7212152	-0.0155441	0.480549	chr17:50863960:50866058:clu_12515:ENSG00000141232.4	rs5014327	0.0713168	0.71128	chr17:50863960:50866058:clu_13852:ENSG00000141232.4	rs8071494	0.0154991	0.0034128
TOB1-AS1	ENSG00000229980.5	chr17:50867217:50908836:clu_92919_	chr17	50866679	50910774	+	gene	rs116255687	50768157	-98522	C	T	0.064	0.00159065	0.0666719	0.771316	0.239659	0.280806	0.969849	chr17:50867217:50867496:clu_13369:ENSG00000229980.4	rs8073538	-0.0178893	0.243925	chr17:50867217:50893768:clu_12516:ENSG00000229980.4	rs148714316	0.0722657	0.515747	chr17:50867217:50908836:clu_13853:ENSG00000229980.4	rs62000365	0.046873	0.262395
TOB2	ENSG00000183864.5	chr22:41437407:41446375:clu_106902_	chr22	41433494	41446801	-	gene	rs62236556	41686325	-239524	G	A	0.3576	0.00769055	0.0479738	-0.302321	0.111842	0.338143	0.991799	chr22:41437407:41446375:clu_26096:ENSG00000183864.4	rs139489	0.0140385	0.412032	chr22:41437407:41446379:clu_24479:ENSG00000183864.4	rs74806825	-0.167072	0.053251	chr22:41437407:41446375:clu_26993:ENSG00000183864.4	rs139072696	-0.0254062	0.240568
TOE1	ENSG00000132773.12	chr1:45342107:45342384:clu_7483_+	chr1	45340052	45343973	+	gene	rs3219479	45336471	-3581	C	G	0.9244	0.0020568	0.0636158	-0.647202	0.206205	0.152279	0.865545	chr1:45340542:45341073:clu_47614:ENSG00000132773.11	rs113556222	0.0549009	0.45713	chr1:45341215:45341303:clu_44518:ENSG00000132773.11	rs142106767	-0.0703974	0.637222	chr1:45341215:45341303:clu_49660:ENSG00000132773.11	rs72688010	-0.0518326	0.0587702
TOGARAM1	ENSG00000198718.13	chr14:45009145:45011975:clu_75803_+	chr14	44962190	45074431	+	gene	rs17115694	44926135	-36055	C	G	0.0756	0.000601874	0.0782231	-0.744419	0.212216	0.0510634	0.596331	chr14:45012075:45022910:clu_19725:ENSG00000198718.12	rs1313369773	0.0748119	0.564659	chr14:45047024:45052436:clu_18445:ENSG00000198718.12	rs8012625	-0.0297479	0.673975	chr14:45025872:45027299:clu_20466:ENSG00000198718.12	rs1955979	0.00948768	0.454651
TOLLIP	ENSG00000078902.16	chr11:1295794:1309466:clu_61433_-	chr11	1274371	1309654	-	gene	rs2249550	1258256	51398	A	G	0.5407	0.00116764	0.0703482	0.343586	0.103725	0.277061	0.967433	chr11:1290409:1309466:clu_6032:ENSG00000078902.15	rs151248712	0.0243397	0.448968	chr11:1288776:1288896:clu_5573:ENSG00000078902.15	rs73398037	-0.030308	0.721312	chr11:1288776:1288896:clu_6325:ENSG00000078902.15	rs2878258	-0.0392059	0.102659
TOM1	ENSG00000100284.21	chr22:35317961:35323028:clu_107920_+	chr22	35299275	35347992	+	gene	rs738146	35270522	-28753	A	G	0.6628	0.000140536	0.0954408	0.443371	0.113353	0.0515642	0.599114	chr22:35333014:35333404:clu_25798:ENSG00000100284.20	rs79861874	-0.0430429	0.515572	chr22:35317961:35323028:clu_24191:ENSG00000100284.20	rs144051486	0.149205	0.713491	chr22:35317961:35323028:clu_26692:ENSG00000100284.20	rs116606633	0.0517608	0.452866
TOM1L1	ENSG00000141198.16	chr17:54937226:54938924:clu_92946_+	chr17	54899387	54961956	+	gene	rs11079136	54856784	-42603	T	G	0.1395	0.000123008	0.097011	0.543237	0.137637	0.0385132	0.525647	chr17:54959760:54960566:clu_13402:ENSG00000141198.14	rs28394892	-0.0246714	0.0049786	chr17:54906786:54912666:clu_12549:ENSG00000141198.14	rs76742893	0.186973	0.714047	chr17:54950126:54959638:clu_13886:ENSG00000141198.14	rs34391032	0.0210978	1.86199e-08
TOM1L2	ENSG00000175662.17	chr17:17850952:17857769:clu_88584_-	chr17	17843511	17972422	-	gene	rs11078400	17854414	118008	A	G	0.4506	3.82356e-05	0.110722	0.425825	0.100219	0.00464815	0.134343	chr17:17850952:17857769:clu_12033:ENSG00000175662.17	rs11078400	0.0328535	2.02861e-09	chr17:17857855:17861476:clu_11264:ENSG00000175662.17	rs11658309	0.0490298	5.38249e-05	chr17:17850952:17857769:clu_12449:ENSG00000175662.17	rs8076747	-0.0314025	1.45867e-28
TOMM20	ENSG00000173726.11	chr1:235113910:235119818:clu_5562_-	chr1	235109341	235128837	-	gene	rs28372305	234914588	214249	A	G	0.0727	2.21766e-05	0.117071	-0.888778	0.202697	0.00779895	0.196305	chr1:235113910:235119339:clu_51072:ENSG00000173726.10	rs11811264	0.0220408	0.349411	chr1:235113910:235119818:clu_47752:ENSG00000173726.10	rs114381936	-0.071852	0.639267	NA	NA	NA	NA
TOMM20L	ENSG00000196860.8	chr14:58427857:58429363:clu_76033_	chr14	58395928	58408702	+	gene	rs3783694	58427859	31931	T	C	0.4884	7.13504e-17	0.382351	-0.853668	0.0901041	5.72294e-13	1.56536e-10	NA	NA	NA	NA	NA	NA	NA	NA	NA	NA	NA	NA
TOMM22	ENSG00000100216.6	chr22:38682095:38682323:clu_108081_	chr22	38681957	38685421	+	gene	rs7287898	38906189	224232	C	T	0.0552	0.0030206	0.0590483	-0.677446	0.22458	0.352039	0.995925	NA	NA	NA	NA	NA	NA	NA	NA	NA	NA	NA	NA
TOMM34	ENSG00000025772.8	chr20:44943579:44951833:clu_104032_	chr20	44942130	44960397	-	gene	rs6017414	44752534	207863	A	G	0.0727	0.000900894	0.0734314	-0.688872	0.203213	0.123904	0.824281	chr20:44948877:44951833:clu_27378:ENSG00000025772.7	rs73907826	-0.049285	0.473314	chr20:44955220:44956386:clu_25685:ENSG00000025772.7	rs147923957	-0.188182	0.664928	chr20:44943579:44948730:clu_28319:ENSG00000025772.7	rs1804644	-0.0218787	0.141276
TOMM40	ENSG00000130204.13	chr19:44901104:44901208:clu_100901_+	chr19	44890569	44903689	+	gene	rs10401176	44750234	-140335	C	T	0.1076	0.0042543	0.0549827	-0.445962	0.15354	0.65353	0.999966	chr19:44901104:44901208:clu_23293:ENSG00000130204.12	rs151037918	-0.0790451	0.091337	chr19:44901104:44901208:clu_21848:ENSG00000130204.12	rs10405435	-0.313864	0.595797	chr19:44901104:44901208:clu_24138:ENSG00000130204.12	rs238411	-0.0100297	0.37991
TOMM40L	ENSG00000158882.15	chr1:161226136:161226355:clu_10087_+	chr1	161225939	161230746	+	gene	rs2501872	161235389	9450	C	T	0.3081	0.000776956	0.0751903	0.464478	0.135278	0.1284	0.832871	chr1:161227737:161227884:clu_49783:ENSG00000158882.14	rs41266907	0.049872	0.410905	chr1:161227737:161227884:clu_46573:ENSG00000158882.14	rs60141177	-0.0582527	0.647804	chr1:161226955:161227258:clu_51980:ENSG00000158882.14	rs6427541	0.0105865	0.377453
TOMM5	ENSG00000175768.13	chr9:37541774:37588811:clu_52129_-	chr9	37582646	37592604	-	gene	rs520762	37378785	213819	G	A	0.2384	0.00134716	0.0686476	0.436492	0.133517	0.265672	0.961709	chr9:37588932:37592291:clu_51859:ENSG00000175768.12	rs4880003	-0.0187771	0.380481	chr9:37588932:37592291:clu_48463:ENSG00000175768.12	rs17390350	0.0397389	0.588231	chr9:37588932:37592412:clu_54166:ENSG00000175768.12	rs10973905	-0.0106112	0.36731
TOMM6	ENSG00000214736.7	chr6:41789336:41789531:clu_40188_	chr6	41787662	41789898	+	gene	rs16894871	41642034	-145628	A	G	0.0727	0.0048842	0.0533455	-0.444311	0.155435	0.67578	0.999966	chr6:41787718:41789232:clu_32289:ENSG00000214736.7	rs9381096	-0.025955	0.00691075	chr6:41789332:41789568:clu_30271:ENSG00000214736.7	rs184828838	0.0854148	0.651398	chr6:41789336:41789531:clu_33520:ENSG00000214736.7	rs138646776	0.0362577	0.0356064
TOMM7	ENSG00000196683.10	chr7:22818048:22822677:clu_42383_-	chr7	22812628	22822852	-	gene	rs35277459	22880545	-57693	C	T	0.2907	0.00113927	0.0706406	0.260381	0.0784314	0.239986	0.945569	chr7:22813185:22818000:clu_28909:ENSG00000196683.10	rs36021981	-0.0164835	0.257054	chr7:22813185:22818000:clu_27125:ENSG00000196683.10	rs34779523	0.0315461	0.390824	chr7:22813185:22818000:clu_29942:ENSG00000196683.10	rs10278551	-0.011287	0.0595188
TOMM70	ENSG00000154174.8	chr3:100369135:100372606:clu_24730_	chr3	100363431	100401089	-	gene	rs2316940	100606342	-205253	C	A	0.0523	0.0113497	0.0433877	-0.544144	0.212185	0.630294	0.999966	chr3:100369135:100372606:clu_40235:ENSG00000154174.7	rs141904787	0.0349373	0.487578	chr3:100369135:100372606:clu_37642:ENSG00000154174.7	rs793450	-0.0316657	0.538926	chr3:100369178:100372606:clu_41993:ENSG00000154174.7	rs12487287	-0.0101922	0.395794
TONSL	ENSG00000160949.17	chr8:144438560:144438653:clu_49520_-	chr8	144428775	144444440	-	gene	rs7016537	144620730	-176290	G	A	0.1047	0.00323878	0.05822	-0.566458	0.189201	0.266879	0.962332	chr8:144433759:144433978:clu_55587:ENSG00000160949.16	rs149467345	0.0534867	0.524494	chr8:144441111:144442037:clu_51935:ENSG00000160949.16	rs79860671	-0.0764502	0.722063	chr8:144433759:144433978:clu_58145:ENSG00000160949.16	rs117879931	0.0457383	0.379487
TOP1	ENSG00000198900.6	chr20:41084568:41092472:clu_102672_	chr20	41028822	41124487	+	gene	rs79151635	41132745	103923	T	C	0.061	0.000896804	0.0734855	-0.794055	0.234149	0.164502	0.879527	chr20:41100243:41101209:clu_27301:ENSG00000198900.5	rs117534012	-0.0448333	0.454848	chr20:41092587:41097220:clu_25602:ENSG00000198900.5	rs2425458	0.0414101	0.69487	chr20:41092587:41097220:clu_28231:ENSG00000198900.5	rs150687311	-0.0591447	0.0406656
TOP1MT	ENSG00000184428.13	chr8:143318086:143321201:clu_49371_-	chr8	143304384	143359979	-	gene	rs56044613	143192704	167275	G	A	0.1831	5.139e-06	0.133967	-0.520959	0.109999	0.00862129	0.210909	chr8:143318086:143321201:clu_55408:ENSG00000184428.12	rs10105378	-0.0375066	4.50705e-12	chr8:143318086:143321201:clu_51751:ENSG00000184428.12	rs1078329	-0.051903	1.52128e-05	chr8:143318086:143321201:clu_57956:ENSG00000184428.12	rs2272637	-0.0278144	4.37899e-17
TOP2A	ENSG00000131747.15	chr17:40411246:40411354:clu_89284_-	chr17	40388525	40417896	-	gene	rs12451067	40485160	-67264	C	G	0.186	0.00650504	0.0499524	-0.373062	0.135111	0.435356	0.999966	NA	NA	NA	NA	NA	NA	NA	NA	NA	NA	NA	NA
TOP2B	ENSG00000077097.15	chr3:25618509:25618654:clu_23401_-	chr3	25597905	25664907	-	gene	rs2033447	25467860	197047	A	G	0.1686	0.000432064	0.0821567	0.548358	0.15221	0.096429	0.764225	chr3:25628952:25629035:clu_38918:ENSG00000077097.15	rs71311519	-0.0697856	0.318753	chr3:25637312:25638165:clu_36364:ENSG00000077097.15	rs9875127	-0.310297	0.0650727	chr3:25601225:25606043:clu_40627:ENSG00000077097.15	rs56786430	0.0460375	0.323816
TOP3A	ENSG00000177302.15	chr17:18302723:18305112:clu_88609_-	chr17	18271428	18315007	-	gene	rs78863229	18391373	-76366	G	A	0.2442	0.00194907	0.0642555	-0.395184	0.125239	0.219591	0.932483	chr17:18274980:18277675:clu_12084:ENSG00000177302.14	rs144339828	-0.0600264	0.33505	chr17:18306966:18308351:clu_11308:ENSG00000177302.14	rs879933922	0.133083	0.693966	chr17:18291027:18292645:clu_12502:ENSG00000177302.14	rs201937860	0.031055	0.412722
TOP3B	ENSG00000100038.19	chr22:21975807:21982730:clu_106281_-	chr22	21957025	21982816	-	gene	rs11089937	22152176	-169363	A	C	0.4099	0.000631993	0.0776433	-0.402006	0.115066	0.149685	0.861728	NA	NA	NA	NA	NA	NA	NA	NA	NA	NA	NA	NA
TOPBP1	ENSG00000163781.14	chr3:133623193:133623311:clu_25301_-	chr3	133598175	133662380	-	gene	rs34067336	133845918	-183538	T	C	0.218	0.000186627	0.0920934	0.539767	0.140744	0.0793167	0.711871	chr3:133624175:133628362:clu_40839:ENSG00000163781.12	rs9843541	-0.0354461	0.261504	chr3:133601393:133608535:clu_38205:ENSG00000163781.12	rs151313984	-0.248415	0.664928	chr3:133652547:133653345:clu_42607:ENSG00000163781.12	rs75248420	0.028652	0.0149295
TOPORS	ENSG00000197579.8	chr9:32500939:32526061:clu_51927_	chr9	32540544	32552586	-	gene	rs72710692	32516200	36386	T	G	0.1424	0.000503159	0.0803496	-0.504486	0.141738	0.114542	0.806503	chr9:32500939:32550774:clu_51638:ENSG00000197579.7	rs79735180	0.0283928	0.564659	chr9:32500939:32550774:clu_48248:ENSG00000197579.7	rs552500019	0.127157	0.693966	chr9:32500939:32526061:clu_53943:ENSG00000197579.7	rs117630863	0.0369284	0.286243
TOR1A	ENSG00000136827.12	chr9:129822846:129823908:clu_53583_-	chr9	129812942	129824244	-	gene	rs7866070	129681820	142424	A	G	0.3343	0.000264459	0.0879723	0.411796	0.110111	0.101785	0.776888	chr9:129822846:129823908:clu_53214:ENSG00000136827.11	rs146195349	-0.0329799	0.562427	chr9:129822846:129823908:clu_49703:ENSG00000136827.11	rs62582568	-0.0559333	0.491918	chr9:129814222:129818353:clu_55573:ENSG00000136827.11	rs7022490	0.0140313	0.398439
TOR1AIP1	ENSG00000143337.18	chr1:179884769:179889313:clu_10443_+	chr1	179882042	179925000	+	gene	rs2245425	179889309	7267	G	A	0.6686	2.1379e-53	0.805398	1.44963	0.0591755	2.40598e-43	2.71839e-38	chr1:179884769:179889310:clu_50110:ENSG00000143337.18	rs2245425	-0.0753294	1.86251e-166	chr1:179884769:179889313:clu_46862:ENSG00000143337.18	rs2245425	0.107297	5.31521e-55	chr1:179884769:179889310:clu_52303:ENSG00000143337.18	rs2245425	-0.0602989	2.20432999998565e-313
TOR1AIP2	ENSG00000169905.12	chr1:179852811:179877239:clu_4721_-	chr1	179839967	179877803	-	gene	rs7525395	179950941	-73138	T	C	0.2209	0.000210979	0.0906442	-0.513907	0.135175	0.0351338	0.502949	chr1:179852811:179865436:clu_50108:ENSG00000169905.12	rs12140076	0.0374871	0.0982309	chr1:179856170:179865436:clu_46860:ENSG00000169905.12	rs150222425	0.0862255	0.665243	chr1:179852811:179856058:clu_52301:ENSG00000169905.12	rs12021551	0.0123501	0.0490082
TOR1B	ENSG00000136816.16	chr9:129804338:129807188:clu_55969_+	chr9	129803157	129811281	+	gene	rs10819590	130046150	242993	A	T	0.6076	0.000156866	0.0941442	-0.449144	0.1157	0.0537089	0.609587	chr9:129809032:129810227:clu_53211:ENSG00000136816.15	rs10819570	0.0223649	0.0607832	chr9:129807363:129808905:clu_49701:ENSG00000136816.15	rs148525289	-0.0459184	0.685958	chr9:129809032:129810227:clu_55572:ENSG00000136816.15	rs1831105	-0.0131052	0.0880261
TOR2A	ENSG00000160404.18	chr9:127738921:127739682:clu_53459_-	chr9	127731524	127735313	-	gene	rs3780668	127911140	-175827	C	T	0.6366	0.000173841	0.0929314	0.425714	0.110452	0.0368877	0.514011	chr9:127733560:127735120:clu_53014:ENSG00000160404.17	rs13290083	0.0624102	0.502441	chr9:127733560:127735120:clu_49509:ENSG00000160404.17	rs13296793	0.0651835	0.635628	chr9:127734564:127735120:clu_55378:ENSG00000160404.17	rs10739685	-0.00939175	0.412686
TOR3A	ENSG00000186283.14	chr1:179088089:179094093:clu_10419_+	chr1	179082070	179098023	+	gene	rs945218	178937970	-144100	C	T	0.2471	6.23455e-05	0.104999	0.497598	0.120646	0.013553	0.286465	chr1:179083053:179087911:clu_50096:ENSG00000186283.13	rs6425514	-0.0181034	0.0448046	chr1:179083053:179087911:clu_46849:ENSG00000186283.13	rs4652355	-0.0380049	0.0245236	chr1:179083053:179087911:clu_52286:ENSG00000186283.13	rs12064702	-0.017928	1.22989e-07
TOX2	ENSG00000124191.18	chr20:44054526:44064777:clu_102724_+	chr20	43914852	44069616	+	gene	rs7265078	43891782	-23070	A	G	0.3634	0.000594051	0.0783785	0.40165	0.114378	0.168145	0.883073	chr20:44054526:44065712:clu_27350:ENSG00000124191.17	rs143465346	0.0881021	0.3513	chr20:44066857:44068650:clu_25659:ENSG00000124191.17	rs71337846	-0.14263	0.663129	chr20:44064857:44065712:clu_28288:ENSG00000124191.17	rs202125111	-0.0393842	0.332736
TOX4	ENSG00000092203.14	chr14:21489403:21492296:clu_75437_+	chr14	21476597	21499175	+	gene	rs4981373	21554917	78320	A	G	0.6337	0.00185269	0.0648585	0.370978	0.116982	0.339573	0.992616	chr14:21489403:21492296:clu_19317:ENSG00000092203.13	rs1263800	0.0187768	0.271724	chr14:21487693:21488590:clu_18053:ENSG00000092203.13	rs7148086	-0.056232	0.502084	chr14:21489403:21492282:clu_20035:ENSG00000092203.13	rs6571850	-0.0144668	0.00280566
TP53	ENSG00000141510.17	chr17:7675236:7675994:clu_88330_-	chr17	7661779	7687550	-	gene	rs17807204	7880977	-193439	A	G	0.093	0.0113814	0.043355	-0.510303	0.199067	0.842454	0.999966	chr17:7669690:7670609:clu_11733:ENSG00000141510.16	rs145700851	-0.0602731	0.370957	chr17:7669690:7670609:clu_10987:ENSG00000141510.16	rs78084281	-0.254142	0.0242638	chr17:7669690:7670609:clu_12147:ENSG00000141510.16	rs78378222	-0.0664132	0.000830977
TP53BP1	ENSG00000067369.13	chr15:43414116:43415594:clu_79315_-	chr15	43403061	43510728	-	gene	rs62020574	43429380	81348	C	T	0.1628	3.79117e-05	0.110821	0.618201	0.145422	0.00312019	0.0993574	chr15:43446914:43447366:clu_17812:ENSG00000067369.13	rs147233090	0.0464162	0.373487	chr15:43420735:43421025:clu_16658:ENSG00000067369.13	rs77757620	-0.111352	0.64679	chr15:43446914:43447366:clu_18447:ENSG00000067369.13	rs72721543	0.0353109	0.376488
TP53BP2	ENSG00000143514.17	chr1:223821367:223845654:clu_5336_-	chr1	223779893	223845954	-	gene	rs745697	223848140	-2186	G	T	0.2471	0.00117473	0.0702762	-0.423589	0.127948	0.206177	0.922604	chr1:223803452:223804174:clu_50827:ENSG00000143514.16	rs1222123	-0.0240681	0.269624	chr1:223793440:223795863:clu_47521:ENSG00000143514.16	rs11488547	0.100252	0.661117	chr1:223806947:223810431:clu_53085:ENSG00000143514.16	rs147434425	-0.0378078	0.36776
TP53I11	ENSG00000175274.18	chr11:44937352:44937555:clu_62045_-	chr11	44885903	44951306	-	gene	rs12293680	44726121	225185	C	A	0.1599	0.00119134	0.0701092	0.451671	0.136605	0.317723	0.985251	chr11:44937352:44938207:clu_6727:ENSG00000175274.18	rs7127746	-0.016248	0.533978	chr11:44936899:44937109:clu_6237:ENSG00000175274.18	rs4755265	0.0372234	0.673496	chr11:44936689:44936803:clu_7021:ENSG00000175274.18	rs75823719	-0.0534908	0.120339
TP53I13	ENSG00000167543.16	chr17:29571719:29571832:clu_91905_+	chr17	29566052	29573157	+	gene	rs3115097	29580295	14243	A	G	0.6599	9.93578e-09	0.203355	-0.587339	0.0965406	4.73722e-06	0.000358947	chr17:29568508:29569018:clu_12323:ENSG00000167543.15	rs497993	-0.0676558	3.6257e-99	chr17:29568508:29569018:clu_11529:ENSG00000167543.15	rs497993	-0.0921694	1.16437e-47	chr17:29568508:29569018:clu_12766:ENSG00000167543.15	rs497993	-0.0533526	1.0602e-130
TP53I3	ENSG00000115129.14	chr2:24079640:24080819:clu_11941_-	chr2	24077433	24085861	-	gene	rs34772797	24143118	-57257	C	T	0.1192	8.2399e-05	0.101725	0.75991	0.187529	0.00903773	0.218074	chr2:24077761:24079444:clu_42075:ENSG00000115129.13	rs11902756	-0.0166711	0.167415	chr2:24081031:24083001:clu_39349:ENSG00000115129.13	rs57588437	-0.100019	0.667914	chr2:24077761:24079444:clu_43962:ENSG00000115129.13	rs57317059	-0.0227198	2.21789e-05
TP53INP1	ENSG00000164938.14	chr8:94930728:94932070:clu_48782_-	chr8	94925972	94949378	-	gene	rs11987620	94742290	207088	A	G	0.3547	0.000863405	0.0739366	0.349921	0.102843	0.134862	0.842267	chr8:94930728:94932070:clu_54876:ENSG00000164938.13	rs2514565	0.0157944	0.160167	chr8:94930728:94932070:clu_51301:ENSG00000164938.13	rs72676948	-0.0371172	0.508958	chr8:94930728:94939860:clu_57425:ENSG00000164938.13	rs5893341	0.0105805	0.306406
TP53INP2	ENSG00000078804.13	chr20:34705474:34708691:clu_102454_+	chr20	34704339	34713439	+	gene	rs73902680	34706140	1801	G	T	0.1047	0.0102389	0.0445992	0.517559	0.198932	0.300313	0.979122	chr20:34708863:34709236:clu_27076:ENSG00000078804.12	rs74605061	-0.0669358	0.570949	chr20:34705474:34708709:clu_25377:ENSG00000078804.12	rs58280688	0.151501	0.260874	chr20:34705474:34708709:clu_28018:ENSG00000078804.12	rs2425016	0.0130609	0.220022
TP53RK	ENSG00000172315.6	chr20:46670139:46684396:clu_104107_	chr20	46684365	46689444	-	gene	rs2425887	46633484	55960	C	T	0.3953	0.00436823	0.0546693	0.324118	0.111928	0.580813	0.999966	chr20:46687231:46689132:clu_27465:ENSG00000172315.5	rs117650271	-0.0585588	0.142243	chr20:46687231:46689132:clu_25771:ENSG00000172315.5	rs76030878	0.0430704	0.327089	chr20:46687231:46689127:clu_28415:ENSG00000172315.5	rs115078949	0.0369951	0.42312
TP53TG1	ENSG00000182165.18	chr7:87341684:87345305:clu_43398_-	chr7	87322943	87345528	-	gene	rs7808249	87354399	-8871	A	G	0.7006	6.77756e-05	0.104019	0.519116	0.126524	0.0130036	0.279255	chr7:87341684:87345043:clu_29798:ENSG00000182165.17	rs11977095	0.0602296	1.51918e-05	chr7:87341684:87345305:clu_27943:ENSG00000182165.17	rs7808249	0.0322077	0.312824	chr7:87341684:87345043:clu_30920:ENSG00000182165.17	rs75558389	0.0538105	2.44298e-10
TP53TG5	ENSG00000124251.11	chr20:45405820:45407749:clu_104038_-	chr20	45372557	45407889	-	gene	rs2267863	45174055	233834	C	G	0.0494	0.00803428	0.0474575	-0.691874	0.257414	0.647275	0.999966	NA	NA	NA	NA	NA	NA	NA	NA	NA	NA	NA	NA
TP63	ENSG00000073282.13	chr3:189889484:189890789:clu_22864_+	chr3	189631389	189897276	+	gene	rs76600814	189649196	17807	A	C	0.064	0.00283761	0.0597908	0.690312	0.22733	0.566707	0.999966	NA	NA	NA	NA	NA	NA	NA	NA	NA	NA	NA	NA
TPBG	ENSG00000146242.8	chr6:82363908:82364623:clu_40680_	chr6	82363206	82370828	+	gene	rs12110340	82149151	-214055	A	T	0.6134	0.0173127	0.0384409	0.295591	0.122772	0.761529	0.999966	chr6:82363908:82364623:clu_32781:ENSG00000146242.8	rs770899	-0.0132498	0.490829	chr6:82363908:82364623:clu_30724:ENSG00000146242.8	rs4590314	-0.031884	0.0804519	chr6:82363908:82364623:clu_34066:ENSG00000146242.8	rs6924475	-0.0134913	0.00159715
TPCN1	ENSG00000186815.12	chr12:113280195:113284581:clu_72270_+	chr12	113221050	113298585	+	gene	rs193236917	113300112	79062	G	A	0.0552	1.67237e-05	0.12035	-0.901792	0.202467	0.00449374	0.131024	chr12:113280195:113283693:clu_5320:ENSG00000186815.12	rs61941451	0.0617823	1.01768e-07	chr12:113288234:113288495:clu_4895:ENSG00000186815.12	rs59648468	0.0898156	0.00712107	chr12:113280195:113283693:clu_5616:ENSG00000186815.12	rs61943639	0.0569688	2.72868e-15
TPCN2	ENSG00000162341.18	chr11:69054097:69057578:clu_65765_+	chr11	69048932	69136316	+	gene	rs12290326	68825666	-223266	C	T	0.2442	2.25864e-05	0.116859	0.582965	0.133089	0.0122021	0.267112	chr11:69084016:69085210:clu_7742:ENSG00000162341.16	rs12280942	-0.0320064	4.36095e-07	chr11:69084854:69085210:clu_7248:ENSG00000162341.16	rs10896428	0.0368935	0.444205	chr11:69135532:69159446:clu_8012:ENSG00000162341.16	rs2924525	-0.0322237	9.50741e-32
TPD52	ENSG00000076554.15	chr8:80038235:80042620:clu_48608_-	chr8	80034745	80231232	-	gene	rs57359396	80214157	17075	A	G	0.3983	6.336e-05	0.10481	-0.425602	0.103294	0.0137674	0.289459	chr8:80051628:80053282:clu_54742:ENSG00000076554.15	rs78973400	-0.112489	0.0697016	NA	NA	NA	NA	chr8:80051628:80053282:clu_57259:ENSG00000076554.15	rs187315208	-0.0346511	0.34872
TPD52L1	ENSG00000111907.21	chr6:125153970:125220078:clu_41128_+	chr6	125119049	125264407	+	gene	rs541514	125167378	48329	C	T	0.564	6.12261e-10	0.232721	0.627059	0.0945546	1.33123e-06	0.000114428	chr6:125154532:125220078:clu_33293:ENSG00000111907.20	rs543283	-0.0452224	7.40977e-20	chr6:125154532:125220078:clu_31214:ENSG00000111907.20	rs555761	-0.0668058	3.53742e-14	chr6:125154532:125220078:clu_34654:ENSG00000111907.20	rs543283	-0.0430258	4.32938e-63
TPD52L2	ENSG00000101150.17	chr20:63875875:63882719:clu_103152_+	chr20	63865228	63891545	+	gene	rs73147065	63942653	77425	A	G	0.1919	0.000663271	0.0770696	-0.4568	0.131276	0.168801	0.883255	chr20:63889238:63889382:clu_27860:ENSG00000101150.17	rs3065474	0.0195152	0.043879	chr20:63889238:63889382:clu_26149:ENSG00000101150.17	rs817382	0.0427301	0.140416	chr20:63889238:63889382:clu_28831:ENSG00000101150.17	rs3065474	0.0239337	4.31308e-16
TPGS1	ENSG00000141933.9	chr19:507844:518889:clu_98843_	chr19	507497	519654	+	gene	rs10422851	637929	130432	C	T	0.0988	0.000131356	0.0962372	-0.476096	0.121162	0.407098	0.999966	chr19:507844:518889:clu_20957:ENSG00000141933.9	rs753080	-0.018576	0.232838	chr19:507844:518889:clu_19628:ENSG00000141933.9	rs1127043	-0.0285621	0.693479	chr19:507844:518889:clu_21778:ENSG00000141933.9	rs73501801	-0.0545034	0.17495
TPGS2	ENSG00000134779.15	chr18:36787079:36798449:clu_95320_-	chr18	36777647	36829216	-	gene	rs11663664	37076397	-247181	G	T	0.1337	1.31451e-07	0.175259	0.75036	0.135178	5.18127e-05	0.00304421	chr18:36780188:36781799:clu_24735:ENSG00000134779.14	rs948636	0.0703224	4.93307e-88	chr18:36780188:36781799:clu_23198:ENSG00000134779.14	rs948636	0.0984187	3.2136e-39	chr18:36797050:36798449:clu_25569:ENSG00000134779.14	rs948636	-0.0339814	8.41328e-30
TPH1	ENSG00000129167.9	chr11:18036142:18040646:clu_61878_	chr11	18017564	18042426	-	gene	rs1015445	17847126	195300	T	C	0.3081	0.0131273	0.0416793	0.303195	0.120735	0.842325	0.999966	chr11:18040788:18046241:clu_6508:ENSG00000129167.9	rs623580	0.0188351	0.22975	NA	NA	NA	NA	chr11:18040788:18042364:clu_6799:ENSG00000129167.9	rs12793095	0.0194669	0.433065
TPK1	ENSG00000196511.14	chr7:144548602:144623166:clu_44487_-	chr7	144451941	144836395	-	gene	rs1997088	145066594	-230199	A	G	0.0901	0.00163657	0.0663334	-0.564364	0.175835	0.221952	0.933661	chr7:144453663:144548491:clu_30853:ENSG00000196511.14	rs10258750	-0.0591391	0.166155	chr7:144623261:144648807:clu_28913:ENSG00000196511.14	rs140628476	-0.106913	0.563821	chr7:144648879:144682909:clu_32015:ENSG00000196511.14	rs139209058	0.0486966	0.281065
TPM1	ENSG00000140416.21	chr15:63061788:63062215:clu_81634_+	chr15	63042632	63071915	+	gene	rs34677394	62849378	-193254	A	G	0.0669	9.37542e-05	0.100208	0.616465	0.153407	0.033818	0.494103	chr15:63062645:63071090:clu_18216:ENSG00000140416.19	rs7174174	0.0240346	0.116035	chr15:63062645:63064064:clu_17030:ENSG00000140416.19	rs73444947	0.143501	0.538917	chr15:63061273:63062215:clu_18876:ENSG00000140416.19	rs28730802	0.0593856	0.0903695
TPM2	ENSG00000198467.15	chr9:35689271:35689704:clu_52066_-	chr9	35681992	35690056	-	gene	rs11792058	35938084	-248028	A	T	0.2355	0.000416942	0.0825792	0.517685	0.143295	0.0806082	0.715603	chr9:35684550:35684732:clu_51766:ENSG00000198467.13	rs17259350	0.036581	0.00448967	chr9:35683241:35684246:clu_48374:ENSG00000198467.13	rs140384563	0.11096	0.720383	chr9:35684550:35685064:clu_54059:ENSG00000198467.13	rs189638382	-0.0607278	0.376808
TPM3	ENSG00000143549.21	chr1:154170711:154171413:clu_4066_-	chr1	154155304	154194648	-	gene	rs35717427	154419406	-224758	G	A	0.2006	0.000848651	0.0741414	-0.279605	0.0820547	0.106518	0.789038	chr1:154176248:154191186:clu_49324:ENSG00000143549.19	rs113976457	0.115457	0.483706	chr1:154169383:154170400:clu_46101:ENSG00000143549.19	rs150836752	0.202128	0.46877	chr1:154176248:154191186:clu_51539:ENSG00000143549.19	rs76244802	0.0588481	0.0142287
TPM4	ENSG00000167460.17	chr19:16093753:16101266:clu_99744_+	chr19	16067021	16103002	+	gene	rs17795627	16081150	14129	G	A	0.0901	0.000201637	0.0911794	0.799481	0.209611	0.0741301	0.692751	NA	NA	NA	NA	chr19:16093753:16095264:clu_20772:ENSG00000167460.14	rs34791588	0.413304	0.244388	NA	NA	NA	NA
TPMT	ENSG00000137364.5	chr6:18147915:18148988:clu_36513_	chr6	18128311	18155077	-	gene	rs9477664	18190726	-35649	C	T	0.189	5.94034e-07	0.158464	-0.649672	0.124331	0.000654188	0.0270531	chr6:18133889:18138963:clu_31382:ENSG00000137364.4	rs2842407	-0.0272584	0.279779	chr6:18149171:18155033:clu_29409:ENSG00000137364.4	rs139268171	-0.117545	0.698039	chr6:18147915:18148988:clu_32578:ENSG00000137364.4	rs79807072	-0.0425499	0.36699
TPO	ENSG00000115705.21	chr2:1496197:1496595:clu_15723_+	chr2	1374066	1543711	+	gene	rs62114654	1614579	240513	G	A	0.2587	0.00198733	0.0640243	0.418732	0.132957	0.496109	0.999966	chr2:1404098:1406993:clu_41769:ENSG00000115705.20	rs139469983	0.071569	0.472479	chr2:1516982:1542421:clu_39087:ENSG00000115705.20	rs78183468	0.0931023	0.324639	chr2:1516982:1540594:clu_43663:ENSG00000115705.20	rs201195350	-0.0453779	0.355983
TPP2	ENSG00000134900.12	chr13:102649486:102651359:clu_75064_+	chr13	102596986	102679958	+	gene	rs9514039	102677662	80676	C	T	0.1919	5.81959e-05	0.105806	-0.506936	0.122385	0.0200614	0.368197	chr13:102636392:102637082:clu_2674:ENSG00000134900.11	rs112496292	0.0369889	0.400194	chr13:102604921:102614101:clu_2401:ENSG00000134900.11	rs36114810	-0.12503	0.540688	chr13:102636763:102637082:clu_2846:ENSG00000134900.11	rs9518802	-0.015666	0.0852778
TPPP	ENSG00000171368.12	chr5:678064:693278:clu_31005_-	chr5	659862	693352	-	gene	rs370729	763713	-70361	C	T	0.5727	0.00047174	0.0811146	-0.375886	0.105064	0.211313	0.925893	chr5:666123:677750:clu_34004:ENSG00000171368.11	rs141143144	-0.0399846	0.489134	chr5:678064:693278:clu_31870:ENSG00000171368.11	rs4975698	0.068774	0.472706	chr5:678064:693278:clu_35409:ENSG00000171368.11	rs146521600	-0.044074	0.314176
TPPP3	ENSG00000159713.11	chr16:67391117:67393380:clu_84373_-	chr16	67389809	67393518	-	gene	rs113914633	67335723	57795	C	A	0.1831	0.0454435	0.0273158	0.267372	0.132499	0.624312	0.999966	chr16:67391117:67393380:clu_16446:ENSG00000159713.10	rs185214405	-0.0602903	0.24439	chr16:67393037:67393380:clu_15445:ENSG00000159713.10	rs146529558	0.0662845	0.539246	chr16:67391117:67393380:clu_17081:ENSG00000159713.10	rs8047577	-0.037242	0.432491
TPR	ENSG00000047410.14	chr1:186352110:186353688:clu_4810_-	chr1	186311652	186375693	-	gene	rs72713760	186378843	-3150	C	T	0.1105	1.09895e-07	0.177234	-0.502883	0.0899803	4.85605e-05	0.00287482	chr1:186352110:186353688:clu_50257:ENSG00000047410.13	rs72713757	-0.0270993	0.11551	chr1:186353850:186355410:clu_46983:ENSG00000047410.13	rs72713776	0.0419058	0.64297	chr1:186352110:186353688:clu_52454:ENSG00000047410.13	rs72713760	-0.0224205	5.21577e-05
TPRA1	ENSG00000163870.16	chr3:127576050:127576617:clu_25158_-	chr3	127571232	127598267	-	gene	rs6414309	127681663	-83396	T	G	0.7587	6.66913e-06	0.130972	-0.633353	0.135484	0.00317086	0.10056	chr3:127576050:127576185:clu_40672:ENSG00000163870.14	rs920233	-0.0467167	4.35439e-17	chr3:127576050:127576185:clu_38043:ENSG00000163870.14	rs782456	0.0641174	2.19578e-08	chr3:127576050:127576185:clu_42440:ENSG00000163870.14	rs782430	0.038533	1.377e-31
TPRG1	ENSG00000188001.10	chr3:189132697:189207376:clu_22820_+	chr3	188947214	189325304	+	gene	rs12491498	189144092	196878	T	C	0.3605	2.49443e-06	0.142233	-0.484062	0.0987191	0.000900159	0.0354844	chr3:189215383:189238733:clu_41555:ENSG00000188001.9	rs114860535	-0.0376386	0.448968	chr3:189238909:189310386:clu_38873:ENSG00000188001.9	rs6770744	0.0726372	0.690757	chr3:189132697:189147584:clu_43412:ENSG00000188001.9	rs5855240	0.0153666	0.0015826
TPRG1-AS1	ENSG00000234076.1	chr3:188942050:188947279:clu_26032_	chr3	188941715	188947639	-	gene	rs9290883	188887637	60002	A	G	0.4971	0.0178286	0.0380983	0.268571	0.11207	0.878982	0.999966	NA	NA	NA	NA	NA	NA	NA	NA	NA	NA	NA	NA
TPRG1L	ENSG00000158109.15	chr1:3625889:3627500:clu_6055_+	chr1	3625015	3630127	+	gene	rs12078542	3553817	-71198	T	C	0.0552	0.00608764	0.0507369	0.691928	0.248547	0.875472	0.999966	chr1:3625889:3627500:clu_46037:ENSG00000158109.14	rs139632123	-0.0314344	0.589493	chr1:3625273:3625424:clu_43072:ENSG00000158109.14	rs79207687	-0.132206	0.650317	chr1:3625515:3625713:clu_48084:ENSG00000158109.14	rs79895421	-0.0377209	0.409762
TPRKB	ENSG00000144034.15	chr2:73729305:73730560:clu_12876_-	chr2	73729104	73737400	-	gene	rs4852975	73705338	32062	C	T	0.5988	0.000125024	0.0968194	-0.414073	0.105027	0.0289934	0.454787	chr2:73729305:73730560:clu_43061:ENSG00000144034.14	rs17350188	-0.0246553	0.0357125	chr2:73729305:73730560:clu_40275:ENSG00000144034.14	rs35716175	-0.0393449	0.00695756	chr2:73729305:73730560:clu_44986:ENSG00000144034.14	rs17350188	-0.0248293	4.12321e-15
TPRN	ENSG00000176058.13	chr9:137201912:137204104:clu_53960_-	chr9	137191617	137204193	-	gene	rs72765123	137273748	-69555	A	T	0.5058	0.000704037	0.0763611	0.40896	0.118117	0.19121	0.909278	chr9:137192691:137204104:clu_53680:ENSG00000176058.11	rs115879067	0.0370951	0.344183	chr9:137192691:137204104:clu_50170:ENSG00000176058.11	rs28834713	0.055115	0.698039	chr9:137192691:137204104:clu_56108:ENSG00000176058.11	rs148418360	0.0599162	0.15154
TPSAB1	ENSG00000172236.17	chr16:1241324:1241461:clu_85252_+	chr16	1240705	1242554	+	gene	rs1054649	1221597	-18782	A	T	0.0901	7.56313e-05	0.102732	0.610983	0.149952	0.0714944	0.684115	chr16:1240999:1241153:clu_14803:ENSG00000172236.16	rs74446053	-0.0384938	1.57388e-13	chr16:1241990:1242076:clu_13907:ENSG00000172236.16	rs62012908	-0.0478907	0.000537901	chr16:1240999:1241153:clu_15361:ENSG00000172236.16	rs2745084	-0.0242795	3.12247e-16
TPSB2	ENSG00000197253.13	chr16:1229063:1229191:clu_82750_-	chr16	1227272	1230184	-	gene	rs1132356	1344506	-114322	A	C	0.9331	0.000147242	0.0948911	0.507334	0.130121	0.28093	0.969916	NA	NA	NA	NA	NA	NA	NA	NA	NA	NA	NA	NA
TPSD1	ENSG00000095917.14	chr16:1241324:1241461:clu_85252_+	chr16	1256059	1259008	+	gene	rs1054649	1221597	-34462	A	T	0.0901	7.56313e-05	0.102732	0.610983	0.149952	0.0713998	0.683695	chr16:1240999:1241153:clu_14803:ENSG00000095917.13	rs74446053	-0.0384938	3.00953e-13	chr16:1241990:1242076:clu_13907:ENSG00000095917.13	rs62012908	-0.0478907	0.000680495	chr16:1240999:1241153:clu_15361:ENSG00000095917.13	rs2745084	-0.0242795	9.77067e-16
TPST1	ENSG00000169902.15	chr7:66241270:66248529:clu_45793_+	chr7	66205317	66420543	+	gene	rs12668269	66314523	109206	A	T	0.2907	7.34191e-06	0.129866	0.515057	0.110718	0.00084464	0.0336567	chr7:66205522:66286511:clu_29460:ENSG00000169902.13	rs113616213	0.0541089	0.550513	chr7:66205522:66286511:clu_27625:ENSG00000169902.13	rs191048202	0.169141	0.559597	chr7:66286709:66352505:clu_30534:ENSG00000169902.13	rs149106177	0.0406148	0.300572
TPST2	ENSG00000128294.16	chr22:26532745:26536288:clu_106391_-	chr22	26521996	26596717	-	gene	rs2331288	26631283	-34566	T	C	0.8372	0.00793615	0.0476026	-0.388833	0.144435	0.902609	0.999966	chr22:26541718:26590053:clu_25550:ENSG00000128294.15	rs56086982	0.019843	0.26171	chr22:26526267:26527606:clu_23950:ENSG00000128294.15	rs16983918	0.107097	0.690694	chr22:26544675:26590053:clu_26435:ENSG00000128294.15	rs150024730	0.0134077	0.414707
TPT1	ENSG00000133112.16	chr13:45340184:45340712:clu_73449_-	chr13	45333471	45341370	-	gene	rs942890	45467755	-126471	C	T	0.0814	0.00697119	0.0491341	-0.304557	0.111264	0.507168	0.999966	chr13:45340184:45340712:clu_2262:ENSG00000133112.16	rs60989869	0.0474534	0.196188	chr13:45340184:45340712:clu_2035:ENSG00000133112.16	rs4942426	-0.0229199	0.730338	chr13:45340785:45341042:clu_2394:ENSG00000133112.16	rs138653785	-0.021288	0.222005
TPT1-AS1	ENSG00000170919.16	chr13:45383235:45383760:clu_74721_+	chr13	45341345	45417975	+	gene	rs11618141	45378534	37189	C	T	0.0988	1.97667e-09	0.220492	-1.1696	0.182629	1.93327e-06	0.000159646	chr13:45383235:45383760:clu_2265:ENSG00000170919.15	rs34772959	-0.0869881	5.5116e-38	chr13:45383235:45383760:clu_2039:ENSG00000170919.15	rs34772959	-0.110489	6.90125e-20	chr13:45383235:45383760:clu_2379:ENSG00000170919.15	rs34772959	-0.0709035	3.52626e-74
TPTE2	ENSG00000132958.17	chr13:19552673:19559028:clu_73057_-	chr13	19422877	19536762	-	gene	rs9578171	19642770	-106008	T	C	0.0814	0.00089027	0.0735724	-0.714717	0.210619	0.1065	0.788949	NA	NA	NA	NA	NA	NA	NA	NA	NA	NA	NA	NA
TPTEP2-CSNK1E	ENSG00000283900.1	chr22:38294534:38295387:clu_106766_	chr22	38291918	38398522	-	gene	rs2075984	38294883	103639	C	A	0.5116	3.16887e-05	0.112914	-0.442828	0.103077	0.00903939	0.218074	NA	NA	NA	NA	NA	NA	NA	NA	NA	NA	NA	NA
TPX2	ENSG00000088325.16	chr20:31742647:31757407:clu_102342_+	chr20	31739271	31801805	+	gene	rs6060976	31827139	87868	G	A	0.2093	0.0171795	0.0385311	-0.362661	0.150445	0.631779	0.999966	chr20:31739621:31742541:clu_26970:ENSG00000088325.15	rs57532134	-0.0230069	0.588107	chr20:31739621:31742541:clu_25285:ENSG00000088325.15	rs6061069	-0.027208	0.694342	NA	NA	NA	NA
TRA2A	ENSG00000164548.11	chr7:23521840:23522121:clu_42400_-	chr7	23504780	23532041	-	gene	rs56685747	23444609	87432	G	A	0.0756	7.34275e-05	0.103079	0.751248	0.184031	0.0176815	0.339654	chr7:23505813:23506138:clu_28928:ENSG00000164548.10	rs858307	-0.0446523	0.414512	chr7:23506266:23507420:clu_27146:ENSG00000164548.10	rs73082305	-0.372295	0.398798	chr7:23521840:23531789:clu_29964:ENSG00000164548.10	rs198310	0.0134406	0.167007
TRA2B	ENSG00000136527.18	chr3:185926734:185931577:clu_25950_-	chr3	185914558	185938103	-	gene	rs112593646	185854491	83612	G	A	0.0959	0.0106854	0.0440969	-0.513785	0.198655	0.793499	0.999966	chr3:185926734:185931577:clu_41502:ENSG00000136527.17	rs76332694	0.0256209	0.362281	chr3:185931852:185937825:clu_38827:ENSG00000136527.17	rs73066964	0.140321	0.70446	chr3:185931852:185937825:clu_43363:ENSG00000136527.17	rs76926926	0.0137579	0.375849
TRABD	ENSG00000170638.9	chr22:50195040:50197241:clu_108464_+	chr22	50185915	50199598	+	gene	rs59650998	50144439	-41474	C	A	0.061	4.49595e-05	0.108828	0.986468	0.234428	0.0224435	0.393082	chr22:50190648:50193027:clu_26323:ENSG00000170638.9	rs55955211	-0.0445117	0.000829787	chr22:50197351:50197437:clu_24696:ENSG00000170638.9	rs140195157	0.106572	0.484643	chr22:50197351:50197437:clu_27231:ENSG00000170638.9	rs2272844	-0.0221613	5.31963e-08
TRABD2B	ENSG00000269113.4	chr1:47994597:47995191:clu_1770_	chr1	47760528	47997385	-	gene	rs10493130	47875333	122052	G	A	0.3198	0.000393622	0.0832616	0.390961	0.107733	0.10037	0.773377	chr1:47761280:47775170:clu_47725:ENSG00000269113.3	rs146372173	0.083791	0.1338	chr1:47995341:47996688:clu_44619:ENSG00000269113.3	rs1994211	0.0346996	0.640222	chr1:47794760:47795576:clu_49770:ENSG00000269113.3	rs7554929	-0.0227325	3.2697e-12
TRADD	ENSG00000102871.16	chr16:67156199:67156510:clu_84341_-	chr16	67154185	67159909	-	gene	rs8063476	67259059	-99150	A	G	0.9157	0.00465653	0.0539114	-0.470528	0.163692	0.141937	0.851511	chr16:67154959:67155096:clu_16392:ENSG00000102871.15	rs8052591	0.0430864	0.313918	chr16:67156668:67159838:clu_15394:ENSG00000102871.15	rs140846381	-0.0384013	0.373474	chr16:67156668:67159825:clu_17027:ENSG00000102871.15	rs1437197	-0.0204856	0.319515
TRAF1	ENSG00000056558.11	chr9:120923792:120925936:clu_53288_-	chr9	120902393	120929173	-	gene	rs10760121	120885637	43536	G	T	0.7035	5.29728e-08	0.185242	0.594942	0.103618	0.000155532	0.00797504	chr9:120923792:120925936:clu_52787:ENSG00000056558.10	rs7028641	0.0379888	9.78509e-14	chr9:120923792:120925936:clu_49316:ENSG00000056558.10	rs7034492	0.0506567	0.00184288	chr9:120914300:120923705:clu_55168:ENSG00000056558.10	rs7034492	0.0179371	0.000354427
TRAF2	ENSG00000127191.18	chr9:136889736:136890349:clu_56312_+	chr9	136881912	136926607	+	gene	rs35695634	136883277	1365	C	T	0.061	7.8001e-05	0.10237	0.908256	0.223351	0.027597	0.442811	chr9:136898928:136899594:clu_53613:ENSG00000127191.17	rs915361655	-0.0918467	0.496586	chr9:136890542:136898713:clu_50105:ENSG00000127191.17	rs5901103	-0.0666449	0.307986	chr9:136889736:136890349:clu_56030:ENSG00000127191.17	rs76782372	0.0439222	0.42349
TRAF3	ENSG00000131323.14	chr14:102777675:102870185:clu_76810_+	chr14	102777476	102911500	+	gene	rs2269324	103002260	224811	C	T	0.3285	0.00267136	0.0605082	0.345091	0.112925	0.302621	0.97981	chr14:102777675:102870185:clu_20767:ENSG00000131323.14	rs138423115	0.0772823	0.293373	chr14:102777675:102830334:clu_19423:ENSG00000131323.14	rs17512348	0.115798	0.618197	chr14:102891417:102897261:clu_21581:ENSG00000131323.14	rs74085282	-0.0373067	0.365729
TRAF3IP1	ENSG00000204104.12	chr2:238348848:238349325:clu_19688_+	chr2	238320441	238400897	+	gene	rs13007705	238160555	-159886	C	T	0.5087	0.000887784	0.0736056	-0.397589	0.117137	0.212468	0.927418	chr2:238347475:238348764:clu_45618:ENSG00000204104.11	rs12476059	-0.0232351	0.514217	chr2:238349408:238352827:clu_42673:ENSG00000204104.11	rs3791390	-0.038467	0.589232	chr2:238349408:238352827:clu_47665:ENSG00000204104.11	rs148902290	-0.0397081	0.00765648
TRAF3IP2	ENSG00000056972.20	chr6:111563039:111566444:clu_38215_-	chr6	111555381	111606906	-	gene	rs6920014	111385198	221708	A	G	0.7209	0.0023271	0.0621479	-0.351291	0.113328	0.247526	0.952055	chr6:111601306:111605776:clu_33173:ENSG00000056972.18	rs57285012	0.0475367	0.142125	chr6:111563039:111566444:clu_31084:ENSG00000056972.18	rs77485004	-0.102938	0.597657	chr6:111601306:111605776:clu_34504:ENSG00000056972.18	rs115821671	-0.0358609	0.00417023
TRAF3IP2-AS1	ENSG00000231889.7	chr6:111483665:111576362:clu_40996_	chr6	111483511	111598302	+	gene	rs11153299	111574711	91200	C	G	0.4622	1.89715e-12	0.290454	-0.756061	0.098135	7.56468e-09	9.78953e-07	chr6:111483665:111576362:clu_33169:ENSG00000231889.7	rs11153299	-0.0383079	3.74255e-18	chr6:111483665:111576362:clu_31083:ENSG00000231889.7	rs2075967	-0.0559999	7.81787e-10	chr6:111483665:111576362:clu_34500:ENSG00000231889.7	rs11153299	-0.0341574	6.50301e-37
TRAF3IP3	ENSG00000009790.15	chr1:209768660:209772948:clu_11007_+	chr1	209756032	209782320	+	gene	rs1999826	209745930	-10102	C	T	0.2297	8.72244e-05	0.101056	0.494163	0.122397	0.0330041	0.487263	chr1:209778173:209779315:clu_50654:ENSG00000009790.14	rs4844735	0.0159103	0.341727	chr1:209775489:209775599:clu_47346:ENSG00000009790.14	rs72746287	-0.11003	0.663613	chr1:209778173:209779315:clu_52873:ENSG00000009790.14	rs11308198	0.0141683	0.172921
TRAF4	ENSG00000076604.15	chr17:28747264:28747843:clu_91869_+	chr17	28744005	28750956	+	gene	rs76337427	28532539	-211466	G	A	0.0785	0.00194304	0.0642923	-0.445443	0.141123	0.179789	0.895037	chr17:28744255:28747213:clu_12281:ENSG00000076604.14	rs56978073	-0.0918456	0.503534	chr17:28748178:28748262:clu_11491:ENSG00000076604.14	rs77721090	-0.158643	0.561753	chr17:28748666:28748945:clu_12724:ENSG00000076604.14	rs76538025	-0.0206364	0.410019
TRAF5	ENSG00000082512.15	chr1:211360779:211361092:clu_11041_+	chr1	211326615	211374946	+	gene	rs4951720	211128618	-197997	T	C	0.1337	0.00140922	0.0681121	-0.486069	0.149308	0.205606	0.922312	chr1:211354467:211356367:clu_50676:ENSG00000082512.14	rs4578265	-0.0155096	0.492137	chr1:211356468:211359912:clu_47368:ENSG00000082512.14	rs3753229	0.0348769	0.439604	chr1:211326889:211356367:clu_52898:ENSG00000082512.14	rs1472224	-0.0100139	0.340653
TRAF6	ENSG00000175104.15	chr11:36495047:36497108:clu_62032_-	chr11	36483769	36510272	-	gene	rs1518749	36742102	-231830	A	G	0.1773	0.000798609	0.0748636	-0.428468	0.125084	0.167164	0.882084	chr11:36490650:36492551:clu_6690:ENSG00000175104.14	rs1144589	-0.0153227	0.325571	NA	NA	NA	NA	chr11:36490650:36492551:clu_6982:ENSG00000175104.14	rs7107464	0.0133082	0.308684
TRAF7	ENSG00000131653.13	chr16:2176384:2176560:clu_85374_+	chr16	2155698	2178129	+	gene	rs8045302	2000634	-155064	C	G	0.2907	0.0013459	0.0686587	-0.318749	0.0974926	0.29372	0.9769	chr16:2165936:2168077:clu_14956:ENSG00000131653.12	rs75043894	-0.0800075	0.386282	chr16:2175150:2175301:clu_14059:ENSG00000131653.12	rs577557958	-0.119945	0.724627	chr16:2175150:2175301:clu_15529:ENSG00000131653.12	rs4318206	0.0304962	0.0528647
TRAFD1	ENSG00000135148.12	chr12:112135066:112140819:clu_72230_+	chr12	112125538	112153604	+	gene	rs11066060	111881403	-244135	C	T	0.3227	0.00831119	0.0470576	0.28821	0.107707	0.205388	0.922145	chr12:112126149:112130511:clu_5268:ENSG00000135148.11	rs57500232	0.0278326	0.0308295	chr12:112126149:112130511:clu_4843:ENSG00000135148.11	rs190517550	0.117496	0.635809	chr12:112125618:112130511:clu_5561:ENSG00000135148.11	rs17827346	0.0186587	0.270174
TRAIP	ENSG00000183763.9	chr3:49844580:49847525:clu_24051_	chr3	49828601	49856574	-	gene	rs62262139	49984616	-128042	G	A	0.4273	0.00185979	0.064813	0.333674	0.105258	0.0913261	0.749083	chr3:49844580:49847525:clu_39615:ENSG00000183763.8	rs150478785	-0.0197236	0.363892	chr3:49842547:49843801:clu_37040:ENSG00000183763.8	rs6797500	0.0448278	0.507421	chr3:49841939:49842453:clu_41342:ENSG00000183763.8	rs2526385	0.0110685	0.33322
TRAK1	ENSG00000182606.16	chr3:42209985:42219494:clu_20529_+	chr3	42013802	42225890	+	gene	rs79729571	41826751	-187051	G	A	0.1105	0.000200116	0.0912689	-0.732664	0.191989	0.0376587	0.519866	chr3:42219390:42219494:clu_39179:ENSG00000182606.14	rs734898	-0.0221561	0.00640278	chr3:42014117:42087104:clu_36610:ENSG00000182606.14	rs114327360	-0.141835	0.682955	chr3:42087400:42125420:clu_40899:ENSG00000182606.14	rs9861303	0.0146407	0.0033079
TRAK2	ENSG00000115993.13	chr2:201399493:201401018:clu_14867_-	chr2	201377207	201451500	-	gene	rs2540331	201388150	63350	A	C	0.2907	0.00027365	0.087568	0.465243	0.124716	0.0550201	0.615401	chr2:201381218:201384111:clu_44841:ENSG00000115993.12	rs56404923	-0.0496318	0.395931	chr2:201389503:201389801:clu_41963:ENSG00000115993.12	rs77948071	-0.143195	0.547598	chr2:201399493:201407403:clu_46864:ENSG00000115993.12	rs2192879	0.0161378	0.366051
TRAM1	ENSG00000067167.8	chr8:70600082:70608077:clu_48545_	chr8	70573218	70608416	-	gene	rs114907587	70568048	40368	G	A	0.0901	2.86849e-07	0.166605	-0.862959	0.160283	0.000115926	0.00619019	chr8:70600082:70606877:clu_54687:ENSG00000067167.7	rs187470744	0.0373952	0.0241488	chr8:70600082:70606877:clu_51108:ENSG00000067167.7	rs62531711	-0.0263011	0.706582	chr8:70600082:70606877:clu_57191:ENSG00000067167.7	rs17759131	0.0252981	0.00732759
TRAM2	ENSG00000065308.5	chr6:52516737:52535783:clu_37481_	chr6	52497408	52577060	-	gene	rs12194031	52534080	42980	C	T	0.3837	0.00287396	0.0596395	0.378272	0.124738	0.473929	0.999966	chr6:52507623:52508234:clu_32551:ENSG00000065308.4	rs75489244	-0.0716319	0.455148	chr6:52507623:52508234:clu_30519:ENSG00000065308.4	rs115237284	-0.0980819	0.459559	chr6:52508318:52509528:clu_33796:ENSG00000065308.4	rs1864249	0.0117629	0.306563
TRAM2-AS1	ENSG00000225791.7	chr6:52579609:52588252:clu_40412_	chr6	52576787	52643058	+	gene	rs7746685	52585649	8862	C	T	0.4651	0.000185659	0.0921548	0.332876	0.0867651	0.0721911	0.686298	chr6:52577651:52578050:clu_32554:ENSG00000225791.6	rs3761988	-0.0194473	0.06201	chr6:52577651:52578050:clu_30522:ENSG00000225791.6	rs3761988	-0.0355591	0.396567	chr6:52577651:52578050:clu_33798:ENSG00000225791.6	rs3761988	-0.0228856	6.86891e-12
TRANK1	ENSG00000168016.14	chr3:36895758:36899109:clu_23519_-	chr3	36826820	36945098	-	gene	rs875012	36763606	181451	G	C	0.0669	0.00018314	0.0923161	-0.695465	0.181101	0.0318715	0.478074	chr3:36849656:36850154:clu_39029:ENSG00000168016.13	rs9850581	0.06725	0.269638	chr3:36864480:36874126:clu_36474:ENSG00000168016.13	rs9790240	-0.0550292	0.60827	chr3:36829662:36830873:clu_40737:ENSG00000168016.13	rs144349234	-0.0479017	0.158221
TRAP1	ENSG00000126602.11	chr16:3674494:3675324:clu_82959_-	chr16	3651639	3717553	-	gene	rs1690447	3469211	248342	T	C	0.2965	0.000401013	0.0830411	-0.450607	0.124349	0.0942524	0.75788	chr16:3672820:3674464:clu_15080:ENSG00000126602.10	rs11541712	0.112079	1.05493e-22	chr16:3677658:3679719:clu_14177:ENSG00000126602.10	rs4786429	-0.0628319	6.42312e-06	chr16:3677658:3679719:clu_15657:ENSG00000126602.10	rs4786429	-0.0479155	2.01322e-63
TRAPPC1	ENSG00000170043.12	chr17:7931149:7931506:clu_88338_-	chr17	7930345	7932123	-	gene	rs35261002	7998661	-66538	G	A	0.0727	0.000103684	0.0990233	0.951714	0.238402	0.0370248	0.514709	chr17:7931149:7931506:clu_11770:ENSG00000170043.11	rs16956755	-0.0909779	0.354572	chr17:7931576:7931731:clu_11018:ENSG00000170043.11	rs12150544	-0.104589	0.145586	chr17:7931149:7931731:clu_12179:ENSG00000170043.11	rs149185085	0.0410697	0.403844
TRAPPC10	ENSG00000160218.13	chr21:44032172:44037792:clu_105032_+	chr21	44012309	44106552	+	gene	rs11700972	44163764	151455	G	A	0.6221	0.000632191	0.0776396	0.328147	0.0939276	0.198485	0.916846	chr21:44059214:44063538:clu_28341:ENSG00000160218.12	rs4819009	-0.0347337	0.169901	chr21:44059214:44063538:clu_26587:ENSG00000160218.12	rs17175686	0.0649974	0.720383	chr21:44037927:44052280:clu_29345:ENSG00000160218.12	rs116856271	0.0300378	0.257428
TRAPPC11	ENSG00000168538.16	chr4:183679486:183680211:clu_28498_+	chr4	183659267	183713594	+	gene	rs4861567	183661278	2011	G	C	0.3256	0.000484409	0.0808002	0.412458	0.11553	0.259441	0.959254	chr4:183664071:183666257:clu_38401:ENSG00000168538.15	rs113315068	-0.106838	0.393239	chr4:183679486:183680120:clu_35861:ENSG00000168538.15	rs10866266	0.118961	0.693533	chr4:183680267:183683975:clu_40086:ENSG00000168538.15	rs2309950	0.0140552	0.189849
TRAPPC12	ENSG00000171853.16	chr2:3457693:3457795:clu_15755_+	chr2	3379675	3485094	+	gene	rs73910510	3342933	-36742	C	T	0.1599	2.70654e-05	0.114752	0.579913	0.133761	0.0152961	0.309533	chr2:3465695:3477695:clu_41809:ENSG00000171853.15	rs4971514	-0.0353207	4.30723e-12	chr2:3472602:3477695:clu_39114:ENSG00000171853.15	rs10194515	0.139528	0.0018782	chr2:3465695:3477695:clu_43696:ENSG00000171853.15	rs4971514	-0.0239909	8.873e-14
TRAPPC13	ENSG00000113597.18	chr5:65625106:65635301:clu_34354_+	chr5	65625004	65666233	+	gene	rs154848	65610284	-14720	T	C	0.2355	0.000187191	0.0920577	-0.466377	0.121633	0.0357944	0.506706	chr5:65652545:65658368:clu_34634:ENSG00000113597.17	rs16893879	0.0221381	0.0826259	chr5:65662150:65664237:clu_32441:ENSG00000113597.17	rs115686289	0.0956734	0.669822	chr5:65652545:65658368:clu_36100:ENSG00000113597.17	rs13165449	0.0133638	0.121259
TRAPPC2B	ENSG00000256060.3	chr19:57363703:57368544:clu_101729_	chr19	57363551	57365405	+	gene	rs2097983	57269727	-93824	A	C	0.1279	0.00665012	0.0496915	0.352602	0.128054	0.743776	0.999966	NA	NA	NA	NA	NA	NA	NA	NA	NA	NA	NA	NA
TRAPPC2L	ENSG00000167515.10	chr16:88857183:88858619:clu_87581_+	chr16	88856220	88862686	+	gene	rs6500519	89081863	225643	T	G	0.9273	8.97851e-06	0.127546	0.807287	0.17534	0.0114638	0.256228	chr16:88857183:88858619:clu_17071:ENSG00000167515.10	rs2968471	-0.0614463	0.178393	chr16:88858789:88859893:clu_16017:ENSG00000167515.10	rs71395334	0.0946497	0.144499	chr16:88858789:88859893:clu_17722:ENSG00000167515.10	rs71395334	0.0544763	1.48101e-07
TRAPPC3	ENSG00000054116.12	chr1:36137322:36149337:clu_1392_-	chr1	36136570	36156053	-	gene	rs172081	36031897	124156	T	G	0.0552	3.00075e-05	0.11355	0.963923	0.223662	0.00726506	0.186195	chr1:36137322:36149337:clu_47234:ENSG00000054116.11	rs12411078	0.0577687	0.427112	chr1:36140166:36149092:clu_44165:ENSG00000054116.11	rs3738697	-0.148448	0.712867	chr1:36140166:36149092:clu_49272:ENSG00000054116.11	rs595055	0.014474	0.180491
TRAPPC4	ENSG00000196655.12	chr11:119019424:119020150:clu_66619_+	chr11	119018763	119025454	+	gene	rs11217125	119018475	-288	T	C	0.2209	3.72625e-06	0.137651	-0.530603	0.11029	0.0020682	0.0712582	chr11:119019424:119020150:clu_8665:ENSG00000196655.11	rs569	-0.0382762	4.92787e-09	chr11:119019317:119020150:clu_8114:ENSG00000196655.11	rs11607239	0.0964535	0.188572	chr11:119019424:119020150:clu_8983:ENSG00000196655.11	rs117289748	-0.0310076	3.09874e-16
TRAPPC6A	ENSG00000007255.10	chr19:45164970:45165127:clu_97920_-	chr19	45162928	45178237	-	gene	rs1048699	45147128	31109	C	T	0.0901	0.0133553	0.0414773	0.496846	0.19835	0.900821	0.999966	chr19:45164970:45178135:clu_23319:ENSG00000007255.10	rs189815432	0.0325495	0.157146	chr19:45164970:45178135:clu_21872:ENSG00000007255.10	rs2965156	-0.0272548	0.720383	chr19:45164970:45178135:clu_24160:ENSG00000007255.10	rs113928991	0.0255823	0.000487091
TRAPPC6B	ENSG00000182400.15	chr14:39151839:39158285:clu_77523_-	chr14	39147811	39170532	-	gene	rs35035794	39116772	53760	A	C	0.2442	3.98462e-05	0.11024	0.506842	0.119579	0.00904586	0.218133	chr14:39151839:39158285:clu_19695:ENSG00000182400.14	rs17108846	0.0244194	0.0107966	chr14:39150381:39151746:clu_18420:ENSG00000182400.14	rs150464393	-0.116615	0.448595	chr14:39151839:39158285:clu_20437:ENSG00000182400.14	rs10141243	0.0152893	0.0506337
TRAPPC8	ENSG00000153339.14	chr18:31867476:31870357:clu_95265_-	chr18	31829180	31953136	-	gene	rs72929577	31962726	-9590	C	T	0.1948	0.000143703	0.0951781	-0.522553	0.133801	0.048108	0.581571	chr18:31852504:31852595:clu_24656:ENSG00000153339.13	rs113051364	-0.0648759	0.356985	chr18:31901025:31907460:clu_23133:ENSG00000153339.13	rs149022341	-0.0597523	0.396575	chr18:31852504:31852595:clu_25487:ENSG00000153339.13	rs75546500	-0.0446134	0.168868
TRAPPC9	ENSG00000167632.16	chr8:139910300:139988726:clu_49291_-	chr8	139727725	140458579	-	gene	rs12549147	140388165	70414	C	T	0.7093	7.95298e-05	0.102142	0.459247	0.113075	0.0405014	0.538999	chr8:140360193:140370964:clu_55307:ENSG00000167632.14	rs77023910	-0.0832112	0.457181	chr8:140360193:140370964:clu_51663:ENSG00000167632.14	rs7824464	-0.134833	0.59628	chr8:140024079:140221459:clu_57854:ENSG00000167632.14	rs111491895	-0.0433702	0.148625
TRDMT1	ENSG00000107614.22	chr10:17162237:17174551:clu_59346_-	chr10	17137336	17202054	-	gene	rs10904897	17185721	16333	G	A	0.468	2.64264e-06	0.141575	0.536643	0.109738	0.00182889	0.0644214	chr10:17154734:17157441:clu_9235:ENSG00000107614.21	rs138186726	-0.0955096	0.490632	chr10:17162237:17168841:clu_8644:ENSG00000107614.21	rs1757246	-0.0442329	0.593304	chr10:17169539:17174551:clu_9581:ENSG00000107614.21	rs11316102	0.0155531	0.00572204
TRDN	ENSG00000186439.14	chr6:123252435:123255081:clu_38357_-	chr6	123216339	123637093	-	gene	rs4585582	123429158	207935	C	T	0.0959	6.18613e-06	0.131837	-0.673317	0.143489	0.00759791	0.19249	NA	NA	NA	NA	chr6:123375631:123377716:clu_31197:ENSG00000186439.12	rs554419438	0.149907	0.668749	chr6:123498645:123503719:clu_34641:ENSG00000186439.12	rs12154083	-0.0191807	1.24918e-07
TREM1	ENSG00000124731.13	chr6:41276230:41280961:clu_37253_-	chr6	41267926	41286682	-	gene	rs2496644	41515007	-228325	A	C	0.875	0.0139892	0.0409337	-0.406508	0.163406	0.946666	0.999966	chr6:41281153:41282395:clu_32261:ENSG00000124731.12	rs28360642	0.0214341	0.510667	chr6:41276230:41282395:clu_30244:ENSG00000124731.12	rs79717679	0.144384	0.471518	chr6:41281153:41282395:clu_33490:ENSG00000124731.12	rs10948004	-0.00965328	0.346471
TREM2	ENSG00000095970.16	chr6:41159066:41159792:clu_37250_-	chr6	41158506	41163186	-	gene	rs6922561	41197963	-34777	C	T	0.1105	0.000104805	0.0988967	0.589505	0.147775	0.0331019	0.487951	chr6:41159882:41161263:clu_32259:ENSG00000095970.16	rs4532438	-0.0634237	0.418738	chr6:41161613:41163043:clu_30243:ENSG00000095970.16	rs113120412	0.0912137	0.571658	chr6:41161613:41163043:clu_33489:ENSG00000095970.16	rs73426302	0.0388635	0.2318
TRERF1	ENSG00000124496.12	chr6:42236411:42243248:clu_37292_-	chr6	42224931	42452051	-	gene	rs58102560	42239755	212296	A	G	0.0872	0.000122279	0.0970809	-0.716734	0.181523	0.0277753	0.444167	chr6:42263568:42264704:clu_32310:ENSG00000124496.12	rs78655937	0.0789257	0.213938	chr6:42246544:42254851:clu_30289:ENSG00000124496.12	rs141440149	-0.16918	0.593732	chr6:42232892:42236205:clu_33538:ENSG00000124496.12	rs12661382	0.00991506	0.409455
TREX1	ENSG00000213689.14	chr3:48466309:48466630:clu_20739_+	chr3	48465811	48467645	+	gene	rs34638686	48645225	179414	C	T	0.1337	0.0908678	0.0195903	-0.300066	0.176285	0.971594	0.999966	NA	NA	NA	NA	NA	NA	NA	NA	NA	NA	NA	NA
TRHDE	ENSG00000072657.9	chr12:72563040:72568568:clu_71581_	chr12	72087266	72670758	+	gene	rs7975561	71910338	-176928	A	G	0.1366	0.000224185	0.0899265	0.594418	0.157037	0.0360607	0.508681	NA	NA	NA	NA	NA	NA	NA	NA	NA	NA	NA	NA
TRHDE-AS1	ENSG00000236333.4	chr12:72264621:72271823:clu_68654_	chr12	72249964	72276954	-	gene	rs60327323	72112889	164065	C	T	0.0756	0.00128679	0.0691928	0.74417	0.226667	0.130948	0.836435	chr12:72264621:72271823:clu_4656:ENSG00000236333.3	rs57557274	0.0161133	0.575529	chr12:72255774:72264482:clu_4266:ENSG00000236333.3	rs76449949	0.0592181	0.709124	chr12:72264621:72271823:clu_4903:ENSG00000236333.3	rs12426189	0.0147184	0.0428134
TRIAP1	ENSG00000170855.4	chr12:120444955:120446226:clu_69461_	chr12	120443964	120446384	-	gene	rs11065075	120302726	143658	T	C	0.1047	0.000446556	0.0817654	-0.599501	0.166839	0.118023	0.813291	chr12:120444955:120446226:clu_5451:ENSG00000170855.3	rs35405952	-0.0634935	0.50221	chr12:120444955:120446226:clu_5014:ENSG00000170855.3	rs11064975	0.0350354	0.7069	chr12:120444955:120446226:clu_5753:ENSG00000170855.3	rs202197723	-0.036483	0.36731
TRIB1	ENSG00000173334.4	chr8:125431262:125433317:clu_51281_	chr8	125430358	125438403	+	gene	rs11991019	125673906	243548	G	A	0.1134	0.00836273	0.0469847	-0.43612	0.163115	0.834267	0.999966	chr8:125433609:125436006:clu_55228:ENSG00000173334.3	rs73333367	-0.0791596	0.389427	chr8:125433609:125436006:clu_51591:ENSG00000173334.3	rs75635651	-0.104608	0.609009	chr8:125433609:125436006:clu_57777:ENSG00000173334.3	rs114265408	-0.0505966	0.218842
TRIB2	ENSG00000071575.11	chr2:12723552:12724629:clu_15870_+	chr2	12716889	12742734	+	gene	rs79911731	12790649	73760	T	A	0.0756	0.00128682	0.0691925	-0.698912	0.212882	0.261284	0.960019	chr2:12723552:12724629:clu_41946:ENSG00000071575.11	rs2288192	-0.0246871	0.0286322	chr2:12723552:12740326:clu_39237:ENSG00000071575.11	rs2890443	0.0322745	0.315622	chr2:12723552:12724629:clu_43838:ENSG00000071575.11	rs2288192	-0.0234346	1.33147e-07
TRIM11	ENSG00000154370.16	chr1:228401194:228402066:clu_5468_-	chr1	228393673	228406835	-	gene	rs201827705	228635934	-229099	T	C	0.5349	0.00499791	0.0530728	0.324266	0.113747	0.348282	0.994604	chr1:228401194:228402066:clu_50963:ENSG00000154370.15	rs9660615	0.015381	0.46977	chr1:228397165:228402066:clu_47654:ENSG00000154370.15	rs17616450	0.0666029	0.505544	chr1:228397165:228402066:clu_53227:ENSG00000154370.15	rs55755045	0.0286417	0.175074
TRIM13	ENSG00000204977.10	chr13:49997216:49997667:clu_74807_+	chr13	49995888	50020481	+	gene	rs4614628	49911672	-84216	T	A	0.1163	3.01998e-09	0.216026	-1.08288	0.171315	2.79207e-06	0.00022158	chr13:49997216:49997667:clu_2364:ENSG00000204977.9	rs61960445	-0.0422012	9.25488e-08	chr13:49997763:50020214:clu_2133:ENSG00000204977.9	rs797526	0.102167	0.311811	chr13:49997216:49997667:clu_2503:ENSG00000204977.9	rs1063183	-0.0377096	8.63331e-19
TRIM14	ENSG00000106785.15	chr9:98109984:98118982:clu_52934_-	chr9	98069275	98119222	-	gene	rs932998	97986314	132908	T	G	0.9215	0.000677929	0.07681	-0.708915	0.204102	0.186008	0.902483	chr9:98109984:98118982:clu_52466:ENSG00000106785.14	rs200592169	-0.0523375	0.218576	chr9:98109984:98118982:clu_49006:ENSG00000106785.14	rs4407948	-0.0430157	0.716447	NA	NA	NA	NA
TRIM16	ENSG00000221926.12	chr17:15642816:15677176:clu_88514_-	chr17	15627960	15684311	-	gene	rs8079347	15719757	-35446	T	C	0.3343	0.000453866	0.0815728	-0.438962	0.122319	0.108292	0.792423	chr17:15636269:15642721:clu_11934:ENSG00000221926.11	rs1563011	-0.0661843	2.12823e-05	chr17:15632674:15636036:clu_11167:ENSG00000221926.11	rs12941227	-0.0390669	0.43411	chr17:15636269:15642721:clu_12347:ENSG00000221926.11	rs1563011	-0.0336834	0.003912
TRIM16L	ENSG00000108448.21	chr17:18705164:18722237:clu_91642_+	chr17	18697998	18736118	+	gene	rs80078274	18638794	-59204	G	A	0.1628	0.000348043	0.0847202	0.515084	0.140597	0.0747515	0.695567	chr17:18723831:18727525:clu_12104:ENSG00000108448.20	rs11653881	0.0162704	0.410905	chr17:18705164:18722237:clu_11323:ENSG00000108448.20	rs9890291	-0.0312024	0.456854	chr17:18727758:18731070:clu_12526:ENSG00000108448.20	rs142447946	0.0387905	0.00121795
TRIM2	ENSG00000109654.15	chr4:153296036:153315485:clu_28214_+	chr4	153152342	153339317	+	gene	rs1371653	153385401	233238	A	G	0.2413	0.000448516	0.0817135	0.412132	0.114735	0.137869	0.845739	chr4:153294485:153295313:clu_38131:ENSG00000109654.14	rs13122043	0.0174279	0.379617	chr4:153322816:153324078:clu_35647:ENSG00000109654.14	rs11729959	-0.0263906	0.730406	chr4:153296036:153315485:clu_39804:ENSG00000109654.14	rs147592138	0.0428616	0.26314
TRIM21	ENSG00000132109.10	chr11:4385853:4386157:clu_61550_-	chr11	4384897	4393702	-	gene	rs12295191	4187818	205884	A	C	0.3983	0.0112229	0.0435198	-0.260213	0.101307	0.935363	0.999966	chr11:4385853:4386157:clu_6155:ENSG00000132109.9	rs919519	-0.0242106	0.590224	chr11:4385853:4386157:clu_5702:ENSG00000132109.9	rs138269720	-0.114027	0.540243	chr11:4386990:4389654:clu_6446:ENSG00000132109.9	rs5030770	0.0981621	1.17413e-11
TRIM22	ENSG00000132274.16	chr11:5708603:5734182:clu_64259_+	chr11	5689697	5737089	+	gene	rs72880505	5768504	78807	G	A	0.1076	7.54145e-05	0.102766	0.673177	0.165186	0.0578804	0.627656	chr11:5696655:5698315:clu_6173:ENSG00000132274.15	rs10838544	0.0238174	0.000954913	chr11:5696655:5698315:clu_5719:ENSG00000132274.15	rs10838548	-0.0392886	0.161619	chr11:5696655:5698315:clu_6467:ENSG00000132274.15	rs7935564	0.0140731	0.00450808
TRIM23	ENSG00000113595.15	chr5:65597180:65604911:clu_31877_-	chr5	65589690	65625975	-	gene	rs12518963	65550409	75566	G	A	0.4448	3.09852e-10	0.239748	-0.619883	0.09167	8.92024e-07	8.01085e-05	chr5:65597180:65604911:clu_34628:ENSG00000113595.14	rs154629	0.0289712	5.49964e-06	chr5:65597180:65604911:clu_32434:ENSG00000113595.14	rs369143060	0.0430152	0.0250754	chr5:65597180:65604911:clu_36094:ENSG00000113595.14	rs185013	0.020577	3.6893e-07
TRIM24	ENSG00000122779.18	chr7:138515359:138519189:clu_47203_+	chr7	138460259	138589996	+	gene	rs1673221	138611506	151247	T	C	0.7238	0.000613106	0.0780036	0.419107	0.11966	0.188139	0.905546	chr7:138580694:138581697:clu_30721:ENSG00000122779.17	rs73164647	0.031756	0.00238397	chr7:138519321:138525241:clu_28794:ENSG00000122779.17	rs76891005	-0.162631	0.634257	chr7:138580694:138581697:clu_31875:ENSG00000122779.17	rs33935215	0.026481	1.16726e-05
TRIM25	ENSG00000121060.18	chr17:56908563:56908747:clu_89877_-	chr17	56836387	56914080	-	gene	rs12936282	57051264	-137184	T	C	0.4448	0.000220657	0.0901141	-0.435188	0.114839	0.0861442	0.733249	chr17:56895952:56899115:clu_13427:ENSG00000121060.16	rs117486106	-0.0233772	0.589262	chr17:56908563:56908747:clu_12579:ENSG00000121060.16	rs61132521	0.0676671	0.595987	chr17:56908563:56913392:clu_13917:ENSG00000121060.16	rs191306184	-0.0119265	0.371659
TRIM26	ENSG00000234127.9	chr6:30201138:30213305:clu_36716_	chr6	30184455	30213427	-	gene	rs885912	30206856	6571	C	A	0.1977	2.4354e-08	0.193696	-0.786167	0.133205	5.25782e-05	0.00308234	chr6:30199153:30201035:clu_31616:ENSG00000234127.8	rs28360011	-0.0927651	3.54407e-19	chr6:30199153:30201035:clu_29623:ENSG00000234127.8	rs28360011	-0.103115	6.9498e-07	chr6:30199264:30201035:clu_32816:ENSG00000234127.8	rs28360011	0.121643	1.4305e-125
TRIM27	ENSG00000204713.11	chr6:28904665:28907236:clu_36661_-	chr6	28903002	28923988	-	gene	rs7758798	28781235	142753	C	T	0.0814	0.00416051	0.0552472	-0.617461	0.212046	0.210419	0.925437	chr6:28907262:28908808:clu_31566:ENSG00000204713.10	rs73397891	-0.0734838	0.294807	chr6:28907262:28908808:clu_29565:ENSG00000204713.10	rs796963862	-0.0733016	0.601994	chr6:28907563:28908808:clu_32771:ENSG00000204713.10	rs34899043	0.0202821	0.187075
TRIM28	ENSG00000130726.12	chr19:58547906:58548034:clu_101837_+	chr19	58544064	58550722	+	gene	rs4801596	58467669	-76395	G	C	0.125	0.000121169	0.0971884	-0.579993	0.146801	0.0282938	0.448602	chr19:58548776:58548886:clu_24286:ENSG00000130726.11	rs111230161	0.0427408	0.178944	chr19:58545097:58545425:clu_22777:ENSG00000130726.11	rs147695534	-0.114957	0.605069	chr19:58548776:58548886:clu_25123:ENSG00000130726.11	rs8110135	-0.009414	0.424615
TRIM3	ENSG00000110171.20	chr11:6456175:6456297:clu_61609_-	chr11	6448613	6474459	-	gene	rs72639643	6664841	-190382	C	G	0.1192	0.000184868	0.0922052	-0.649875	0.169341	0.120731	0.818253	chr11:6465732:6473084:clu_6204:ENSG00000110171.19	rs11038521	0.0173311	0.422441	chr11:6449446:6450551:clu_5746:ENSG00000110171.19	rs7945342	-0.0352251	0.715535	chr11:6449180:6449306:clu_6495:ENSG00000110171.19	rs77169749	-0.0634459	0.00702757
TRIM32	ENSG00000119401.10	chr9:116687381:116697662:clu_55587_+	chr9	116687302	116701300	+	gene	rs10983187	116476656	-210649	C	T	0.0669	0.00740941	0.0484137	0.586456	0.215919	0.704027	0.999966	chr9:116687381:116697665:clu_52770:ENSG00000119401.10	rs11791873	0.0145652	0.448595	chr9:116687381:116697662:clu_49277:ENSG00000119401.10	rs72760139	0.138104	0.641313	chr9:116687381:116697665:clu_55133:ENSG00000119401.10	rs146272322	-0.0372383	0.210066
TRIM33	ENSG00000197323.12	chr1:114430912:114433617:clu_2763_-	chr1	114392790	114511203	-	gene	rs486755	114341557	169646	A	G	0.4331	0.000216462	0.090341	-0.423308	0.11155	0.0394068	0.531634	chr1:114463236:114463412:clu_48771:ENSG00000197323.11	rs55855422	0.0167244	0.573947	chr1:114397860:114397940:clu_45589:ENSG00000197323.11	rs1806735	-0.0632712	0.473493	chr1:114405759:114406941:clu_50923:ENSG00000197323.11	rs139815515	-0.0601912	0.110937
TRIM35	ENSG00000104228.13	chr8:27290178:27294080:clu_48054_-	chr8	27284886	27311272	-	gene	rs891395	27462364	-151092	T	G	0.8169	4.26571e-05	0.109443	0.510311	0.12089	0.0140097	0.29311	chr8:27289280:27294080:clu_54191:ENSG00000104228.12	rs12386854	-0.0216808	0.00747932	chr8:27289280:27294080:clu_50647:ENSG00000104228.12	rs138619964	0.114035	0.377883	chr8:27289280:27294080:clu_56649:ENSG00000104228.12	rs12386854	-0.024813	1.53963e-13
TRIM36	ENSG00000152503.9	chr5:115171222:115179975:clu_32498_-	chr5	115124762	115180546	-	gene	rs76113659	115346043	-165497	T	A	0.1744	0.0012416	0.0696179	0.528925	0.160576	0.221174	0.93312	chr5:115163752:115179975:clu_35215:ENSG00000152503.9	rs10043964	0.112171	0.0420688	chr5:115177872:115179975:clu_32950:ENSG00000152503.9	rs138311192	0.13301	0.606698	chr5:115177872:115179975:clu_36717:ENSG00000152503.9	rs6594879	-0.0103971	0.394901
TRIM37	ENSG00000108395.14	chr17:59081219:59088291:clu_89966_-	chr17	58982638	59106921	-	gene	rs8077958	59313353	-206432	G	A	0.2238	0.00138255	0.0683393	-0.389699	0.119492	0.104236	0.783623	chr17:59041898:59047683:clu_13513:ENSG00000108395.13	rs113879993	-0.0347155	0.123391	chr17:59041898:59047683:clu_12652:ENSG00000108395.13	rs139473208	-0.207452	0.558382	chr17:59015799:59028415:clu_13998:ENSG00000108395.13	rs376686948	-0.0129245	0.0246873
TRIM38	ENSG00000112343.11	chr6:25962917:25963049:clu_39473_+	chr6	25962802	25991231	+	gene	rs72832593	25957198	-5604	T	C	0.093	1.27071e-05	0.123533	0.670933	0.148413	0.00386506	0.11664	chr6:25973285:25983164:clu_31484:ENSG00000112343.10	rs8384	0.0364874	1.22882e-06	chr6:25973285:25983164:clu_29486:ENSG00000112343.10	rs2858996	0.0428673	0.292139	chr6:25973285:25983164:clu_32681:ENSG00000112343.10	rs9356996	0.0207806	9.07573e-10
TRIM39	ENSG00000204599.14	chr6:30326995:30328909:clu_39605_+	chr6	30326479	30343729	+	gene	rs2844778	30238214	-88265	T	C	0.282	0.000637244	0.077545	-0.4239	0.121416	0.125558	0.827714	chr6:30327696:30328909:clu_31621:ENSG00000204599.14	rs2074474	0.0263424	0.00209093	chr6:30326995:30328909:clu_29628:ENSG00000204599.14	rs116369048	0.0927645	0.423529	chr6:30327696:30328909:clu_32820:ENSG00000204599.14	rs1579219	0.0304377	1.35634e-10
TRIM39-RPP21	ENSG00000248167.7	chr6:30345228:30345298:clu_39611_	chr6	30328907	30346854	+	gene	rs1264708	30089377	-239530	A	G	0.2587	0.000122943	0.0970172	-0.486431	0.12324	0.0491591	0.587115	NA	NA	NA	NA	NA	NA	NA	NA	NA	NA	NA	NA
TRIM4	ENSG00000146833.15	chr7:99902174:99903218:clu_43630_-	chr7	99876958	99919600	-	gene	rs2527893	99942163	-22632	A	G	0.5581	2.0011e-06	0.144742	-0.500221	0.100979	0.000479926	0.0208978	chr7:99902174:99903218:clu_30079:ENSG00000146833.15	rs2527893	-0.0309873	2.40624e-07	chr7:99902174:99903218:clu_28197:ENSG00000146833.15	rs34277597	-0.053147	1.5795e-05	chr7:99892746:99903218:clu_31218:ENSG00000146833.15	rs2527893	0.0304982	2.15502e-24
TRIM41	ENSG00000146063.20	chr5:181233435:181233636:clu_36222_+	chr5	181222499	181235808	+	gene	rs28456235	181031411	-191088	A	G	0.0465	0.000564531	0.0789836	-0.927405	0.262997	0.125224	0.827201	chr5:181232889:181233636:clu_36308:ENSG00000146063.19	rs11249778	0.0239829	0.118287	chr5:181232889:181233413:clu_33985:ENSG00000146063.19	rs7380895	-0.0341891	0.639681	chr5:181232889:181233636:clu_37863:ENSG00000146063.19	rs35032551	0.018979	0.0222949
TRIM44	ENSG00000166326.7	chr11:35685336:35735426:clu_64720_	chr11	35662775	35818007	+	gene	rs16927870	35732641	69866	A	G	0.093	0.000446065	0.0817785	-0.705088	0.196207	0.128189	0.832339	chr11:35726163:35735426:clu_6679:ENSG00000166326.6	rs140957247	0.0451393	0.321084	chr11:35726163:35735426:clu_6189:ENSG00000166326.6	rs263091	-0.0616959	0.652678	chr11:35685336:35725924:clu_6970:ENSG00000166326.6	rs553908847	-0.037481	0.371354
TRIM45	ENSG00000134253.10	chr1:117118767:117120714:clu_2821_-	chr1	117111060	117122587	-	gene	rs12735582	117019172	103415	G	T	0.0552	0.00144802	0.0677891	-0.732386	0.225545	0.302265	0.97969	chr1:117116745:117118034:clu_48817:ENSG00000134253.9	rs141390266	-0.0446254	0.347981	chr1:117116745:117118034:clu_45642:ENSG00000134253.9	rs1751355	-0.122903	0.687362	chr1:117116745:117118034:clu_50980:ENSG00000134253.9	rs12410819	-0.0358473	0.0404986
TRIM46	ENSG00000163462.18	chr1:155178255:155178492:clu_9827_+	chr1	155173787	155184971	+	gene	rs11264291	154942321	-231466	C	T	0.5465	0.00572137	0.0514714	-0.308506	0.109982	0.303392	0.980043	chr1:155177290:155178002:clu_49405:ENSG00000163462.17	rs11264347	0.0163825	0.568162	chr1:155178613:155179632:clu_46191:ENSG00000163462.17	rs79753070	0.114762	0.254637	chr1:155177290:155178002:clu_51617:ENSG00000163462.17	rs112568357	0.042989	0.308673
TRIM47	ENSG00000132481.7	chr17:75876813:75877874:clu_90442_	chr17	75874164	75878581	-	gene	rs17583163	75961920	-83339	T	C	0.0756	0.00100867	0.0720882	-0.7793	0.232189	0.152767	0.866411	chr17:75875123:75875400:clu_14101:ENSG00000132481.6	rs1000820	-0.0467416	0.563494	chr17:75875123:75875400:clu_13231:ENSG00000132481.6	rs9903970	-0.0399943	0.487941	chr17:75875123:75875400:clu_14631:ENSG00000132481.6	rs73996658	-0.0423603	0.329386
TRIM5	ENSG00000132256.19	chr11:5680238:5683986:clu_61577_-	chr11	5663195	5938619	-	gene	rs7129909	5689947	248672	A	G	0.3314	2.47349e-05	0.115801	0.486167	0.111563	0.0120531	0.264902	chr11:5680238:5683986:clu_6171:ENSG00000132256.18	rs11038702	0.0270698	1.23e-05	chr11:5667711:5678204:clu_5716:ENSG00000132256.18	rs10769175	0.0385841	0.564595	chr11:5667711:5678204:clu_6464:ENSG00000132256.18	rs10769167	-0.0161387	0.0111339
TRIM52-AS1	ENSG00000248275.2	chr5:181263766:181264052:clu_36229_	chr5	181261169	181272307	+	gene	rs2545090	181266020	4851	C	T	0.407	3.90462e-06	0.137116	-0.511986	0.106661	0.00175451	0.0621155	chr5:181263766:181264052:clu_36312:ENSG00000248275.1	rs2241370	-0.0313264	3.99737e-07	chr5:181263766:181264052:clu_33988:ENSG00000248275.1	rs3857302	-0.0562865	6.11453e-06	chr5:181263766:181264052:clu_37860:ENSG00000248275.1	rs67290468	-0.0271042	9.88987e-18
TRIM54	ENSG00000138100.13	chr2:27299416:27304959:clu_16057_+	chr2	27282392	27307439	+	gene	rs1728918	27412596	130167	A	G	0.7267	0.0832306	0.0205515	-0.21074	0.120818	0.964623	0.999966	chr2:27305054:27305584:clu_42209:ENSG00000138100.13	rs11884137	0.050995	0.0888018	chr2:27306542:27306887:clu_39474:ENSG00000138100.13	rs192007467	-0.130666	0.695666	chr2:27299416:27304959:clu_44111:ENSG00000138100.13	rs144518075	0.0280868	0.252166
TRIM55	ENSG00000147573.17	chr8:66128476:66134990:clu_50555_+	chr8	66126896	66175485	+	gene	rs76356411	65906878	-220018	C	T	0.0988	0.00369423	0.0566577	0.585641	0.198451	0.355666	0.997521	NA	NA	NA	NA	NA	NA	NA	NA	NA	NA	NA	NA
TRIM56	ENSG00000169871.13	chr7:101085571:101087312:clu_46601_+	chr7	101085481	101097967	+	gene	rs112221392	101205708	120227	G	C	0.064	0.0137566	0.0411303	-0.548022	0.219742	0.925427	0.999966	chr7:101085571:101087312:clu_30217:ENSG00000169871.12	rs17228602	-0.0598823	0.39276	chr7:101085571:101087312:clu_28331:ENSG00000169871.12	rs536699801	0.0980712	0.717555	chr7:101087168:101087312:clu_31356:ENSG00000169871.12	rs75064816	0.0374335	0.238575
TRIM59	ENSG00000213186.8	chr3:160448795:160449717:clu_25640_	chr3	160432445	160485773	-	gene	rs62272841	160597136	-111363	G	A	0.064	0.000227015	0.0897782	-0.828238	0.219008	0.0216049	0.384792	NA	NA	NA	NA	NA	NA	NA	NA	NA	NA	NA	NA
TRIM6	ENSG00000121236.21	chr11:5596181:5603246:clu_64253_+	chr11	5596109	5612958	+	gene	rs317772	5529524	-66585	G	C	0.4477	0.000896794	0.0734856	0.392044	0.115605	0.308213	0.981161	chr11:5596181:5603246:clu_6162:ENSG00000121236.20	rs11600546	0.0263604	0.401178	chr11:5596914:5603246:clu_5709:ENSG00000121236.20	rs34414306	0.0592325	0.0255773	chr11:5605567:5608372:clu_6458:ENSG00000121236.20	rs11040892	0.0327085	0.236634
TRIM6-TRIM34	ENSG00000258588.3	chr11:5596181:5603246:clu_64253_	chr11	5596725	5644398	+	gene	rs317772	5529524	-67201	G	C	0.4477	0.000896794	0.0734856	0.392044	0.115605	0.30681	0.980946	NA	NA	NA	NA	NA	NA	NA	NA	NA	NA	NA	NA
TRIM61	ENSG00000183439.9	chr4:164976825:164977531:clu_30694_	chr4	164954446	164977668	-	gene	rs113967387	165072418	-94750	G	T	0.0727	1.05909e-05	0.125639	0.940013	0.205936	0.00524235	0.147116	NA	NA	NA	NA	chr4:164976825:164977531:clu_35734:ENSG00000183439.7	rs13128596	0.029711	0.42104	NA	NA	NA	NA
TRIM62	ENSG00000116525.14	chr1:33147727:33158253:clu_1320_-	chr1	33145399	33182059	-	gene	rs72656254	33194169	-12110	T	C	0.0523	0.0362218	0.0299007	0.530389	0.250887	0.849412	0.999966	chr1:33158368:33159688:clu_47149:ENSG00000116525.13	rs11576821	-0.0235605	0.0908652	chr1:33159944:33165471:clu_44097:ENSG00000116525.13	rs72663953	-0.119522	0.565112	chr1:33147727:33158253:clu_49183:ENSG00000116525.13	rs9645309	0.0209047	0.148382
TRIM63	ENSG00000158022.6	chr1:26053964:26057203:clu_1050_	chr1	26051304	26068436	-	gene	rs2992058	26004433	64003	C	T	0.189	0.0129858	0.0418064	-0.351791	0.139864	0.66441	0.999966	NA	NA	NA	NA	NA	NA	NA	NA	NA	NA	NA	NA
TRIM65	ENSG00000141569.12	chr17:75891347:75892011:clu_90444_-	chr17	75880335	75896951	-	gene	rs2444842	75758725	138226	A	G	0.7326	0.000756615	0.0755055	0.402287	0.1169	0.1314	0.83653	chr17:75891347:75892267:clu_14105:ENSG00000141569.10	rs4398150	0.067348	1.79731e-15	chr17:75892185:75892267:clu_13235:ENSG00000141569.10	rs4393627	-0.0652629	4.24083e-05	chr17:75891347:75892267:clu_14615:ENSG00000141569.10	rs58976230	0.0583055	5.97054e-37
TRIM66	ENSG00000166436.16	chr11:8651903:8671897:clu_61677_-	chr11	8612037	8682694	-	gene	rs10840100	8647890	34804	A	G	0.5669	0.000153161	0.0944262	-0.388709	0.0999669	0.0269081	0.436348	chr11:8619535:8620050:clu_6301:ENSG00000166436.15	rs1580789	0.0463722	0.263185	chr11:8641152:8643009:clu_5835:ENSG00000166436.15	rs1510998	0.0318846	0.681636	chr11:8621321:8621645:clu_6583:ENSG00000166436.15	rs879341528	0.0304656	0.386943
TRIM68	ENSG00000167333.13	chr11:4603340:4608027:clu_61554_-	chr11	4598672	4608231	-	gene	rs79996587	4658696	-50465	C	T	0.0785	0.000113372	0.0979718	0.768533	0.193659	0.0538416	0.610436	chr11:4603340:4608027:clu_6158:ENSG00000167333.12	rs34033725	0.0468036	0.549853	chr11:4603340:4605079:clu_5704:ENSG00000167333.12	rs10742255	-0.118689	0.382145	chr11:4602412:4603245:clu_6448:ENSG00000167333.12	rs4910661	0.0123929	0.106932
TRIM7	ENSG00000146054.18	chr5:181203640:181204589:clu_33573_-	chr5	181193924	181205293	-	gene	rs115224313	181269859	-64566	A	G	0.0872	0.0251781	0.0340873	-0.4358	0.192653	0.970804	0.999966	chr5:181203640:181204589:clu_36305:ENSG00000146054.17	rs254454	-0.0189856	0.206543	chr5:181203640:181204589:clu_33982:ENSG00000146054.17	rs547894196	-0.036624	0.547598	chr5:181203640:181204589:clu_37856:ENSG00000146054.17	rs34498239	-0.0219452	1.51199e-08
TRIM73	ENSG00000178809.11	chr7:75412932:75414885:clu_46100_+	chr7	75395063	75410996	+	gene	rs77631303	75450410	55347	A	G	0.4971	5.20956e-06	0.133811	0.428651	0.0905693	0.0015317	0.0555039	chr7:75412932:75414885:clu_29659:ENSG00000178809.11	rs3973299	0.0515273	1.29648e-26	chr7:75412932:75414885:clu_27809:ENSG00000178809.11	rs3973299	0.0688393	4.05132e-11	chr7:75412932:75414885:clu_30752:ENSG00000178809.11	rs3973299	0.0432095	1.47637e-56
TRIM74	ENSG00000155428.12	chr7:72959908:72960021:clu_43023_-	chr7	72959485	72969466	-	gene	rs565424897	72745855	223611	T	G	0.3924	0.00421142	0.0551029	0.359462	0.123616	0.128031	0.832087	NA	NA	NA	NA	chr7:72959908:72960021:clu_27697:ENSG00000155428.12	rs117960814	-0.176363	0.174634	NA	NA	NA	NA
TRIM8	ENSG00000171206.14	chr10:102656137:102656270:clu_58366_+	chr10	102642310	102660680	+	gene	rs7092340	102769911	125432	A	G	0.2355	0.00212567	0.0632242	-0.396403	0.126715	0.203956	0.921627	chr10:102645187:102655080:clu_10671:ENSG00000171206.13	rs75531112	0.0513714	0.20075	chr10:102656137:102656270:clu_9976:ENSG00000171206.13	rs138796933	-0.161684	0.617602	chr10:102645187:102655080:clu_11048:ENSG00000171206.13	rs145444967	0.0461782	0.391013
TRIO	ENSG00000038382.20	chr5:14488260:14489030:clu_33783_+	chr5	14143342	14532128	+	gene	rs339427	13979320	-164022	T	C	0.8779	5.97629e-05	0.105495	-0.613668	0.148397	0.0228953	0.397837	chr5:14507526:14507880:clu_34162:ENSG00000038382.18	rs111969821	0.0376118	1.0446e-07	chr5:14507526:14507880:clu_32007:ENSG00000038382.18	rs111969821	0.0438662	0.396575	chr5:14507260:14507424:clu_35567:ENSG00000038382.18	rs111969821	0.0258765	8.21046e-10
TRIOBP	ENSG00000100106.22	chr22:37755190:37755550:clu_108020_+	chr22	37697048	37776556	+	gene	rs9610778	37518519	-178529	G	A	0.1512	0.000652709	0.0772602	0.403032	0.115669	0.117694	0.812957	chr22:37765817:37768043:clu_25899:ENSG00000100106.19	rs8135578	0.0298797	4.91019e-05	chr22:37759264:37760361:clu_24291:ENSG00000100106.19	rs116854298	0.0862802	0.431897	chr22:37746420:37751772:clu_26802:ENSG00000100106.19	rs6000582	-0.0458366	0.412926
TRIP10	ENSG00000125733.18	chr19:6750633:6752193:clu_99233_+	chr19	6737925	6751530	+	gene	rs2305807	6754177	16252	T	C	0.2645	0.00034553	0.084806	0.444162	0.121171	0.165654	0.880555	chr19:6750633:6751034:clu_21492:ENSG00000125733.17	rs1049232	-0.0390251	5.13579e-10	chr19:6750633:6752193:clu_20136:ENSG00000125733.17	rs2305807	0.0456269	0.00115987	chr19:6750633:6751034:clu_22316:ENSG00000125733.17	rs1049230	-0.0367771	2.53617e-26
TRIP11	ENSG00000100815.12	chr14:91976189:91988284:clu_78348_-	chr14	91965991	92040896	-	gene	rs3759722	92130884	-89988	C	A	0.2994	1.65643e-05	0.120461	-0.468995	0.105242	0.00810828	0.201676	chr14:91975286:91976108:clu_20549:ENSG00000100815.12	rs28375009	-0.0925411	0.526811	chr14:91972861:91974627:clu_19222:ENSG00000100815.12	rs76051533	-0.231131	0.461491	chr14:91976189:91977126:clu_21361:ENSG00000100815.12	rs112846288	0.0464776	0.308104
TRIP12	ENSG00000153827.13	chr2:229880128:229908965:clu_15407_-	chr2	229763838	229923239	-	gene	rs13014061	229894983	28256	C	A	0.2791	1.14399e-10	0.249921	-0.709011	0.102005	2.0359e-07	2.06038e-05	chr2:229880128:229921880:clu_45415:ENSG00000153827.13	rs12995314	0.0189844	0.345854	chr2:229880128:229921880:clu_42475:ENSG00000153827.13	rs35547214	0.0455626	0.00038426	chr2:229880128:229921880:clu_47440:ENSG00000153827.13	rs35547214	0.0178925	4.314e-05
TRIP13	ENSG00000071539.14	chr5:908461:911843:clu_33642_+	chr5	892884	919357	+	gene	rs57803195	1102283	209399	C	G	0.061	0.00236778	0.0619419	0.757744	0.244884	0.572671	0.999966	NA	NA	NA	NA	NA	NA	NA	NA	NA	NA	NA	NA
TRIP4	ENSG00000103671.10	chr15:64409828:64418541:clu_81672_+	chr15	64387748	64455303	+	gene	rs9744515	64326709	-61039	T	C	0.1192	3.4265e-05	0.112002	-0.777505	0.181808	0.00373148	0.113603	chr15:64409828:64418541:clu_18295:ENSG00000103671.9	rs673931	0.0431823	1.59943e-08	chr15:64409828:64418541:clu_17085:ENSG00000103671.9	rs1665897	0.0630997	0.027955	chr15:64409828:64418541:clu_18946:ENSG00000103671.9	rs2046356	0.0381892	1.15195e-17
TRIP6	ENSG00000087077.14	chr7:100867606:100867861:clu_46583_+	chr7	100867387	100873454	+	gene	rs221789	100673898	-193489	T	C	0.8808	0.000676195	0.0768404	-0.545228	0.156941	0.145391	0.856001	chr7:100867606:100868108:clu_30198:ENSG00000087077.13	rs314370	-0.0386228	1.15282e-09	chr7:100867606:100868108:clu_28311:ENSG00000087077.13	rs314312	-0.0521734	0.000290661	chr7:100868233:100868742:clu_31338:ENSG00000087077.13	rs74818172	0.0252795	7.8964e-14
TRIQK	ENSG00000205133.12	chr8:92917010:92921503:clu_48733_-	chr8	92883532	93017673	-	gene	rs62520783	92881685	135988	C	T	0.0494	9.43747e-08	0.17891	1.15626	0.205707	6.62291e-05	0.00377061	chr8:92917010:92921503:clu_54844:ENSG00000205133.11	rs148369304	0.0454966	0.243992	chr8:92917007:92921503:clu_51253:ENSG00000205133.11	rs6991797	-0.0402194	0.167631	chr8:92917010:92954406:clu_57371:ENSG00000205133.11	rs1365030	0.0142454	0.000766345
TRIR	ENSG00000123144.11	chr19:12731557:12734313:clu_96733_-	chr19	12730640	12734684	-	gene	rs8177487	12746163	-11479	C	T	0.0523	0.0234938	0.0348892	0.534155	0.233306	0.844565	0.999966	chr19:12731557:12734313:clu_21944:ENSG00000123144.10	rs116290288	0.0796936	0.39942	chr19:12731557:12734313:clu_20586:ENSG00000123144.10	rs180853646	-0.0825077	0.433128	chr19:12731557:12734313:clu_22747:ENSG00000123144.10	rs7247721	0.00956909	0.435553
TRIT1	ENSG00000043514.17	chr1:39844640:39847220:clu_1524_-	chr1	39838110	39883511	-	gene	rs16826440	39677587	205924	G	T	0.0552	6.6272e-05	0.104283	-0.920248	0.223975	0.0234447	0.40317	chr1:39844640:39847220:clu_47347:ENSG00000043514.15	rs11282999	0.0497293	0.216924	chr1:39847660:39847986:clu_44276:ENSG00000043514.15	rs61779305	0.0436432	0.574535	chr1:39850261:39853970:clu_49395:ENSG00000043514.15	rs3768307	-0.01531	0.000291329
TRMO	ENSG00000136932.13	chr9:97910616:97913401:clu_52928_-	chr9	97904489	97922570	-	gene	rs1544204	98160405	-237889	C	G	0.7413	0.000254236	0.0884387	0.436483	0.116374	0.054526	0.613405	chr9:97904992:97909960:clu_52460:ENSG00000136932.13	rs1250614573	-0.0949448	0.263185	chr9:97912975:97913401:clu_49002:ENSG00000136932.13	rs10987604	0.133033	0.670944	chr9:97904992:97909960:clu_54816:ENSG00000136932.13	rs10818239	0.0141603	0.00122971
TRMT1	ENSG00000104907.12	chr19:13116052:13116136:clu_96770_-	chr19	13104902	13117567	-	gene	rs7256928	13341461	-223894	T	C	0.4767	0.000200057	0.0912724	-0.364993	0.0956416	0.0812878	0.718312	chr19:13109838:13110158:clu_21980:ENSG00000104907.12	rs35601737	0.0706873	1.17589e-93	chr19:13109838:13110158:clu_20625:ENSG00000104907.12	rs35601737	0.0981923	1.63029e-40	chr19:13109838:13110158:clu_22812:ENSG00000104907.12	rs35601737	0.060192	1.91489e-136
TRMT10A	ENSG00000145331.14	chr4:99549356:99550885:clu_30025_-	chr4	99546709	99564039	-	gene	rs6854911	99554292	9747	C	A	0.1453	0.00015101	0.0945931	-0.580938	0.149258	0.0407721	0.540469	chr4:99549356:99550885:clu_37577:ENSG00000145331.13	rs113949885	0.023468	0.114485	chr4:99549356:99550885:clu_35152:ENSG00000145331.13	rs12513334	0.0487821	0.347052	chr4:99550990:99553785:clu_39198:ENSG00000145331.13	rs147753426	-0.0117366	0.424871
TRMT10B	ENSG00000165275.10	chr9:37768228:37769941:clu_54537_+	chr9	37753803	37778972	+	gene	rs13284165	37680497	-73306	A	T	0.2791	5.04483e-05	0.10748	0.450972	0.107922	0.0137833	0.289747	chr9:37773469:37776282:clu_51862:ENSG00000165275.9	rs3761670	-0.0357381	1.64502e-13	chr9:37773469:37776282:clu_48466:ENSG00000165275.9	rs4382556	-0.0477968	0.00156845	chr9:37773469:37776282:clu_54169:ENSG00000165275.9	rs10973527	-0.0278298	5.10794e-21
TRMT11	ENSG00000066651.20	chr6:125999613:126006611:clu_41147_+	chr6	125986479	126203817	+	gene	rs10485179	126010399	23920	C	T	0.6773	3.0254e-07	0.166011	0.619208	0.115256	9.24486e-05	0.00509268	chr6:125999613:126006611:clu_33313:ENSG00000066651.18	rs1569739	0.0220291	0.00196933	chr6:126008745:126011253:clu_31237:ENSG00000066651.18	rs3799715	-0.0685413	0.669785	chr6:125999613:126006611:clu_34679:ENSG00000066651.18	rs9401858	0.0188633	5.68081e-08
TRMT112	ENSG00000173113.6	chr11:64317147:64317264:clu_62576_	chr11	64316460	64318084	-	gene	rs12787925	64553169	-235610	A	G	0.468	0.000876772	0.073754	0.421922	0.124171	0.132675	0.838569	NA	NA	NA	NA	NA	NA	NA	NA	NA	NA	NA	NA
TRMT13	ENSG00000122435.10	chr1:100144143:100148093:clu_8293_+	chr1	100133150	100150498	+	gene	rs4587586	100203758	70608	C	T	0.1773	0.00113658	0.0706688	0.460609	0.138714	0.0991494	0.770727	chr1:100140251:100140450:clu_48481:ENSG00000122435.9	rs72728160	0.021184	0.527467	chr1:100148326:100148625:clu_45320:ENSG00000122435.9	rs148686435	-0.100462	0.606698	chr1:100140251:100140450:clu_50591:ENSG00000122435.9	rs554849810	-0.0149562	0.3174
TRMT1L	ENSG00000121486.12	chr1:185128747:185137606:clu_4789_-	chr1	185118101	185157072	-	gene	rs997283	185342590	-185518	G	A	0.4302	0.0023623	0.0619695	-0.31996	0.103379	0.221335	0.933217	chr1:185128747:185137606:clu_50206:ENSG00000121486.11	rs2181005	-0.0146702	0.497785	chr1:185128747:185137606:clu_46948:ENSG00000121486.11	rs79183837	-0.185046	0.131325	chr1:185137796:185139367:clu_52410:ENSG00000121486.11	rs10489703	-0.0438841	0.289183
TRMT2A	ENSG00000099899.15	chr22:20113007:20113432:clu_106195_-	chr22	20111875	20117392	-	gene	rs373236512	20361447	-244055	T	A	0.0552	5.46333e-05	0.106547	0.82063	0.197347	0.0456184	0.569241	chr22:20115554:20115672:clu_25254:ENSG00000099899.14	rs117718692	-0.0460053	0.0411478	chr22:20115554:20115672:clu_23675:ENSG00000099899.14	rs76889809	-0.0634846	0.459559	chr22:20115554:20115672:clu_26149:ENSG00000099899.14	rs45548038	-0.0336449	0.0169368
TRMT44	ENSG00000155275.19	chr4:8446590:8449669:clu_26647_+	chr4	8436140	8493531	+	gene	rs6847667	8300542	-135598	T	G	0.2616	0.000880475	0.0737039	-0.397747	0.117099	0.307712	0.981161	chr4:8471200:8508798:clu_36712:ENSG00000155275.18	rs138178783	0.0433972	0.178065	chr4:8452989:8454742:clu_34340:ENSG00000155275.18	rs9684837	0.0488738	0.507972	chr4:8471200:8508798:clu_38260:ENSG00000155275.18	rs148009995	-0.0236752	0.0995225
TRMT5	ENSG00000126814.7	chr14:60979886:60980963:clu_77823_	chr14	60971441	60981170	-	gene	rs539966595	61059188	-78018	C	T	0.1541	0.00143582	0.0678897	-0.510651	0.157135	0.144203	0.85484	chr14:60979886:60980963:clu_20018:ENSG00000126814.6	rs1815522	-0.0193188	0.53514	chr14:60976126:60977514:clu_18723:ENSG00000126814.6	rs12435172	0.0722096	0.621813	chr14:60977638:60979231:clu_20791:ENSG00000126814.6	rs12100547	-0.0297965	0.309074
TRMT6	ENSG00000089195.15	chr20:5943683:5943948:clu_103372_-	chr20	5937228	5950558	-	gene	rs112670771	6086078	-135520	G	T	0.0581	0.00238937	0.061834	-0.677352	0.219107	0.543896	0.999966	chr20:5942036:5942428:clu_26712:ENSG00000089195.14	rs113660474	-0.119678	0.0228189	chr20:5942786:5943559:clu_25060:ENSG00000089195.14	rs67794885	-0.0922748	0.0705323	chr20:5943683:5943827:clu_27611:ENSG00000089195.14	rs71336998	-0.0438518	0.180721
TRMT61A	ENSG00000166166.13	chr14:103532848:103534550:clu_76851_+	chr14	103529196	103537073	+	gene	rs376515669	103594042	64846	A	G	0.3081	0.00771325	0.047939	-0.336528	0.124545	0.512332	0.999966	chr14:103532848:103534550:clu_20794:ENSG00000166166.12	rs184389753	-0.0913292	0.1727	chr14:103532848:103534550:clu_19456:ENSG00000166166.12	rs77630549	-0.15562	0.361425	chr14:103530309:103532582:clu_21606:ENSG00000166166.12	rs8020099	0.0116113	0.085934
TRMT61B	ENSG00000171103.11	chr2:28861308:28869579:clu_12143_-	chr2	28849821	28870309	-	gene	rs62131977	28856137	14172	T	G	0.157	0.000173383	0.0929626	0.580861	0.150677	0.0426704	0.552387	chr2:28861308:28869579:clu_42315:ENSG00000171103.10	rs6718662	0.0268822	4.75716e-06	chr2:28861308:28869579:clu_39575:ENSG00000171103.10	rs13016112	0.0471275	5.2566e-05	chr2:28861308:28869579:clu_44217:ENSG00000171103.10	rs6728045	0.0236059	1.8143e-15
TRMT9B	ENSG00000250305.9	chr8:13006643:13012684:clu_49829_	chr8	12945642	13031503	+	gene	rs10091009	12710972	-234670	G	A	0.9186	0.00254096	0.0611029	-0.561515	0.182791	0.571777	0.999966	chr8:13006356:13012684:clu_53923:ENSG00000250305.8	rs62495361	0.0724197	0.291428	chr8:12991000:13006202:clu_50394:ENSG00000250305.8	rs113874262	0.227507	0.0970078	chr8:12991000:13006202:clu_56366:ENSG00000250305.8	rs2128122	-0.0188267	0.369267
TRMU	ENSG00000100416.15	chr22:46346544:46350346:clu_108385_+	chr22	46330875	46357340	+	gene	rs62233277	46488659	157784	C	T	0.1424	0.000111963	0.098119	-0.595126	0.149838	0.0454514	0.568462	chr22:46355588:46356842:clu_26261:ENSG00000100416.12	rs143386186	0.0688352	0.548458	chr22:46350463:46352121:clu_24638:ENSG00000100416.12	rs141507224	-0.104182	0.54775	chr22:46337944:46346422:clu_27171:ENSG00000100416.12	rs57347693	0.0714373	0.00243006
TRNAU1AP	ENSG00000180098.9	chr1:28567413:28571867:clu_6903_	chr1	28553085	28578545	+	gene	rs9426301	28764408	211323	T	C	0.3634	0.000405636	0.0829052	0.374858	0.103538	0.0377186	0.520277	chr1:28567413:28571867:clu_46963:ENSG00000180098.9	rs112599761	-0.0564912	0.52608	chr1:28571900:28574589:clu_43930:ENSG00000180098.9	rs4654355	0.0271045	0.690757	chr1:28571900:28577500:clu_49008:ENSG00000180098.9	rs28904890	0.0453895	0.379487
TRNP1	ENSG00000253368.4	chr1:26994630:26999847:clu_6833_	chr1	26993692	27000886	+	gene	rs34181035	27067180	73488	A	G	0.2006	0.00301188	0.0590827	-0.359926	0.119282	0.20331	0.920904	chr1:26994630:26999847:clu_46875:ENSG00000253368.3	rs6598892	-0.0435474	0.251151	chr1:26994630:26999847:clu_43845:ENSG00000253368.3	rs4233456	-0.15426	0.525063	chr1:26994612:26999847:clu_48920:ENSG00000253368.3	rs1187950	-0.030381	0.121749
TRNT1	ENSG00000072756.17	chr3:3129188:3137260:clu_19872_+	chr3	3126933	3150879	+	gene	rs17659401	3071181	-55752	G	A	0.1744	5.1776e-05	0.107176	-0.605111	0.145039	0.0363139	0.50997	chr3:3148187:3149094:clu_38534:ENSG00000072756.16	rs1134196	0.0253057	0.0535061	chr3:3144710:3147450:clu_35987:ENSG00000072756.16	rs6784329	-0.040474	0.689185	chr3:3148187:3149094:clu_40228:ENSG00000072756.16	rs1134196	0.0189718	0.000644495
TROAP	ENSG00000135451.13	chr12:49323752:49323845:clu_70848_+	chr12	49323236	49331731	+	gene	rs28854239	49300045	-23191	A	T	0.064	0.0275476	0.0330477	-0.560127	0.251614	0.833066	0.999966	NA	NA	NA	NA	NA	NA	NA	NA	NA	NA	NA	NA
TRPC1	ENSG00000144935.15	chr3:142743586:142745803:clu_22185_+	chr3	142724034	142807888	+	gene	rs35467195	142732687	8653	A	G	0.3663	5.60566e-09	0.209467	-0.62351	0.100592	7.20942e-06	0.000524935	chr3:142777763:142780834:clu_41000:ENSG00000144935.14	rs1097940	0.0182193	0.414512	chr3:142777763:142780834:clu_38361:ENSG00000144935.14	rs371824634	0.0801363	0.342536	chr3:142792967:142796123:clu_42789:ENSG00000144935.14	rs111620398	0.0615933	0.328224
TRPC4	ENSG00000133107.14	chr13:37663729:37674228:clu_73320_-	chr13	37636636	37870425	-	gene	rs1333364	37721443	148359	T	C	0.1105	0.000304797	0.0862918	0.614422	0.166036	0.0660658	0.662324	chr13:37692335:37745937:clu_2156:ENSG00000133107.14	rs74049240	0.0573416	0.412432	chr13:37692335:37745937:clu_1931:ENSG00000133107.14	rs200493707	0.127831	0.572224	chr13:37692335:37745937:clu_2256:ENSG00000133107.14	rs75248622	0.0333958	0.172518
TRPC4AP	ENSG00000100991.12	chr20:35057571:35069296:clu_103804_-	chr20	35002404	35092807	-	gene	rs13037818	35252396	-159589	C	T	0.1017	1.42379e-06	0.148605	-0.886736	0.176262	0.000482749	0.0209862	chr20:35009178:35010187:clu_27110:ENSG00000100991.11	rs3746436	0.0456742	9.34623e-13	chr20:35013066:35016008:clu_25416:ENSG00000100991.11	rs2425014	0.0699946	4.26154e-11	chr20:35008747:35010187:clu_28049:ENSG00000100991.11	rs6088667	-0.0343921	1.09597e-20
TRPC6	ENSG00000137672.13	chr11:101455101:101469427:clu_63428_-	chr11	101451564	101872562	-	gene	rs11225068	101925242	-52680	T	C	0.1599	0.000891218	0.0735598	-0.48778	0.143757	0.127545	0.83071	chr11:101455101:101469427:clu_8290:ENSG00000137672.12	rs34937531	0.0253333	0.40618	chr11:101455101:101469427:clu_7763:ENSG00000137672.12	rs142078330	0.0993926	0.68129	chr11:101455101:101469427:clu_8576:ENSG00000137672.12	rs7108798	0.0356068	0.299654
TRPM2	ENSG00000142185.16	chr21:44400371:44401681:clu_105071_+	chr21	44350163	44443081	+	gene	rs9974831	44401646	51483	T	C	0.2616	0.000397579	0.083143	0.467643	0.128964	0.129464	0.834846	chr21:44424939:44425670:clu_28361:ENSG00000142185.16	rs1402797222	-0.0821677	0.443303	chr21:44418555:44423645:clu_26609:ENSG00000142185.16	rs45498695	-0.131057	0.590573	chr21:44427111:44435131:clu_29371:ENSG00000142185.16	rs73224946	-0.0175452	0.145024
TRPM3	ENSG00000083067.22	chr9:70553310:70591031:clu_52491_-	chr9	70529063	71446904	-	gene	rs62543440	71306820	140084	C	G	0.0552	0.000175337	0.0928302	-0.84527	0.219438	0.0677185	0.669093	NA	NA	NA	NA	chr9:70784279:70827847:clu_48604:ENSG00000083067.22	rs17471974	0.0394343	0.11881	NA	NA	NA	NA
TRPM4	ENSG00000130529.16	chr19:49166215:49167917:clu_101171_+	chr19	49157741	49211836	+	gene	rs10403114	49200507	42766	A	G	0.2703	0.000727161	0.0759772	0.415895	0.120448	0.182495	0.89787	chr19:49172108:49182578:clu_23641:ENSG00000130529.15	rs11668638	0.0799158	2.79001e-11	chr19:49172108:49182578:clu_22166:ENSG00000130529.15	rs11668638	0.14084	0.117539	chr19:49172108:49182578:clu_24486:ENSG00000130529.15	rs11668638	0.0717122	1.49674e-30
TRPM6	ENSG00000119121.22	chr9:74855565:74858669:clu_52548_-	chr9	74722495	74888094	-	gene	rs13294415	75054236	-166142	G	C	0.1919	0.00681876	0.0493954	0.384449	0.140059	0.716285	0.999966	NA	NA	NA	NA	NA	NA	NA	NA	NA	NA	NA	NA
TRPM7	ENSG00000092439.16	chr15:50651474:50657781:clu_79524_-	chr15	50552473	50686797	-	gene	rs3131598	50535093	151704	G	T	0.4767	2.79046e-10	0.240823	-0.644887	0.0950873	4.04284e-07	3.92636e-05	chr15:50599246:50604866:clu_17989:ENSG00000092439.13	rs2446415	0.0564784	0.501788	chr15:50639548:50643340:clu_16827:ENSG00000092439.13	rs17524694	-0.0379385	0.639769	chr15:50599246:50604866:clu_18621:ENSG00000092439.13	rs12910423	0.0448644	0.251844
TRPS1	ENSG00000104447.12	chr8:115620060:115668545:clu_49009_-	chr8	115408496	115809673	-	gene	rs2721939	115623715	185958	C	T	0.686	9.28535e-09	0.20408	-0.58985	0.0967369	4.79302e-06	0.000362345	chr8:115620060:115668545:clu_55094:ENSG00000104447.12	rs2721937	-0.0262875	0.00352371	chr8:115620060:115623601:clu_51474:ENSG00000104447.12	rs4876364	-0.0312951	0.446503	chr8:115620060:115668545:clu_57632:ENSG00000104447.12	rs2721937	-0.0198943	3.30147e-05
TRPT1	ENSG00000149743.14	chr11:64224970:64225499:clu_62566_-	chr11	64223799	64226254	-	gene	rs2276014	64313973	-87719	G	A	0.1047	0.00102659	0.0718788	0.581419	0.173503	0.158321	0.872572	chr11:64225580:64226050:clu_7227:ENSG00000149743.13	rs74652970	-0.0836431	2.56632e-28	chr11:64225580:64226050:clu_6747:ENSG00000149743.13	rs2701536	-0.116244	1.11276e-10	chr11:64225580:64226050:clu_7502:ENSG00000149743.13	rs2245837	-0.0675648	1.34769e-40
TRPV1	ENSG00000196689.12	chr17:3591116:3591187:clu_88014_-	chr17	3565444	3609411	-	gene	rs1048649	3661084	-51673	C	T	0.2355	2.00666e-05	0.118234	-0.431649	0.0978933	0.0367444	0.512968	chr17:3592383:3608427:clu_11373:ENSG00000196689.11	rs62069929	-0.0318668	3.3986e-06	chr17:3592383:3608427:clu_10625:ENSG00000196689.11	rs17634022	-0.0489222	0.000828272	chr17:3592383:3608427:clu_11783:ENSG00000196689.11	rs224530	0.0175148	6.05212e-05
TRPV2	ENSG00000187688.15	chr17:16420248:16422599:clu_91550_+	chr17	16415571	16437003	+	gene	rs4792742	16428506	12935	T	C	0.3663	9.15607e-06	0.12732	0.525542	0.114262	0.00275913	0.0898706	chr17:16426269:16426722:clu_11977:ENSG00000187688.14	rs7220389	0.0516227	0.543657	chr17:16420248:16422599:clu_11206:ENSG00000187688.14	rs1129235	-0.0316964	0.591252	chr17:16428387:16431784:clu_12390:ENSG00000187688.14	rs9908728	0.0184856	0.32704
TRPV4	ENSG00000111199.10	chr12:109786837:109788400:clu_69138_-	chr12	109783085	109833401	-	gene	rs1946157	109647548	185858	C	T	0.3401	0.000982238	0.0724039	-0.379129	0.112694	0.187687	0.905022	chr12:109798912:109800618:clu_5154:ENSG00000111199.10	rs2268398	0.0158284	0.562021	chr12:109794487:109796525:clu_4730:ENSG00000111199.10	rs139644396	0.0989056	0.573214	NA	NA	NA	NA
TRRAP	ENSG00000196367.13	chr7:98977076:98978211:clu_46450_+	chr7	98877933	99050831	+	gene	rs146137028	98690805	-187128	G	A	0.0727	1.76619e-05	0.119716	-0.802198	0.180648	0.0103073	0.238909	chr7:99008561:99011052:clu_30027:ENSG00000196367.12	rs146644877	0.0503604	0.174396	chr7:98981960:98983264:clu_28143:ENSG00000196367.12	rs115769155	-0.173961	0.245454	chr7:98977076:98978211:clu_31166:ENSG00000196367.12	rs76421244	-0.0457978	0.254508
TRUB1	ENSG00000165832.6	chr10:114951149:114959726:clu_58572_	chr10	114938195	114977676	+	gene	rs61869271	114971570	33375	T	C	0.2674	1.80882e-10	0.245259	0.744721	0.108492	2.18175e-07	2.19623e-05	chr10:114951149:114959726:clu_10851:ENSG00000165832.5	rs57198810	-0.0647487	0.533	chr10:114951149:114959726:clu_10154:ENSG00000165832.5	rs82625	-0.0685748	0.696239	chr10:114959807:114970368:clu_11246:ENSG00000165832.5	rs78562802	-0.0566302	0.127437
TRUB2	ENSG00000167112.10	chr9:128311023:128311529:clu_53517_-	chr9	128305159	128322447	-	gene	rs10987862	128074827	247620	C	G	0.2035	0.00122799	0.069749	-0.278748	0.0845392	0.227743	0.938108	chr9:128315628:128317152:clu_53086:ENSG00000167112.9	rs540607777	-0.0946436	0.199585	chr9:128315628:128317152:clu_49579:ENSG00000167112.9	rs7873335	-0.108912	0.641575	chr9:128315628:128317152:clu_55448:ENSG00000167112.9	rs186539199	-0.0440568	0.384616
TSC1	ENSG00000165699.14	chr9:132897345:132897423:clu_53679_-	chr9	132891348	132946874	-	gene	rs4962099	133178887	-232013	T	C	0.3866	0.000107853	0.0985593	0.41229	0.103547	0.0599743	0.637951	chr9:132902787:132903651:clu_53342:ENSG00000165699.13	rs77420242	-0.0920199	0.026979	chr9:132902787:132903651:clu_49847:ENSG00000165699.13	rs113092824	-0.231196	0.00733621	chr9:132910692:132911002:clu_55739:ENSG00000165699.13	rs60001652	0.017125	0.139693
TSC2	ENSG00000103197.18	chr16:2071934:2072241:clu_85354_+	chr16	2047967	2089491	+	gene	rs78160478	2057321	9354	G	T	0.061	2.82232e-05	0.114264	-0.885996	0.204854	0.0359422	0.507577	chr16:2058873:2060670:clu_14923:ENSG00000103197.16	rs113161369	-0.0507877	0.558007	chr16:2071934:2072241:clu_14024:ENSG00000103197.16	rs189387187	-0.155696	0.65396	chr16:2068776:2070456:clu_15492:ENSG00000103197.16	rs28694801	0.0113168	0.389547
TSC22D1	ENSG00000102804.15	chr13:44539923:44573163:clu_73430_-	chr13	44432143	44577147	-	gene	rs7318005	44757793	-180646	G	A	0.7006	0.00170985	0.0658125	0.389377	0.121828	0.232406	0.940618	chr13:44436095:44437176:clu_2247:ENSG00000102804.14	rs9805321	-0.0234015	0.448968	chr13:44436095:44573163:clu_2020:ENSG00000102804.14	rs1175300	0.0318348	0.537447	chr13:44436095:44436504:clu_2374:ENSG00000102804.14	rs146762802	-0.0325913	0.38803
TSC22D2	ENSG00000196428.12	chr3:150423120:150457076:clu_22254_+	chr3	150408335	150466431	+	gene	rs11710845	150347493	-60842	C	T	0.186	0.00136074	0.0685284	-0.430073	0.131676	0.272078	0.964941	chr3:150411308:150457076:clu_41071:ENSG00000196428.12	rs148891346	0.0760941	0.374931	chr3:150411308:150423049:clu_38436:ENSG00000196428.12	rs113444499	0.189889	0.522915	chr3:150423120:150457076:clu_42874:ENSG00000196428.12	rs115018668	0.0411951	0.237426
TSC22D4	ENSG00000166925.9	chr7:100467168:100467552:clu_43690_	chr7	100463359	100479232	-	gene	rs221780	100699412	-220180	G	C	0.8779	0.00129795	0.0690902	0.426254	0.129936	0.173131	0.887008	chr7:100467600:100467695:clu_30152:ENSG00000166925.8	rs141926347	0.108523	0.380058	chr7:100467237:100467552:clu_28265:ENSG00000166925.8	rs142309161	0.133325	0.543523	chr7:100474440:100478794:clu_31292:ENSG00000166925.8	rs13235951	-0.0178424	0.322373
TSEN15	ENSG00000198860.12	chr1:184054863:184070616:clu_10518_+	chr1	184051651	184123978	+	gene	rs10911492	184016069	-35582	C	T	0.2384	0.00148512	0.0674882	0.384465	0.118682	0.23723	0.944025	chr1:184093724:184095690:clu_50184:ENSG00000198860.11	rs147470474	0.06452	0.409552	chr1:184072194:184072827:clu_46928:ENSG00000198860.11	rs72737708	0.0619889	0.432175	chr1:184054863:184070616:clu_52383:ENSG00000198860.11	rs765224	-0.0289656	1.78636e-09
TSEN2	ENSG00000154743.18	chr3:12484517:12489784:clu_20062_+	chr3	12484432	12539623	+	gene	rs17036922	12555008	70587	T	C	0.1453	3.80974e-05	0.110764	0.603774	0.142069	0.0105793	0.242664	chr3:12531659:12539161:clu_38719:ENSG00000154743.17	rs115679418	0.135557	0.0334924	chr3:12529873:12531570:clu_36178:ENSG00000154743.17	rs6777291	-0.126977	0.681485	chr3:12531659:12539161:clu_40426:ENSG00000154743.17	rs116536551	0.087632	1.95862e-05
TSEN34	ENSG00000170892.12	chr19:54191964:54192116:clu_101512_+	chr19	54189938	54194536	+	gene	rs79995426	54068444	-121494	T	C	0.0785	9.51147e-05	0.100038	-0.617159	0.153724	0.155352	0.870074	chr19:54190162:54191361:clu_24018:ENSG00000170892.10	rs3810233	0.0220884	0.024518	chr19:54190371:54191361:clu_22513:ENSG00000170892.10	rs78884957	0.12869	0.350597	chr19:54190162:54191361:clu_24853:ENSG00000170892.10	rs3810233	0.0196926	9.31826e-07
TSEN54	ENSG00000182173.13	chr17:75519047:75521409:clu_93445_+	chr17	75516060	75524735	+	gene	rs113621377	75476365	-39579	T	C	0.0523	0.000205873	0.0909338	-0.836305	0.219592	0.0815661	0.7186	chr17:75522521:75523275:clu_14013:ENSG00000182173.12	rs67746118	-0.0344353	6.2605e-06	chr17:75522521:75523275:clu_13140:ENSG00000182173.12	rs77422917	-0.042613	0.123262	chr17:75522333:75523275:clu_14530:ENSG00000182173.12	rs62088466	0.0137496	0.193519
TSFM	ENSG00000123297.19	chr12:57783283:57783615:clu_71337_+	chr12	57782761	57808071	+	gene	rs11172351	57819702	36941	C	T	0.3692	1.95266e-17	0.39318	0.825984	0.0852162	9.81851e-13	2.52861e-10	chr12:57783283:57786163:clu_4447:ENSG00000123297.17	rs11172333	-0.0308834	1.60052e-06	chr12:57783283:57786163:clu_4067:ENSG00000123297.17	rs2291617	-0.0569528	2.45439e-05	chr12:57782858:57783110:clu_4673:ENSG00000123297.17	rs3825079	-0.0193207	2.37413e-06
TSG101	ENSG00000074319.13	chr11:18480635:18481630:clu_61888_-	chr11	18468336	18526951	-	gene	rs10832947	18577999	-51048	T	C	0.1512	0.00385708	0.0561457	0.44089	0.150121	0.526121	0.999966	chr11:18481462:18481630:clu_6532:ENSG00000074319.12	rs78960586	0.0471009	0.545703	chr11:18502577:18509542:clu_6055:ENSG00000074319.12	rs11024955	0.0646776	0.710839	chr11:18516164:18526775:clu_6819:ENSG00000074319.12	rs72031390	-0.0277217	0.23912
TSGA10	ENSG00000135951.15	chr2:99117759:99118551:clu_13451_-	chr2	98997261	99154964	-	gene	rs6542866	99148129	6835	T	C	0.5262	0.000138626	0.0956022	0.381545	0.0974558	0.0154594	0.31143	NA	NA	NA	NA	chr2:99154427:99154693:clu_40713:ENSG00000135951.14	rs115629945	0.134199	0.198636	NA	NA	NA	NA
TSHZ1	ENSG00000179981.10	chr18:75211243:75285448:clu_94777_+	chr18	75210755	75289950	+	gene	rs11151109	75172389	-38366	G	A	0.407	0.00330105	0.0579938	0.361925	0.121135	0.54699	0.999966	chr18:75211243:75285448:clu_25041:ENSG00000179981.9	rs117444398	-0.0385618	0.471306	chr18:75211916:75285448:clu_23482:ENSG00000179981.9	rs80088907	0.0645852	0.699239	chr18:75211916:75285448:clu_25916:ENSG00000179981.9	rs2584283	-0.0233384	0.247366
TSHZ3	ENSG00000121297.8	chr19:31205078:31228005:clu_97374_	chr19	31149979	31349436	-	gene	rs8103067	31536509	-187073	G	A	0.2703	0.0390354	0.0290457	0.272092	0.130644	0.9735	0.999966	chr19:31279752:31349180:clu_22552:ENSG00000121297.6	rs141547803	-0.0334042	0.495968	chr19:31279752:31349180:clu_21157:ENSG00000121297.6	rs80113335	-0.130918	0.417272	chr19:31279752:31349180:clu_23401:ENSG00000121297.6	rs8101095	0.0091172	0.371418
TSKU	ENSG00000182704.8	chr11:76783404:76795609:clu_65996_	chr11	76782251	76798153	+	gene	rs4553391	76941041	158790	G	A	0.2994	0.00439183	0.0546054	-0.304179	0.105108	0.611067	0.999966	chr11:76783404:76795609:clu_8016:ENSG00000182704.7	rs141837066	-0.0720557	0.42189	chr11:76783404:76795609:clu_7511:ENSG00000182704.7	rs117063835	-0.0695219	0.68293	chr11:76783404:76795609:clu_8293:ENSG00000182704.7	rs34076235	-0.011293	0.307065
TSN	ENSG00000211460.12	chr2:121761524:121763005:clu_17947_+	chr2	121737103	121767853	+	gene	rs1056014	121727400	-9703	G	A	0.064	0.0178685	0.0380722	-0.485382	0.202613	0.752711	0.999966	chr2:121755845:121757240:clu_43887:ENSG00000211460.11	rs11122829	0.0412188	0.210933	chr2:121763084:121765134:clu_41035:ENSG00000211460.11	rs36067003	-0.0407834	0.544504	chr2:121763084:121765134:clu_45815:ENSG00000211460.11	rs77245132	0.032794	0.13937
TSNARE1	ENSG00000171045.16	chr8:142318634:142330901:clu_49343_-	chr8	142212080	142403182	-	gene	rs7814166	142289562	113620	A	T	0.6453	7.67851e-05	0.102554	-0.441333	0.10842	0.029101	0.455826	chr8:142318634:142328903:clu_55358:ENSG00000171045.14	rs56264224	0.0452458	3.42646e-15	chr8:142273587:142274781:clu_51711:ENSG00000171045.14	rs4976994	0.0416052	0.00346785	chr8:142318634:142328903:clu_57909:ENSG00000171045.14	rs11984722	0.0318096	5.2401e-20
TSNAX	ENSG00000116918.15	chr1:231561255:231563465:clu_11362_+	chr1	231528541	231566524	+	gene	rs12081761	231340062	-188479	C	A	0.1715	0.000279602	0.0873133	0.546562	0.146749	0.0480856	0.581515	chr1:231528826:231529255:clu_51027:ENSG00000116918.13	rs144046624	-0.0781555	0.0388844	chr1:231563629:231564528:clu_47715:ENSG00000116918.13	rs886982	-0.0380039	0.68129	chr1:231529359:231537213:clu_53297:ENSG00000116918.13	rs4311872	-0.0107471	0.345111
TSNAX-DISC1	ENSG00000270106.6	chr1:231561255:231563465:clu_11362_	chr1	231528653	231819244	+	gene	rs12081761	231340062	-188591	C	A	0.1715	0.000279602	0.0873133	0.546562	0.146749	0.0474937	0.579169	NA	NA	NA	NA	NA	NA	NA	NA	NA	NA	NA	NA
TSNAXIP1	ENSG00000102904.14	chr16:67814401:67821099:clu_87047_+	chr16	67806765	67832148	+	gene	rs554435194	67610350	-196415	C	T	0.282	0.00352609	0.0572107	0.391631	0.132027	0.140921	0.849812	chr16:67814401:67824583:clu_16487:ENSG00000102904.14	rs148732801	0.0351184	0.432468	chr16:67821225:67824583:clu_15484:ENSG00000102904.14	rs4567701	-0.04139	0.384765	chr16:67827579:67827753:clu_17121:ENSG00000102904.14	rs11863754	-0.0506056	0.24713
TSPAN10	ENSG00000182612.10	chr17:81637406:81637518:clu_93798_+	chr17	81637171	81648749	+	gene	rs2075722	81536446	-100725	A	G	0.2355	0.000137665	0.0956842	-0.55338	0.14128	0.0512017	0.596778	NA	NA	NA	NA	NA	NA	NA	NA	NA	NA	NA	NA
TSPAN11	ENSG00000110900.15	chr12:30979670:30982532:clu_70614_+	chr12	30926428	30996602	+	gene	rs17740308	30803309	-123119	T	G	0.0727	0.000141421	0.0953668	0.856255	0.219006	0.0684536	0.67261	NA	NA	NA	NA	chr12:30983150:30991856:clu_3263:ENSG00000110900.14	rs137976181	-0.098828	0.695666	chr12:30983150:30991856:clu_3796:ENSG00000110900.14	rs75796163	-0.0348475	0.00176896
TSPAN12	ENSG00000106025.9	chr7:120855381:120856698:clu_44058_	chr7	120787320	120858402	-	gene	rs3757556	120950028	-91626	G	C	0.1337	6.01706e-05	0.105415	0.560534	0.135605	0.0130178	0.279262	chr7:120840109:120856698:clu_30457:ENSG00000106025.8	rs6466730	0.0909628	0.506239	chr7:120855381:120856698:clu_28560:ENSG00000106025.8	rs7805664	0.0834072	0.639677	chr7:120855381:120856698:clu_31610:ENSG00000106025.8	rs79428591	0.0674177	1.23837e-15
TSPAN14	ENSG00000108219.15	chr10:80454371:80468547:clu_57823_+	chr10	80454166	80533124	+	gene	rs7907770	80434574	-19592	A	G	0.2529	0.00186977	0.0647494	-0.377936	0.119284	0.341507	0.993254	chr10:80454371:80489217:clu_10135:ENSG00000108219.14	rs55836192	-0.115541	0.288021	chr10:80504778:80507228:clu_9492:ENSG00000108219.14	rs117011686	-0.0941078	0.595987	chr10:80512269:80514019:clu_10518:ENSG00000108219.14	rs10748526	0.013015	0.336054
TSPAN17	ENSG00000048140.18	chr5:176647702:176652743:clu_36040_+	chr5	176647387	176659054	+	gene	rs12153351	176793195	145808	G	A	0.1105	7.13813e-06	0.13019	0.665319	0.142814	0.00387617	0.116879	chr5:176652913:176656078:clu_36110:ENSG00000048140.17	rs13182989	0.0544947	2.54873e-25	chr5:176655020:176656078:clu_33785:ENSG00000048140.17	rs2087210	-0.0369188	0.487607	chr5:176652913:176654895:clu_37659:ENSG00000048140.17	rs13169076	-0.0123556	0.344024
TSPAN18	ENSG00000157570.12	chr11:44727287:44764426:clu_64781_+	chr11	44726465	44932423	+	gene	rs891304	44510624	-215841	A	T	0.1773	1.53114e-06	0.147781	-0.511502	0.102007	0.00787524	0.197755	chr11:44860469:44906407:clu_6724:ENSG00000157570.11	rs11038190	0.0276948	0.361416	chr11:44860469:44906407:clu_6235:ENSG00000157570.11	rs11038189	0.0752342	0.0933343	chr11:44860469:44906407:clu_7017:ENSG00000157570.11	rs11038189	0.0445793	9.26286e-12
TSPAN2	ENSG00000134198.10	chr1:115058981:115060464:clu_2800_-	chr1	115048011	115089503	-	gene	rs10858074	115327689	-238186	A	G	0.0581	0.0016848	0.0659881	0.508754	0.158952	0.244689	0.949931	chr1:115058981:115072905:clu_48784:ENSG00000134198.9	rs11102881	-0.0332587	2.22575e-09	chr1:115058981:115062135:clu_45609:ENSG00000134198.9	rs7550248	-0.0533171	0.650317	chr1:115058981:115072905:clu_50943:ENSG00000134198.9	rs11102881	-0.0319723	5.09136e-25
TSPAN31	ENSG00000135452.10	chr12:57745217:57746589:clu_71334_+	chr12	57738013	57750219	+	gene	rs4760343	57925873	187860	A	G	0.5262	0.000221023	0.0900945	-0.395444	0.104364	0.0236692	0.404958	chr12:57745217:57746589:clu_4437:ENSG00000135452.9	rs61542961	0.0484732	0.443964	chr12:57745231:57745745:clu_4060:ENSG00000135452.9	rs568541342	0.130345	0.685958	chr12:57746256:57746593:clu_4665:ENSG00000135452.9	rs61037290	0.0443023	0.296353
TSPAN32	ENSG00000064201.15	chr11:2313755:2314485:clu_64195_+	chr11	2301997	2318200	+	gene	rs12576824	2315988	13991	G	A	0.064	0.00226936	0.0624466	-0.68304	0.219789	0.507044	0.999966	chr11:2316667:2317344:clu_6084:ENSG00000064201.15	rs7926356	-0.0255752	0.552003	chr11:2304204:2308736:clu_5628:ENSG00000064201.15	rs144970904	0.0926436	0.689855	NA	NA	NA	NA
TSPAN33	ENSG00000158457.6	chr7:129161736:129162394:clu_46999_	chr7	129144707	129169699	+	gene	rs34861042	129158894	14187	G	T	0.0901	0.0176579	0.0382106	-0.39662	0.165249	0.871952	0.999966	chr7:129166906:129167399:clu_30574:ENSG00000158457.5	rs145664890	-0.0656626	0.139334	chr7:129161736:129162394:clu_28672:ENSG00000158457.5	rs118099496	-0.0751473	0.673496	chr7:129166906:129167399:clu_31727:ENSG00000158457.5	rs6467259	0.0106848	0.185114
TSPAN4	ENSG00000214063.11	chr11:862741:864437:clu_64143_+	chr11	842812	867116	+	gene	rs78051461	766630	-76182	A	G	0.0959	0.000506418	0.080273	0.683478	0.192126	0.136983	0.845091	chr11:850367:864437:clu_6014:ENSG00000214063.10	rs41480348	0.0291868	0.405437	chr11:850367:862550:clu_5554:ENSG00000214063.10	rs113752721	-0.14431	0.379282	chr11:842915:847201:clu_6294:ENSG00000214063.10	rs5743915	0.0113713	0.0973667
TSPAN5	ENSG00000168785.8	chr4:98482175:98486738:clu_29992_	chr4	98470367	98658611	-	gene	rs10022044	98735142	-76531	G	A	0.2558	0.00742994	0.048381	-0.333011	0.12265	0.72273	0.999966	chr4:98482175:98486738:clu_37554:ENSG00000168785.7	rs77449179	0.051355	0.5902	chr4:98478810:98482005:clu_35128:ENSG00000168785.7	rs55714210	-0.100995	0.564595	chr4:98486884:98507678:clu_39177:ENSG00000168785.7	rs10013739	-0.0247134	0.414707
TSPAN8	ENSG00000127324.9	chr12:71157787:71157930:clu_68638_	chr12	71125085	71441898	-	gene	rs10784925	71549670	-107772	T	C	0.1395	0.0123363	0.0424086	0.384134	0.151587	0.743027	0.999966	chr12:71157787:71157930:clu_4627:ENSG00000127324.8	rs61930260	-0.0533533	0.0948443	chr12:71144213:71157619:clu_4246:ENSG00000127324.8	rs12184496	-0.343615	0.583109	chr12:71157787:71157930:clu_4876:ENSG00000127324.8	rs56941024	-0.0528297	0.0583756
TSPAN9	ENSG00000011105.14	chr12:3201256:3206280:clu_69994_+	chr12	3077355	3286564	+	gene	rs12300431	2985851	-91504	C	T	0.1192	0.000357965	0.0843871	0.613219	0.167745	0.162708	0.877293	chr12:3201256:3206280:clu_2980:ENSG00000011105.12	rs559359	0.0193352	0.273781	chr12:3077453:3201177:clu_2700:ENSG00000011105.12	rs2159407	-0.0379085	0.280078	chr12:3201256:3206280:clu_3164:ENSG00000011105.12	rs683865	0.0235039	8.55965e-15
TSPO	ENSG00000100300.18	chr22:43151604:43161052:clu_108292_+	chr22	43151547	43163242	+	gene	rs80083088	43365197	213650	G	A	0.0494	8.34591e-06	0.128389	-1.12023	0.242392	0.00592907	0.160995	chr22:43151604:43161052:clu_26178:ENSG00000100300.17	rs138923	-0.0275475	1.48781e-05	chr22:43151604:43161052:clu_24564:ENSG00000100300.17	rs16991238	0.156521	0.401698	chr22:43151604:43161052:clu_27079:ENSG00000100300.17	rs3937387	0.0186002	7.2726e-08
TSPOAP1	ENSG00000005379.17	chr17:58309380:58309967:clu_89916_-	chr17	58301228	58328795	-	gene	rs12950028	58432779	-103984	A	G	0.1802	0.00051983	0.0799627	-0.548305	0.154453	0.0819179	0.719604	chr17:58310158:58311571:clu_13475:ENSG00000005379.15	rs2072144	0.0275365	0.00228138	chr17:58305865:58306342:clu_12620:ENSG00000005379.15	rs117957046	-0.067985	0.618468	chr17:58316132:58318280:clu_13965:ENSG00000005379.15	rs61739511	0.0598488	1.70895e-13
TSPOAP1-AS1	ENSG00000265148.6	chr17:58337679:58351735:clu_93001_	chr17	58324472	58415766	+	gene	rs2526375	58351733	27261	A	G	0.1599	1.82619e-05	0.119328	-0.654897	0.147749	0.00476586	0.137057	NA	NA	NA	NA	NA	NA	NA	NA	chr17:58337679:58351735:clu_13972:ENSG00000265148.5	rs2526375	-0.0552239	7.05348e-53
TSR1	ENSG00000167721.10	chr17:2324578:2324689:clu_87961_-	chr17	2322503	2337507	-	gene	rs77017480	2161418	175239	T	A	0.0698	0.000306596	0.0862221	-0.855826	0.231373	0.0757513	0.699116	chr17:2325420:2329343:clu_11323:ENSG00000167721.10	rs12945814	0.0187002	0.204742	chr17:2334896:2335256:clu_10581:ENSG00000167721.10	rs149179663	0.143473	0.691029	chr17:2329475:2330515:clu_11721:ENSG00000167721.10	rs4061159	0.0258893	0.403513
TSR3	ENSG00000007520.4	chr16:1349608:1349889:clu_82753_	chr16	1349240	1351878	-	gene	rs61910714	1210969	140909	G	A	0.0872	0.00103772	0.0717506	0.625766	0.186916	0.307211	0.981049	chr16:1349608:1350058:clu_14811:ENSG00000007520.3	rs200663938	0.0440122	0.537457	chr16:1349608:1349889:clu_13911:ENSG00000007520.3	rs78398423	-0.07131	0.699231	chr16:1349608:1350058:clu_15370:ENSG00000007520.3	rs118052483	0.0272235	0.448712
TSSK3	ENSG00000162526.7	chr1:32351655:32352712:clu_7039_	chr1	32351521	32364312	+	gene	rs747020	32232333	-119188	G	A	0.093	0.0326274	0.0310989	-0.461645	0.213989	0.758716	0.999966	NA	NA	NA	NA	NA	NA	NA	NA	NA	NA	NA	NA
TST	ENSG00000128311.14	chr22:37011325:37018138:clu_106701_-	chr22	37010859	37020183	-	gene	rs7288361	36961178	59005	G	A	0.1134	0.00182048	0.0650671	-0.355785	0.111999	0.625159	0.999966	NA	NA	NA	NA	NA	NA	NA	NA	NA	NA	NA	NA
TSTA3	ENSG00000104522.16	chr8:143614697:143614787:clu_49401_-	chr8	143612618	143618048	-	gene	rs6989294	143458772	159276	C	T	0.5872	0.00879588	0.046389	-0.308278	0.116074	0.842941	0.999966	chr8:143614228:143614320:clu_55445:ENSG00000104522.15	rs115499578	-0.0726378	0.280447	chr8:143616723:143617474:clu_51790:ENSG00000104522.15	rs2242085	-0.0540591	0.00454457	chr8:143614697:143614787:clu_57998:ENSG00000104522.15	rs7460853	-0.0116094	0.289791
TSTD1	ENSG00000215845.11	chr1:161001353:161021010:clu_4417_-	chr1	161037631	161038977	-	gene	rs147895975	160982733	56244	C	T	0.0494	1.7776e-05	0.119642	-0.547076	0.12324	0.00596423	0.161783	chr1:161001353:161021010:clu_49741:ENSG00000215845.10	rs10908821	-0.0333754	0.0307978	chr1:161001353:161021010:clu_46527:ENSG00000215845.10	rs12410477	0.0554788	0.490125	chr1:161001353:161021010:clu_51937:ENSG00000215845.10	rs10908821	-0.0384667	6.51386e-14
TSTD2	ENSG00000136925.15	chr9:97611699:97625681:clu_52920_-	chr9	97600080	97633368	-	gene	rs4743112	97565316	68052	C	T	0.2587	0.000187847	0.0920164	0.434136	0.113253	0.0450905	0.56635	chr9:97627612:97633243:clu_52448:ENSG00000136925.14	rs10986473	0.0181828	0.369446	chr9:97617877:97625681:clu_48991:ENSG00000136925.14	rs10760183	-0.0342482	0.201536	chr9:97625997:97627398:clu_54802:ENSG00000136925.14	rs140853008	0.0468767	0.376916
TSTD3	ENSG00000279170.2	chr6:99531790:99584880:clu_40849_	chr6	99520693	99589899	+	gene	rs7753232	99513336	-7640	C	T	0.8517	6.56911e-13	0.3006	-1.03295	0.130847	5.32781e-09	7.05964e-07	NA	NA	NA	NA	NA	NA	NA	NA	NA	NA	NA	NA
TTBK2	ENSG00000128881.17	chr15:42840433:42878549:clu_79291_-	chr15	42738730	42920809	-	gene	rs8042980	42771050	149759	T	C	0.186	0.00210829	0.0633219	-0.436844	0.139528	0.102137	0.777827	chr15:42783635:42794644:clu_17766:ENSG00000128881.16	rs8031236	0.0534726	0.466107	chr15:42872758:42878549:clu_16620:ENSG00000128881.16	rs58680044	0.064399	0.58814	chr15:42840433:42871445:clu_18404:ENSG00000128881.16	rs35915660	0.0137758	0.0251168
TTC1	ENSG00000113312.11	chr5:160009193:160010500:clu_35851_+	chr5	160009113	160065543	+	gene	rs11953285	159964804	-44309	A	C	0.1134	0.00267492	0.0604923	0.563675	0.184478	0.405187	0.999966	chr5:160009193:160010500:clu_35973:ENSG00000113312.10	rs78087274	-0.0386121	0.54542	chr5:160043169:160049514:clu_33666:ENSG00000113312.10	rs549925820	0.05887	0.409794	chr5:160049662:160051129:clu_37518:ENSG00000113312.10	rs56959743	-0.0408551	0.1111
TTC12	ENSG00000149292.16	chr11:113314618:113316243:clu_66447_+	chr11	113314529	113383544	+	gene	rs2236709	113316054	1475	G	A	0.7151	2.84052e-20	0.44501	1.05329	0.0976835	7.62169e-15	2.82607e-12	chr11:113339474:113341837:clu_8485:ENSG00000149292.16	rs10891537	0.0591898	9.26614e-56	chr11:113339474:113341837:clu_7942:ENSG00000149292.16	rs10891535	0.086145	1.57731e-22	chr11:113339474:113341837:clu_8795:ENSG00000149292.16	rs10891537	0.0498296	1.76322e-100
TTC13	ENSG00000143643.13	chr1:230956560:230958224:clu_5511_-	chr1	230906243	230978875	-	gene	rs1028543	230877846	101029	C	T	0.25	5.52433e-05	0.106416	-0.481813	0.115947	0.0319681	0.479001	chr1:230925647:230928937:clu_51007:ENSG00000143643.12	rs74819656	-0.0914545	0.0809124	chr1:230920594:230921421:clu_47694:ENSG00000143643.12	rs12077354	-0.165318	0.312679	chr1:230916302:230920510:clu_53277:ENSG00000143643.12	rs491182	0.0120958	0.267661
TTC14	ENSG00000163728.11	chr3:180607765:180608701:clu_22595_+	chr3	180602163	180617828	+	gene	rs16832027	180806163	204000	C	A	0.0581	0.000204179	0.0910314	0.977437	0.256498	0.0222625	0.390998	chr3:180602422:180602891:clu_41347:ENSG00000163728.10	rs78708741	-0.124096	0.0353794	chr3:180602422:180602891:clu_38691:ENSG00000163728.10	rs145500567	-0.13038	0.147906	chr3:180610003:180617380:clu_43190:ENSG00000163728.10	rs141345159	0.0402613	0.323156
TTC17	ENSG00000052841.15	chr11:43397491:43398025:clu_64741_+	chr11	43358920	43494933	+	gene	rs12276980	43493754	134834	C	G	0.3314	1.76539e-06	0.146166	-0.508311	0.102026	0.000954154	0.0372689	chr11:43397491:43398025:clu_6701:ENSG00000052841.14	rs7934094	-0.0264874	0.11971	chr11:43444209:43448002:clu_6215:ENSG00000052841.14	rs117738711	-0.163237	0.661639	chr11:43397491:43398025:clu_6991:ENSG00000052841.14	rs7934094	-0.0230302	8.26297e-06
TTC19	ENSG00000011295.16	chr17:16000245:16001915:clu_91528_+	chr17	15999784	16045015	+	gene	rs3760298	16001876	2092	A	G	0.4186	3.94677e-08	0.188453	0.566305	0.0975937	1.95832e-05	0.00127323	chr17:16000382:16001915:clu_11945:ENSG00000011295.15	rs3760298	-0.0329042	2.8138e-10	chr17:16000245:16001915:clu_11177:ENSG00000011295.15	rs178817	0.0447407	0.017068	chr17:16000245:16001915:clu_12359:ENSG00000011295.15	rs4239134	0.02826	1.02615e-21
TTC21A	ENSG00000168026.18	chr3:39131095:39133052:clu_20467_+	chr3	39107704	39138903	+	gene	rs11706384	39255390	147686	G	T	0.2151	1.73187e-05	0.119944	0.523036	0.117656	0.00677491	0.177306	chr3:39136507:39136899:clu_39131:ENSG00000168026.18	rs73063244	-0.0739834	0.195361	chr3:39125532:39128331:clu_36564:ENSG00000168026.18	rs77457224	-0.0752357	6.377e-06	chr3:39131095:39131606:clu_40840:ENSG00000168026.18	rs1112438	0.0128488	0.175628
TTC21B	ENSG00000123607.15	chr2:165890988:165898686:clu_14260_-	chr2	165857475	165953816	-	gene	rs544891892	165989067	-35216	T	C	0.1541	0.00132353	0.0688581	-0.390007	0.119102	0.184784	0.900888	chr2:165858404:165870797:clu_44321:ENSG00000123607.14	rs1023708	0.0262744	0.000992752	chr2:165858404:165870797:clu_41441:ENSG00000123607.14	rs3791842	0.0413131	0.508054	chr2:165858404:165870797:clu_46304:ENSG00000123607.14	rs7577371	0.0206453	1.1381e-08
TTC23L	ENSG00000205838.14	chr5:34840739:34845487:clu_33912_+	chr5	34838833	34899456	+	gene	rs11740818	34700599	-138234	A	G	0.4855	0.0039961	0.0557255	0.352401	0.120469	0.638106	0.999966	NA	NA	NA	NA	NA	NA	NA	NA	NA	NA	NA	NA
TTC25	ENSG00000204815.10	chr17:41936927:41938557:clu_92384_+	chr17	41930617	41966503	+	gene	rs8077391	41973245	42628	C	T	0.1453	0.00285819	0.0597049	-0.472031	0.155565	0.307428	0.98106	chr17:41936927:41938557:clu_12773:ENSG00000204815.9	rs143290289	0.0290952	0.4473	chr17:41939172:41945136:clu_11961:ENSG00000204815.9	rs8073284	0.0959818	0.695666	chr17:41949349:41955217:clu_13242:ENSG00000204815.9	rs4796605	-0.0109649	0.4172
TTC26	ENSG00000105948.13	chr7:139142305:139147145:clu_47209_+	chr7	139133744	139191986	+	gene	rs62485931	139118839	-14905	C	T	0.1424	0.00065026	0.0773049	0.494	0.141732	0.114342	0.805953	chr7:139147290:139148206:clu_30733:ENSG00000105948.13	rs11975918	0.0164987	0.438865	chr7:139134792:139137847:clu_28805:ENSG00000105948.13	rs4031456	-0.0444699	0.725928	chr7:139147290:139148206:clu_31886:ENSG00000105948.13	rs6969993	0.0298588	0.159205
TTC27	ENSG00000018699.13	chr2:32702920:32733828:clu_16235_+	chr2	32628032	32821051	+	gene	rs4995507	32723698	95666	C	T	0.375	3.19604e-05	0.112814	0.451633	0.105178	0.0109093	0.247621	chr2:32787149:32817457:clu_42388:ENSG00000018699.11	rs3769560	0.0225777	0.0191286	chr2:32787149:32817457:clu_39642:ENSG00000018699.11	rs13026482	0.0438675	0.639769	chr2:32733923:32758292:clu_44296:ENSG00000018699.11	rs2273663	-0.0182929	2.2648e-06
TTC28	ENSG00000100154.14	chr22:28519320:28528591:clu_106427_-	chr22	27978014	28679865	-	gene	rs5762756	28708967	-29102	A	C	0.6337	0.000635307	0.0775812	0.383668	0.109864	0.0675042	0.668592	chr22:28014392:28030226:clu_25566:ENSG00000100154.14	rs8138142	-0.0511184	0.397636	chr22:27990007:27992587:clu_23967:ENSG00000100154.14	rs10212040	-0.061473	0.22673	chr22:28306643:28629552:clu_26456:ENSG00000100154.14	rs12170011	-0.015141	0.039462
TTC28-AS1	ENSG00000235954.7	chr22:27993535:27994473:clu_107718_	chr22	27919376	28008581	+	gene	rs138644	27992391	73015	G	A	0.2703	1.33729e-06	0.149315	0.5541	0.109834	0.000668245	0.0275483	chr22:27919545:27922018:clu_25563:ENSG00000235954.6	rs483226	-0.0163628	0.451459	chr22:27998838:27999430:clu_23968:ENSG00000235954.6	rs12485124	-0.0389345	0.444205	chr22:27993535:27994473:clu_26449:ENSG00000235954.6	rs9625621	0.0318998	0.241264
TTC3	ENSG00000182670.13	chr21:37091413:37095350:clu_104876_+	chr21	37073226	37203112	+	gene	rs3753070	37093961	20735	T	A	0.4244	2.14821e-12	0.289256	0.787766	0.102548	8.79805e-09	1.1307e-06	chr21:37192213:37195675:clu_28184:ENSG00000182670.13	rs10470176	0.0598757	4.25223e-41	chr21:37192213:37195675:clu_26451:ENSG00000182670.13	rs10470176	0.0851978	2.5305e-13	chr21:37192213:37195675:clu_29172:ENSG00000182670.13	rs9976569	0.0503384	4.72414e-64
TTC31	ENSG00000115282.20	chr2:74490739:74491128:clu_16963_+	chr2	74483073	74494886	+	gene	rs2241028	74531807	48734	G	A	0.0552	0.000348631	0.0847002	0.862213	0.23538	0.0285467	0.450415	chr2:74491375:74491481:clu_43128:ENSG00000115282.19	rs116301947	-0.0873164	0.323202	chr2:74483410:74490244:clu_40339:ENSG00000115282.19	rs997564	0.0711735	0.69904	chr2:74483410:74490244:clu_45053:ENSG00000115282.19	rs77784715	0.0485946	0.412724
TTC32	ENSG00000183891.6	chr2:19898035:19901476:clu_11868_	chr2	19896631	19901983	-	gene	rs11096632	19944611	-42628	C	T	0.0872	2.64335e-06	0.141572	0.966551	0.197653	0.00165004	0.0590805	chr2:19898035:19901476:clu_42009:ENSG00000183891.5	rs7563410	0.0439819	6.97058e-06	chr2:19898035:19901476:clu_39289:ENSG00000183891.5	rs7594214	0.0554137	0.268055	chr2:19898035:19901476:clu_43891:ENSG00000183891.5	rs7563410	0.0568967	2.65381e-30
TTC33	ENSG00000113638.14	chr5:40716498:40746798:clu_31454_-	chr5	40512333	40755963	-	gene	rs12515415	40966062	-210099	G	A	0.1279	0.00123084	0.0697214	-0.512236	0.155385	0.162918	0.877399	chr5:40728476:40730262:clu_34395:ENSG00000113638.13	rs114040017	-0.0436817	0.526928	chr5:40728476:40730262:clu_32215:ENSG00000113638.13	rs863241	-0.0280518	0.59124	chr5:40728476:40730262:clu_35834:ENSG00000113638.13	rs3805226	-0.0178856	0.133919
TTC37	ENSG00000198677.11	chr5:95512618:95513571:clu_32323_-	chr5	95461755	95555007	-	gene	rs7731790	95624172	-69195	A	G	0.6483	0.000290686	0.0868531	-0.361125	0.0972413	0.042988	0.553743	chr5:95517322:95520716:clu_35052:ENSG00000198677.10	rs1992233	0.0162865	0.553762	chr5:95513645:95514855:clu_32803:ENSG00000198677.10	rs150367092	-0.137973	0.639681	chr5:95513645:95514855:clu_36533:ENSG00000198677.10	rs143657091	-0.0496874	0.305312
TTC38	ENSG00000075234.17	chr22:46289899:46292791:clu_108379_+	chr22	46267961	46294008	+	gene	rs137926168	46262828	-5133	G	C	0.061	3.29006e-05	0.112476	0.985571	0.229913	0.0142305	0.296091	chr22:46289899:46292791:clu_26255:ENSG00000075234.16	rs6007794	0.112219	6.59387e-32	chr22:46289899:46292791:clu_24634:ENSG00000075234.16	rs60032274	0.139526	3.15015e-13	chr22:46289899:46292791:clu_27169:ENSG00000075234.16	rs6008552	0.086659	2.49053e-57
TTC39B	ENSG00000155158.20	chr9:15267948:15307084:clu_51808_-	chr9	15163622	15307360	-	gene	rs882203	15305969	1391	C	G	0.3953	5.76312e-06	0.132651	-0.482762	0.102516	0.004676	0.135059	chr9:15267948:15307084:clu_51484:ENSG00000155158.20	rs10810374	0.0223479	0.021043	chr9:15185528:15186944:clu_48130:ENSG00000155158.20	rs147805048	0.168029	0.693533	chr9:15214249:15225917:clu_53789:ENSG00000155158.20	rs7025956	0.0103958	0.434792
TTC39C	ENSG00000168234.13	chr18:24069271:24080585:clu_94369_+	chr18	23992773	24135610	+	gene	rs16940484	24102336	109563	C	T	0.2064	0.000906215	0.0733614	-0.432902	0.127769	0.162831	0.877329	chr18:24118232:24123834:clu_24618:ENSG00000168234.12	rs191501799	-0.0580916	0.435761	chr18:24080939:24082913:clu_23095:ENSG00000168234.12	rs12019096	0.0897621	0.527741	chr18:24083081:24114554:clu_25450:ENSG00000168234.12	rs17798568	0.0145366	0.137621
TTC4	ENSG00000243725.7	chr1:54722799:54728346:clu_7683_	chr1	54715861	54742657	+	gene	rs60609214	54718613	2752	C	T	0.0901	3.21414e-33	0.631247	-1.44148	0.0914941	1.48463e-22	1.83668e-19	chr1:54722799:54728346:clu_47873:ENSG00000243725.6	rs28384498	-0.118564	7.91054e-43	chr1:54722799:54728346:clu_44772:ENSG00000243725.6	rs57141145	-0.17444	9.47405e-32	chr1:54722799:54728346:clu_49922:ENSG00000243725.6	rs3766415	-0.0966932	3.22718e-86
TTC5	ENSG00000136319.12	chr14:20295526:20295708:clu_77066_-	chr14	20256558	20305960	-	gene	rs7150966	20397205	-91245	A	G	0.0669	0.000171416	0.0930973	-0.885478	0.229512	0.0913644	0.749094	chr14:20301965:20305887:clu_19231:ENSG00000136319.11	rs78725179	-0.0750284	0.112106	chr14:20301965:20305887:clu_17975:ENSG00000136319.11	rs117988818	-0.353577	0.671191	chr14:20295854:20296390:clu_19948:ENSG00000136319.11	rs74036111	-0.0256416	0.418721
TTC7A	ENSG00000068724.17	chr2:46916577:46950363:clu_16466_+	chr2	46916157	47076137	+	gene	rs113665915	47125599	209442	C	T	0.0814	0.000815657	0.0746126	0.448838	0.131269	0.313706	0.983614	chr2:46958552:46974973:clu_42656:ENSG00000068724.15	rs140109098	-0.0311414	0.145312	chr2:46917277:46950363:clu_39876:ENSG00000068724.15	rs72876178	0.0649594	0.355371	chr2:46941725:46950363:clu_44569:ENSG00000068724.15	rs13430703	-0.0339324	0.00328006
TTC7B	ENSG00000165914.15	chr14:90780902:90786174:clu_78289_-	chr14	90524564	90816479	-	gene	rs200382389	91044279	-227800	A	G	0.2733	6.01677e-05	0.105416	0.50537	0.12226	0.0181713	0.345801	chr14:90695578:90744792:clu_20517:ENSG00000165914.14	rs3742661	-0.0224311	0.349161	chr14:90593626:90610742:clu_19184:ENSG00000165914.14	rs941843	0.0327251	0.685161	chr14:90772942:90780738:clu_21316:ENSG00000165914.14	rs8005327	-0.0119576	0.376712
TTC8	ENSG00000165533.18	chr14:88871723:88872330:clu_76523_+	chr14	88824153	88881078	+	gene	rs34080302	88936198	112045	T	G	0.2733	3.66052e-05	0.111231	-0.50946	0.119594	0.0129208	0.278248	chr14:88846907:88852971:clu_20494:ENSG00000165533.18	rs78349281	0.0688187	0.514169	chr14:88875109:88877294:clu_19168:ENSG00000165533.18	rs453780	-0.0445705	0.693256	chr14:88871723:88872330:clu_21293:ENSG00000165533.18	rs61996530	-0.0475241	0.159473
TTC9C	ENSG00000162222.14	chr11:62729086:62733118:clu_65208_+	chr11	62728069	62740293	+	gene	rs78222742	62608356	-119713	G	A	0.0523	0.00250905	0.0612531	-0.792012	0.257489	0.21173	0.92637	chr11:62733199:62735382:clu_7138:ENSG00000162222.13	rs520908	-0.0315984	0.496604	chr11:62729086:62735382:clu_6657:ENSG00000162222.13	rs147415465	-0.112094	0.658675	chr11:62729086:62735382:clu_7419:ENSG00000162222.13	rs34425182	-0.0136333	0.0467797
TTF1	ENSG00000125482.13	chr9:132400258:132406790:clu_53659_-	chr9	132375548	132406851	-	gene	rs12001704	132362331	44520	G	A	0.1134	0.000110304	0.0982948	0.5945	0.149532	0.0466279	0.573987	chr9:132379144:132386556:clu_53323:ENSG00000125482.12	rs73659461	-0.0527875	0.313505	chr9:132400258:132401455:clu_49832:ENSG00000125482.12	rs1360569752	-0.0692657	0.720383	chr9:132379144:132386556:clu_55715:ENSG00000125482.12	rs215191	-0.0428662	0.250517
TTF2	ENSG00000116830.12	chr1:117060557:117062387:clu_8641_+	chr1	117060326	117107453	+	gene	rs2764863	117055984	-4342	A	G	0.6424	0.00103023	0.0718368	0.38386	0.114585	0.205017	0.922141	chr1:117086522:117088801:clu_48813:ENSG00000116830.11	rs73006042	-0.0405958	0.586836	chr1:117097433:117098833:clu_45640:ENSG00000116830.11	rs140477480	-0.200879	0.426866	chr1:117090208:117090532:clu_50976:ENSG00000116830.11	rs10924040	0.0133985	0.0491394
TTI1	ENSG00000101407.13	chr20:37999328:38002628:clu_103942_-	chr20	37983007	38033461	-	gene	rs66999026	37786105	247356	G	A	0.061	0.000330464	0.0853342	-0.807066	0.219429	0.064302	0.654456	chr20:38013857:38033404:clu_27249:ENSG00000101407.12	rs143080947	-0.0737367	0.563498	chr20:37996462:37996749:clu_25546:ENSG00000101407.12	rs6071347	0.0363921	0.597522	chr20:38013857:38033404:clu_28183:ENSG00000101407.12	rs74535270	0.0272599	0.152804
TTI2	ENSG00000129696.12	chr8:33453510:33455770:clu_48177_-	chr8	33473386	33513601	-	gene	rs2468544	33429616	83569	C	G	0.5785	1.85406e-13	0.312521	-0.735466	0.0905876	3.91283e-10	6.53156e-08	chr8:33507321:33509746:clu_54306:ENSG00000129696.12	rs142889346	-0.0849914	0.0552103	chr8:33507321:33509746:clu_50757:ENSG00000129696.12	rs185946502	0.100601	0.715881	chr8:33503935:33509746:clu_56776:ENSG00000129696.12	rs62497780	0.0165903	0.366622
TTL	ENSG00000114999.8	chr2:112503181:112528681:clu_17815_	chr2	112482156	112541739	+	gene	rs3811038	112482606	450	T	C	0.2151	0.000297138	0.0865932	0.504384	0.13604	0.0488158	0.585052	chr2:112482501:112485917:clu_43763:ENSG00000114999.7	rs34072093	-0.0621301	0.438074	chr2:112482501:112494143:clu_40924:ENSG00000114999.7	rs3136558	0.0383681	0.517604	chr2:112494375:112496087:clu_45695:ENSG00000114999.7	rs62157494	0.015798	0.116289
TTLL1	ENSG00000100271.17	chr22:43063921:43064190:clu_106999_-	chr22	43039516	43089419	-	gene	rs6003067	43126421	-37002	G	A	0.5669	0.00104834	0.0716296	0.344415	0.10297	0.278586	0.96808	chr22:43069844:43075474:clu_26175:ENSG00000100271.16	rs2076161	0.0268531	0.00430737	chr22:43068590:43069636:clu_24562:ENSG00000100271.16	rs9623781	-0.116101	0.693533	chr22:43068590:43069636:clu_27074:ENSG00000100271.16	rs60221805	0.0273395	0.365278
TTLL11	ENSG00000175764.14	chr9:122039368:122092687:clu_53331_-	chr9	121821928	122093606	-	gene	rs10124850	122032312	61294	C	T	0.1105	2.086e-05	0.117783	-0.784865	0.178385	0.00872696	0.21259	chr9:121989770:122031723:clu_52871:ENSG00000175764.14	rs116837904	0.0600467	0.375009	chr9:121870748:121974009:clu_49363:ENSG00000175764.14	rs2416864	0.0438217	0.702644	chr9:121989770:122031723:clu_55222:ENSG00000175764.14	rs74628628	-0.0248574	0.0530348
TTLL12	ENSG00000100304.13	chr22:43180940:43182980:clu_107008_-	chr22	43166622	43187134	-	gene	rs12157379	43258057	-70923	G	T	0.1163	0.00251243	0.0612371	0.53947	0.17541	0.551126	0.999966	chr22:43174615:43176320:clu_26182:ENSG00000100304.12	rs138768329	-0.0762216	0.357795	chr22:43174615:43176320:clu_24570:ENSG00000100304.12	rs138387109	-0.255985	0.672486	chr22:43169568:43171819:clu_27082:ENSG00000100304.12	rs9607998	-0.0254662	0.442672
TTLL13P	ENSG00000213471.10	chr15:90238548:90240900:clu_82338_+	chr15	90249530	90265482	+	gene	rs2943222	90133191	-116339	G	A	0.7616	0.0054917	0.0519566	-0.337101	0.119583	0.577797	0.999966	NA	NA	NA	NA	chr15:90238548:90240900:clu_17767:ENSG00000213471.9	rs16944511	0.1055	0.678739	NA	NA	NA	NA
TTLL3	ENSG00000214021.16	chr3:9810494:9810621:clu_19953_+	chr3	9808086	9855138	+	gene	rs11712675	9823645	15559	G	T	0.375	1.15902e-12	0.295186	0.594106	0.0762378	2.10538e-08	2.5267e-06	chr3:9820741:9826997:clu_38631:ENSG00000214021.15	rs3872718	-0.031416	8.91945e-06	chr3:9820741:9826997:clu_36085:ENSG00000214021.15	rs7612722	0.054358	0.000202611	chr3:9820741:9826997:clu_40328:ENSG00000214021.15	rs56329040	-0.0284673	3.49692e-13
TTLL4	ENSG00000135912.11	chr2:218727347:218737579:clu_19293_+	chr2	218710835	218755416	+	gene	rs372774414	218676653	-34182	C	T	0.1831	0.000798431	0.0748663	0.544605	0.158985	0.0463148	0.572173	chr2:218750146:218751704:clu_45184:ENSG00000135912.10	rs116249926	-0.0425644	0.558007	chr2:218747194:218747290:clu_42267:ENSG00000135912.10	rs17572743	-0.230724	0.247289	chr2:218753669:218754231:clu_47230:ENSG00000135912.10	rs111834627	0.0392857	0.108295
TTLL5	ENSG00000119685.20	chr14:75690305:75699188:clu_76419_+	chr14	75633625	75955079	+	gene	rs6574249	75620809	-12816	A	T	0.7064	1.7545e-07	0.172065	-0.578147	0.105319	0.000130742	0.0068623	chr14:75690322:75699188:clu_20359:ENSG00000119685.19	rs10132250	0.0251505	0.000696851	chr14:75902224:75906555:clu_19060:ENSG00000119685.19	rs116867817	0.21632	0.000983488	chr14:75690322:75699188:clu_21151:ENSG00000119685.19	rs2303345	0.0209655	2.70245e-08
TTLL7	ENSG00000137941.17	chr1:83924113:83929136:clu_2252_-	chr1	83865024	83999150	-	gene	rs11802417	83810363	188787	T	C	0.3314	8.18745e-05	0.1018	-0.463321	0.11429	0.01483	0.303837	chr1:83946412:83947124:clu_48215:ENSG00000137941.16	rs642992	-0.0194791	0.164413	chr1:83890481:83904079:clu_45075:ENSG00000137941.16	rs2131873	-0.0471267	0.671506	chr1:83942679:83946000:clu_50296:ENSG00000137941.16	rs10127737	-0.0154046	0.003124
TTN	ENSG00000155657.26	chr2:178663055:178670218:clu_14493_-	chr2	178525989	178830802	-	gene	rs148080089	179062492	-231690	G	A	0.064	8.07704e-05	0.10196	0.894729	0.220516	0.0222494	0.39082	chr2:178527307:178527446:clu_44543:ENSG00000155657.26	rs71425637	0.0267863	0.163521	chr2:178527307:178527446:clu_41664:ENSG00000155657.26	rs77482432	-0.0870906	0.725175	chr2:178527307:178527446:clu_46566:ENSG00000155657.26	rs334039	-0.00994112	0.444442
TTN-AS1	ENSG00000237298.10	chr2:178542361:178571300:clu_18583_+	chr2	178521183	178779963	+	gene	rs2244492	178689578	168395	C	T	0.3372	4.6117e-05	0.108531	-0.395828	0.0942107	0.009072	0.218556	chr2:178542361:178571300:clu_44535:ENSG00000237298.9	rs138932447	0.0372745	0.170143	chr2:178542361:178571300:clu_41660:ENSG00000237298.9	rs12618871	0.0452964	0.440711	chr2:178575326:178575980:clu_46561:ENSG00000237298.9	rs12464787	-0.0124598	0.269018
TTPAL	ENSG00000124120.11	chr20:44480444:44484337:clu_102736_+	chr20	44475874	44494603	+	gene	rs1022923	44709292	233418	T	C	0.7907	2.37028e-05	0.116297	-0.623917	0.142827	0.00777127	0.195832	chr20:44484530:44486596:clu_27359:ENSG00000124120.10	rs118031259	-0.0442195	0.588766	chr20:44486706:44489263:clu_25663:ENSG00000124120.10	rs115248161	0.132426	0.433128	chr20:44480444:44484337:clu_28296:ENSG00000124120.10	rs118157909	0.0315335	0.264792
TTYH2	ENSG00000141540.11	chr17:74250028:74250265:clu_93356_+	chr17	74213571	74262020	+	gene	rs60463833	74066280	-147291	A	G	0.061	0.000110729	0.0982496	-0.935169	0.235279	0.054825	0.614592	chr17:74252376:74253081:clu_13896:ENSG00000141540.10	rs7225106	-0.0340724	2.09388e-14	chr17:74252376:74253081:clu_13033:ENSG00000141540.10	rs7223962	-0.0485471	0.00283567	chr17:74252376:74253081:clu_14412:ENSG00000141540.10	rs111583451	-0.0243595	5.6081e-18
TTYH3	ENSG00000136295.15	chr7:2659015:2661668:clu_44876_+	chr7	2631986	2664802	+	gene	rs73049130	2513396	-118590	T	C	0.0494	8.68036e-05	0.101113	0.752376	0.186294	0.0394491	0.531717	chr7:2659015:2667077:clu_28650:ENSG00000136295.14	rs2398569	0.0188188	0.432822	chr7:2647638:2649567:clu_26893:ENSG00000136295.14	rs77179259	0.108446	0.643156	chr7:2659015:2667077:clu_29667:ENSG00000136295.14	rs7787264	-0.0159923	0.327267
TUB	ENSG00000166402.8	chr11:8095665:8096685:clu_64335_	chr11	8019244	8106112	+	gene	rs12295662	8239367	220123	T	C	0.0901	0.000159294	0.0939629	-0.72253	0.186323	0.0693384	0.676434	chr11:8094189:8096685:clu_6293:ENSG00000166402.8	rs117916128	0.072084	0.468148	chr11:8100997:8101486:clu_5828:ENSG00000166402.8	rs78737968	-0.0821242	0.569124	chr11:8100601:8100826:clu_6577:ENSG00000166402.8	rs116415105	-0.0478739	0.39612
TUBA1A	ENSG00000167552.14	chr12:49186458:49186611:clu_67970_-	chr12	49184795	49189080	-	gene	rs11168909	49183092	5988	G	A	0.4128	2.90364e-05	0.113933	0.488875	0.11322	0.00591303	0.160724	chr12:49186833:49188417:clu_3864:ENSG00000167552.13	rs76010221	-0.0237292	0.585776	chr12:49186833:49188977:clu_3503:ENSG00000167552.13	rs36052726	-0.068811	0.215651	chr12:49186833:49188977:clu_4085:ENSG00000167552.13	rs118052620	-0.0247256	0.198122
TUBA1B	ENSG00000123416.15	chr12:49186833:49188417:clu_67972_-	chr12	49127782	49131397	-	gene	rs2335453	49266588	-135191	G	T	0.1279	0.00263447	0.0606734	-0.465257	0.152026	0.238124	0.944606	NA	NA	NA	NA	NA	NA	NA	NA	NA	NA	NA	NA
TUBA1C	ENSG00000167553.15	chr12:49269687:49269828:clu_70844_+	chr12	49188736	49274603	+	gene	rs2293445	49005079	-183657	G	A	0.3779	0.000161934	0.093769	-0.321446	0.0829877	0.060311	0.639569	chr12:49228166:49269465:clu_3867:ENSG00000167553.15	rs141415801	0.0700619	0.102953	chr12:49265184:49269465:clu_3504:ENSG00000167553.15	rs1878234	0.0354787	0.505042	chr12:49265184:49269465:clu_4086:ENSG00000167553.15	rs833824	-0.0145039	0.310781
TUBA4A	ENSG00000127824.14	chr2:219252230:219253856:clu_15267_-	chr2	219249710	219278170	-	gene	rs35242473	219334463	-56293	C	T	0.0756	0.000503807	0.0803343	0.782032	0.219738	0.0775819	0.704904	chr2:219251323:219253856:clu_45236:ENSG00000127824.13	rs933789	-0.0282545	0.50779	chr2:219252230:219253856:clu_42317:ENSG00000127824.13	rs76486353	-0.130802	0.658759	chr2:219251713:219253856:clu_47270:ENSG00000127824.13	rs116373044	0.0413035	0.338561
TUBA8	ENSG00000183785.15	chr22:18083732:18087972:clu_107360_+	chr22	18110331	18146554	+	gene	rs8135145	18081220	-28880	C	G	0.25	0.000351875	0.0845904	0.424397	0.115941	0.0924508	0.752577	NA	NA	NA	NA	chr22:18083732:18087972:clu_23578:ENSG00000183785.14	rs464541	-0.0407799	0.191252	chr22:18121701:18124156:clu_26044:ENSG00000183785.14	rs73376851	0.0402041	0.136206
TUBB	ENSG00000196230.13	chr6:30720563:30722537:clu_39642_+	chr6	30720352	30725426	+	gene	rs17196137	30965620	248185	C	A	0.2645	0.00568147	0.0515543	-0.341483	0.121635	0.547954	0.999966	NA	NA	NA	NA	NA	NA	NA	NA	chr6:30721898:30722537:clu_32876:ENSG00000196230.12	rs115855851	0.0468321	0.0199245
TUBB2A	ENSG00000137267.6	chr6:3155735:3156044:clu_36329_	chr6	3153666	3157544	-	gene	rs11754597	3322368	-164824	T	C	0.2791	0.0198551	0.0368439	0.227246	0.0964892	0.968288	0.999966	chr6:3154923:3155625:clu_31201:ENSG00000137267.5	rs79805968	-0.0974127	0.445137	chr6:3155055:3155625:clu_29236:ENSG00000137267.5	rs60288139	0.121326	0.513168	chr6:3154923:3155625:clu_32378:ENSG00000137267.5	rs139276972	-0.0608952	0.313714
TUBB2B	ENSG00000137285.10	chr6:3226669:3227487:clu_36330_-	chr6	3224277	3231730	-	gene	rs6910086	3286884	-55154	T	C	0.8605	0.00605927	0.0507922	0.457113	0.164105	0.770322	0.999966	NA	NA	NA	NA	chr6:3226669:3227487:clu_29238:ENSG00000137285.9	rs6596944	0.0309041	0.698007	NA	NA	NA	NA
TUBB3	ENSG00000258947.7	chr16:89923458:89932571:clu_87676_	chr16	89921392	89938761	+	gene	rs11861996	90038873	117481	C	G	0.8721	0.00857923	0.0466832	-0.445054	0.16702	0.77803	0.999966	chr16:89933578:89934729:clu_17154:ENSG00000258947.6	rs13331879	-0.0270709	0.299743	chr16:89923458:89932571:clu_16099:ENSG00000258947.6	rs760549361	0.0415376	0.664928	NA	NA	NA	NA
TUBB6	ENSG00000176014.13	chr18:12308349:12310943:clu_94115_+	chr18	12307669	12344320	+	gene	rs12455273	12346747	39078	T	C	0.7122	0.00116557	0.0703693	0.362892	0.109536	0.234234	0.942067	chr18:12308795:12310943:clu_24460:ENSG00000176014.12	rs117110301	-0.0402831	4.75696e-07	chr18:12308795:12310943:clu_22949:ENSG00000176014.12	rs9303766	-0.058163	0.0120793	chr18:12308795:12310943:clu_25301:ENSG00000176014.12	rs9946172	-0.0327699	7.18208e-11
TUBD1	ENSG00000108423.15	chr17:59881110:59886083:clu_89984_-	chr17	59859479	59892945	-	gene	rs9303417	60090961	-198016	G	A	0.064	7.34512e-05	0.103075	0.829883	0.203298	0.00870476	0.212295	chr17:59860424:59863664:clu_13533:ENSG00000108423.14	rs78680565	0.0326341	0.255221	chr17:59878334:59886083:clu_12675:ENSG00000108423.14	rs117744508	0.141583	0.692023	chr17:59891041:59892697:clu_14023:ENSG00000108423.14	rs113266272	0.0651595	0.0449282
TUBE1	ENSG00000074935.14	chr6:112084246:112086556:clu_38229_-	chr6	112070663	112087529	-	gene	rs9688790	112326282	-238753	C	T	0.093	0.00222141	0.0627005	-0.557199	0.178908	0.348533	0.994604	chr6:112081207:112086556:clu_33181:ENSG00000074935.13	rs76614580	0.0819821	0.576056	chr6:112081207:112086556:clu_31095:ENSG00000074935.13	rs12665514	0.0545593	0.4315	chr6:112076112:112076322:clu_34511:ENSG00000074935.13	rs72946289	-0.0149218	0.194269
TUBG1	ENSG00000131462.8	chr17:42659946:42660149:clu_92440_	chr17	42609683	42615238	+	gene	rs2292750	42659763	50122	C	T	0.5581	8.73827e-29	0.575742	-1.10009	0.0784236	3.55703e-23	4.75611e-20	chr17:42612506:42612947:clu_12847:ENSG00000131462.7	rs117319321	0.0441083	0.291253	chr17:42612143:42612427:clu_12029:ENSG00000131462.7	rs74553250	-0.103979	0.715511	chr17:42613998:42614260:clu_13321:ENSG00000131462.7	rs12938957	-0.0109361	0.251853
TUBG2	ENSG00000037042.9	chr17:42659946:42660149:clu_92440_	chr17	42659284	42667006	+	gene	rs2292750	42659763	479	C	T	0.5581	8.73827e-29	0.575742	-1.10009	0.0784236	2.97965e-23	4.15184e-20	chr17:42659946:42660149:clu_12846:ENSG00000037042.8	rs2292750	-0.0352471	1.85436e-12	chr17:42659946:42660149:clu_12031:ENSG00000037042.8	rs8073311	-0.0595497	3.24076e-09	chr17:42661227:42662973:clu_13322:ENSG00000037042.8	rs35024801	0.0395442	0.158833
TUBGCP2	ENSG00000130640.13	chr10:133285628:133288129:clu_61300_-	chr10	133278630	133312337	-	gene	rs111405238	133111786	200551	T	A	0.3052	0.000119546	0.0973473	0.440838	0.111479	0.0682288	0.671648	chr10:133289969:133292499:clu_11155:ENSG00000130640.13	rs12357959	-0.0395363	0.00873176	chr10:133289969:133292499:clu_10419:ENSG00000130640.13	rs11146355	-0.0494351	0.578314	chr10:133289969:133292499:clu_11552:ENSG00000130640.13	rs61363926	0.0157453	0.00951775
TUBGCP3	ENSG00000126216.15	chr13:112547752:112548108:clu_73980_-	chr13	112485011	112588205	-	gene	rs9604328	112457645	130560	A	G	0.5262	0.000490758	0.0806457	0.403262	0.113072	0.141105	0.850053	chr13:112489697:112499045:clu_2747:ENSG00000126216.13	rs56208951	0.0298581	0.0166514	chr13:112527484:112545699:clu_2479:ENSG00000126216.13	rs4907719	0.038267	0.556892	chr13:112489697:112499045:clu_2918:ENSG00000126216.13	rs9549532	-0.0184941	0.00477815
TUBGCP4	ENSG00000137822.12	chr15:43398179:43399112:clu_81304_+	chr15	43369221	43409771	+	gene	rs3742970	43330067	-39154	C	A	0.0872	0.00201441	0.0638634	-0.662205	0.210548	0.0898918	0.744075	chr15:43398179:43400044:clu_17804:ENSG00000137822.12	rs2584701	0.0174567	0.192892	chr15:43398179:43399112:clu_16653:ENSG00000137822.12	rs75867794	0.112198	0.562494	chr15:43397321:43398041:clu_18438:ENSG00000137822.12	rs10220732	-0.0483553	0.144487
TUBGCP5	ENSG00000275835.5	chr15:23032824:23036897:clu_78774_	chr15	22983192	23039572	-	gene	rs35571762	23017643	21929	G	A	0.1453	9.56552e-09	0.203761	-0.952431	0.156354	3.98786e-05	0.00241264	chr15:23022161:23023947:clu_17232:ENSG00000275835.4	rs397853648	0.0220517	0.0568904	chr15:22999866:23000569:clu_16166:ENSG00000275835.4	rs12592818	0.0542607	0.591186	chr15:23022161:23023947:clu_17892:ENSG00000275835.4	rs11633966	0.0178447	1.02139e-05
TUBGCP6	ENSG00000128159.12	chr22:50221874:50222028:clu_107160_-	chr22	50217689	50245023	-	gene	rs111569990	50234821	10202	C	T	0.1977	2.68691e-05	0.114837	-0.547233	0.126171	0.0145195	0.29994	chr22:50218542:50218703:clu_26343:ENSG00000128159.11	rs6009987	0.125606	0.332893	chr22:50220015:50220251:clu_24717:ENSG00000128159.11	rs12167404	-0.0388958	0.684491	chr22:50233526:50240204:clu_27260:ENSG00000128159.11	rs8140231	0.0120722	0.358849
TUFM	ENSG00000178952.11	chr16:28845055:28845912:clu_83790_-	chr16	28842411	28846348	-	gene	rs2411453	28620700	225648	T	G	0.6163	4.90692e-05	0.107804	0.398739	0.0952613	0.0108815	0.247231	chr16:28845055:28845912:clu_15742:ENSG00000178952.10	rs34839	-0.0217626	0.00102928	chr16:28845055:28845912:clu_14773:ENSG00000178952.10	rs4533290	0.0377096	0.0182561	chr16:28845055:28845912:clu_16368:ENSG00000178952.10	rs4533290	0.0194316	1.01709e-07
TUFT1	ENSG00000143367.16	chr1:151562686:151563904:clu_9668_+	chr1	151540305	151583583	+	gene	rs12038198	151524726	-15579	G	A	0.0698	0.000997683	0.0722184	-0.747183	0.222404	0.121526	0.818998	chr1:151574398:151574911:clu_49227:ENSG00000143367.15	rs201658202	-0.0617379	0.502955	chr1:151562165:151562585:clu_46003:ENSG00000143367.15	rs558269137	0.106029	0.693533	chr1:151575005:151578721:clu_51431:ENSG00000143367.15	rs6683485	-0.0128318	0.286243
TUG1	ENSG00000253352.9	chr22:30971779:30972924:clu_107811_+	chr22	30969245	30979395	+	gene	rs5997872	31095346	126101	C	T	0.1512	0.00043405	0.0821023	0.553874	0.153797	0.0913391	0.749083	chr22:30971779:30972924:clu_25702:ENSG00000253352.8	rs9621131	-0.0836639	0.332513	chr22:30973587:30975170:clu_24101:ENSG00000253352.8	rs111808351	-0.059169	0.524686	chr22:30971779:30972924:clu_26602:ENSG00000253352.8	rs116412952	-0.0812971	0.000151517
TULP3	ENSG00000078246.17	chr12:2909580:2920763:clu_69981_+	chr12	2877223	2941138	+	gene	rs56345229	2768509	-108714	G	A	0.1047	0.000318298	0.0857785	0.719492	0.195065	0.0983304	0.768913	chr12:2934561:2938114:clu_2963:ENSG00000078246.16	rs12831702	-0.0279624	0.000290591	chr12:2934561:2938114:clu_2692:ENSG00000078246.16	rs12831702	-0.0542368	0.0267927	chr12:2934561:2938114:clu_3157:ENSG00000078246.16	rs35145833	-0.0219294	1.7399e-07
TULP4	ENSG00000130338.13	chr6:158314268:158413065:clu_41632_+	chr6	158232236	158511828	+	gene	rs6906984	158229369	-2867	G	A	0.3866	0.000957919	0.0727019	0.402614	0.11941	0.199001	0.917065	chr6:158481289:158489588:clu_33792:ENSG00000130338.12	rs34226416	-0.0149802	0.536893	chr6:158504178:158506578:clu_31671:ENSG00000130338.12	rs352195	-0.0759294	0.657628	chr6:158481289:158489588:clu_35171:ENSG00000130338.12	rs3123144	-0.0124409	0.276742
TUSC2	ENSG00000114383.10	chr3:50326477:50327954:clu_24095_-	chr3	50320027	50328251	-	gene	rs67425923	50531721	-203470	C	A	0.1424	0.000385805	0.0834994	-0.587291	0.161582	0.0419815	0.547995	chr3:50326477:50327028:clu_39660:ENSG00000114383.9	rs556654756	0.0667693	0.0968554	chr3:50326477:50327954:clu_37086:ENSG00000114383.9	rs10446472	-0.0382758	0.682502	chr3:50327219:50327954:clu_41387:ENSG00000114383.9	rs373312993	0.0327084	0.356822
TUSC3	ENSG00000104723.21	chr8:15673836:15730666:clu_49839_+	chr8	15417215	15766649	+	gene	rs1429087	15543065	125850	A	C	0.2936	3.62608e-05	0.111341	-0.481172	0.11289	0.020892	0.376725	chr8:15757855:15764203:clu_53930:ENSG00000104723.20	rs11786584	0.0928637	0.370957	chr8:15748465:15757791:clu_50401:ENSG00000104723.20	rs11203610	0.0318833	0.558233	chr8:15730729:15743538:clu_56372:ENSG00000104723.20	rs35302816	-0.0214558	0.120858
TUT1	ENSG00000149016.16	chr11:62589221:62591520:clu_62455_-	chr11	62575045	62591637	-	gene	rs58124574	62590945	692	A	G	0.0727	0.00106309	0.0714635	0.570621	0.170813	0.160936	0.875875	chr11:62577291:62578561:clu_7093:ENSG00000149016.15	rs73499748	-0.104686	0.306114	chr11:62581206:62581386:clu_6613:ENSG00000149016.15	rs174572	-0.0369862	0.534045	chr11:62579030:62581386:clu_7378:ENSG00000149016.15	rs200032698	0.0353445	0.398126
TUT4	ENSG00000134744.14	chr1:52436975:52438220:clu_1866_-	chr1	52408282	52553487	-	gene	rs111887384	52774293	-220806	A	G	0.0698	0.000237121	0.0892632	0.816936	0.216703	0.032477	0.48326	chr1:52461769:52465070:clu_47791:ENSG00000134744.13	rs34986236	-0.0359585	0.0851409	chr1:52468267:52471952:clu_44691:ENSG00000134744.13	rs1539500	-0.0367913	0.442307	chr1:52461769:52465070:clu_49848:ENSG00000134744.13	rs11205975	-0.0315708	3.80224e-06
TUT7	ENSG00000083223.18	chr9:86298830:86299199:clu_52681_-	chr9	86287733	86354454	-	gene	rs41316484	86317311	37143	A	G	0.0959	1.93664e-06	0.145114	0.84822	0.170972	0.000940125	0.0367752	chr9:86353230:86354271:clu_52200:ENSG00000083223.17	.	-0.11235	0.00518112	chr9:86326491:86328340:clu_48764:ENSG00000083223.17	rs139003764	0.107944	0.472769	chr9:86325514:86328340:clu_54535:ENSG00000083223.17	rs7042753	-0.011428	0.386134
TVP23A	ENSG00000166676.16	chr16:10775096:10818103:clu_83101_-	chr16	10760919	10818794	-	gene	rs7498961	10899909	-81115	G	A	0.0494	0.000541504	0.0794779	0.795691	0.224882	0.234572	0.942487	chr16:10774128:10774952:clu_15242:ENSG00000166676.14	rs75476633	0.0524333	0.163036	chr16:10769478:10770272:clu_14308:ENSG00000166676.14	rs11074923	0.0473767	0.0175807	NA	NA	NA	NA
TVP23B	ENSG00000171928.14	chr17:18798943:18804138:clu_91654_+	chr17	18781111	18806714	+	gene	rs62073679	18667147	-113964	T	C	0.0901	6.70133e-05	0.104152	-0.616042	0.150041	0.0455456	0.568787	chr17:18798943:18804138:clu_12110:ENSG00000171928.13	rs144714568	-0.0821432	0.0567286	chr17:18798943:18804138:clu_11329:ENSG00000171928.13	rs1475963515	-0.175187	0.280652	chr17:18798943:18804138:clu_12530:ENSG00000171928.13	rs3955974	-0.0160257	0.000679113
TVP23C	ENSG00000175106.16	chr17:15540561:15545785:clu_88501_-	chr17	15502264	15563595	-	gene	rs236810	15554994	8601	C	T	0.3866	3.95387e-25	0.523815	-0.948732	0.0751205	1.37218e-19	1.05604e-16	chr17:15540561:15545785:clu_11927:ENSG00000175106.16	rs200768112	-0.0597693	3.78422e-48	chr17:15540561:15545785:clu_11164:ENSG00000175106.16	rs483702	-0.0753313	4.15611e-20	chr17:15540561:15545785:clu_12340:ENSG00000175106.16	rs200768112	-0.0445923	4.61454e-71
TVP23C-CDRT4	ENSG00000259024.6	chr17:15540561:15545785:clu_88501_	chr17	15436021	15563561	-	gene	rs236810	15554994	8567	C	T	0.3866	3.95387e-25	0.523815	-0.948732	0.0751205	1.68426e-19	1.25961e-16	NA	NA	NA	NA	NA	NA	NA	NA	NA	NA	NA	NA
TWF1	ENSG00000151239.13	chr12:43802464:43804176:clu_67793_-	chr12	43793723	43806375	-	gene	rs139831883	43713556	92772	C	T	0.064	0.0105492	0.0442479	-0.617869	0.238473	0.672651	0.999966	chr12:43800530:43802286:clu_3699:ENSG00000151239.13	rs74080530	-0.0857675	0.385352	chr12:43804240:43804495:clu_3360:ENSG00000151239.13	rs66573143	-0.0679683	0.376935	chr12:43802464:43804176:clu_3913:ENSG00000151239.13	rs12833693	0.0148679	0.329439
TWF2	ENSG00000247596.9	chr3:52232122:52235029:clu_24158_-	chr3	52228612	52239158	-	gene	rs11542804	52255693	-8905	G	C	0.125	0.0235905	0.0348416	0.384816	0.168197	0.696412	0.999966	chr3:52231539:52235029:clu_39747:ENSG00000247596.8	rs6792297	0.0383452	0.306779	chr3:52231539:52235029:clu_37161:ENSG00000247596.8	rs9817412	0.0803286	0.477287	chr3:52230070:52230870:clu_41485:ENSG00000247596.8	rs143759872	-0.0389373	0.264792
TWIST1	ENSG00000122691.13	chr7:19116131:19116671:clu_42340_-	chr7	19020991	19117636	-	gene	rs62447424	19319391	-201755	C	G	0.1134	0.00109372	0.0711258	0.605144	0.18161	0.251796	0.954742	chr7:19116131:19116671:clu_28879:ENSG00000122691.12	rs13245996	-0.0399993	0.0219102	chr7:19116131:19116671:clu_27099:ENSG00000122691.12	rs17419079	-0.118273	0.62583	chr7:19116131:19116671:clu_29907:ENSG00000122691.12	rs201430213	-0.0287347	0.324399
TWIST2	ENSG00000233608.4	chr2:238848733:238909842:clu_19694_	chr2	238848032	238910534	+	gene	rs55848517	238954565	106533	A	G	0.0901	0.000783448	0.0750914	-0.601149	0.175207	0.28972	0.975396	chr2:238848733:238886779:clu_45624:ENSG00000233608.3	rs112970953	0.0768317	0.349285	chr2:238909563:238909842:clu_42677:ENSG00000233608.3	rs115959059	0.0856192	0.720383	chr2:238848733:238886779:clu_47669:ENSG00000233608.3	rs144741458	-0.0119882	0.13217
TWNK	ENSG00000107815.10	chr10:100991054:100993190:clu_58286_+	chr10	100987367	100994403	+	gene	rs807015	101015270	27903	G	T	0.9099	0.000217888	0.0902634	-0.752497	0.198391	0.06826	0.671755	chr10:100991054:100993190:clu_10574:ENSG00000107815.7	rs114974397	0.07085	0.429248	chr10:100991054:100993190:clu_9881:ENSG00000107815.7	rs77608875	0.0809436	0.673496	chr10:100989884:100990436:clu_10961:ENSG00000107815.7	rs592824	-0.00932374	0.408578
TWSG1	ENSG00000128791.12	chr18:9337352:9359972:clu_94070_+	chr18	9334767	9402420	+	gene	rs56673149	9365898	31131	T	A	0.6308	0.000141352	0.0953725	-0.441074	0.112811	0.0316433	0.476803	chr18:9337352:9359972:clu_24421:ENSG00000128791.11	rs8095060	0.0263174	2.81621e-05	chr18:9360071:9396280:clu_22910:ENSG00000128791.11	rs9965044	-0.305502	0.57131	chr18:9337352:9359972:clu_25257:ENSG00000128791.11	rs4567794	-0.0231801	6.76341e-13
TXK	ENSG00000074966.11	chr4:48114402:48134155:clu_29333_-	chr4	48066393	48134250	-	gene	rs62311497	48278172	-143922	A	G	0.1047	0.00172642	0.0656979	-0.552127	0.172911	0.211302	0.925893	chr4:48071674:48073935:clu_37050:ENSG00000074966.10	rs80097816	0.0168063	0.515401	chr4:48071674:48073935:clu_34662:ENSG00000074966.10	rs4695199	-0.0498374	0.610221	NA	NA	NA	NA
TXLNA	ENSG00000084652.16	chr1:32181676:32184525:clu_7014_+	chr1	32179675	32198285	+	gene	rs12032332	32207331	27656	G	A	0.0843	0.0017156	0.0657727	0.659784	0.206501	0.0843877	0.728252	chr1:32181376:32184525:clu_47077:ENSG00000084652.15	rs12041133	0.0186646	0.495532	chr1:32181577:32187954:clu_44035:ENSG00000084652.15	rs114855005	0.109282	0.661639	chr1:32193300:32194065:clu_49119:ENSG00000084652.15	rs116276694	-0.0392332	0.315448
TXLNB	ENSG00000164440.15	chr6:139255638:139260318:clu_38609_-	chr6	139240061	139291998	-	gene	rs2473503	139067953	224045	T	C	0.8081	0.000629036	0.077699	-0.515629	0.147531	0.178272	0.893793	chr6:139276921:139288476:clu_33520:ENSG00000164440.14	rs9495355	-0.0433351	0.575559	NA	NA	NA	NA	NA	NA	NA	NA
TXN	ENSG00000136810.13	chr9:110251462:110256412:clu_53091_-	chr9	110243810	110256507	-	gene	rs12337227	110244342	12165	A	C	0.0581	0.00826286	0.0471265	0.571006	0.213227	0.878929	0.999966	NA	NA	NA	NA	NA	NA	NA	NA	NA	NA	NA	NA
TXN2	ENSG00000100348.10	chr22:36480837:36481143:clu_106684_-	chr22	36467046	36481640	-	gene	rs35938088	36353009	128631	G	C	0.064	0.000328269	0.0854132	0.764529	0.207759	0.108929	0.794158	chr22:36480787:36481564:clu_25840:ENSG00000100348.9	rs742203	-0.0223549	0.223621	chr22:36467917:36476733:clu_24232:ENSG00000100348.9	rs115477210	0.12354	0.666668	chr22:36467917:36480575:clu_26740:ENSG00000100348.9	rs5756221	-0.0143967	0.0704398
TXNDC11	ENSG00000153066.12	chr16:11692082:11698125:clu_83135_-	chr16	11679080	11742878	-	gene	rs57792815	11551342	191515	T	C	0.3023	0.000198369	0.0913725	-0.449786	0.11779	0.0622432	0.646178	chr16:11692082:11698125:clu_15283:ENSG00000153066.12	rs73504383	-0.0879995	0.552242	chr16:11721435:11721577:clu_14340:ENSG00000153066.12	rs76610612	0.160245	0.700408	chr16:11736233:11742477:clu_15858:ENSG00000153066.12	rs3743589	-0.0169151	6.9117e-06
TXNDC15	ENSG00000113621.14	chr5:134874530:134887695:clu_35348_+	chr5	134873803	134901525	+	gene	rs3733897	134887903	13532	A	G	0.1512	0.000652672	0.0772609	-0.417594	0.119848	0.0702874	0.67968	chr5:134874530:134893492:clu_35457:ENSG00000113621.14	rs31210	0.0200014	0.151251	chr5:134874530:134893492:clu_33182:ENSG00000113621.14	rs4958188	0.0436681	0.489845	chr5:134874530:134893492:clu_36969:ENSG00000113621.14	rs9285933	0.022367	0.000452513
TXNDC16	ENSG00000087301.9	chr14:52490451:52490839:clu_77701_	chr14	52430596	52552522	-	gene	rs111587129	52666788	-114266	G	A	0.1541	0.000461339	0.0813791	-0.520648	0.145269	0.066482	0.663838	chr14:52457174:52462812:clu_19847:ENSG00000087301.8	rs28533116	0.112923	0.586836	chr14:52519293:52536719:clu_18568:ENSG00000087301.8	rs11626341	-0.0356425	0.421588	chr14:52462970:52470037:clu_20600:ENSG00000087301.8	rs11624673	0.0519149	0.329587
TXNDC17	ENSG00000129235.11	chr17:6641100:6641753:clu_91240_+	chr17	6640985	6644541	+	gene	rs12947546	6447407	-193578	C	T	0.3953	0.000399477	0.0830866	-0.414081	0.114235	0.156764	0.871047	chr17:6641152:6641753:clu_11601:ENSG00000129235.10	rs7213054	0.018222	0.574464	chr17:6641227:6642249:clu_10857:ENSG00000129235.10	rs140450946	0.210684	0.657973	chr17:6641152:6641753:clu_12007:ENSG00000129235.10	rs60304175	-0.0138319	0.432315
TXNDC5	ENSG00000239264.9	chr6:7904723:7910514:clu_36388_	chr6	7881517	7910788	-	gene	rs17399979	7975044	-64256	A	G	0.0843	0.000819486	0.074557	-0.483739	0.141533	0.327117	0.988567	chr6:7882659:7884359:clu_31259:ENSG00000239264.8	rs1225936	0.0344628	0.496686	chr6:7891736:7895106:clu_29296:ENSG00000239264.8	rs112597044	-0.268588	0.452622	chr6:7882659:7883020:clu_32446:ENSG00000239264.8	rs36087964	0.022732	0.346518
TXNDC9	ENSG00000115514.12	chr2:99306785:99321955:clu_13459_-	chr2	99318982	99340702	-	gene	rs80344124	99307109	33593	A	T	0.4884	0.000546852	0.0793613	0.349242	0.098783	0.0480366	0.581315	chr2:99295702:99298459:clu_43534:ENSG00000115514.11	rs75737041	0.0167488	0.266993	chr2:99306785:99321955:clu_40721:ENSG00000115514.11	rs13003899	0.0456023	0.340253	chr2:99298549:99301050:clu_45474:ENSG00000115514.11	rs12475639	0.0124134	0.0261725
TXNL1	ENSG00000091164.13	chr18:56611097:56614424:clu_95498_-	chr18	56597209	56651600	-	gene	rs12962600	56692349	-40749	T	C	0.6802	8.56354e-05	0.101273	0.40659	0.100587	0.0208757	0.376482	chr18:56603052:56610993:clu_24887:ENSG00000091164.12	rs8097445	0.0481596	0.386216	chr18:56603052:56610993:clu_23340:ENSG00000091164.12	rs146479754	0.148849	0.652689	chr18:56611097:56614424:clu_25744:ENSG00000091164.12	rs660948	-0.0122501	0.119293
TXNL4A	ENSG00000141759.15	chr18:79977701:79988240:clu_95712_-	chr18	79970813	80033949	-	gene	rs59188178	79963435	70514	T	C	0.1163	1.58274e-05	0.120989	0.640285	0.143322	0.00610126	0.164523	chr18:79973856:79976718:clu_25095:ENSG00000141759.14	rs10163776	0.0418226	7.04366e-14	chr18:79973856:79976718:clu_23522:ENSG00000141759.14	rs2298645	0.0557981	3.17294e-05	chr18:79976787:79977598:clu_25970:ENSG00000141759.14	rs7235319	0.032035	7.69166e-18
TXNL4B	ENSG00000140830.9	chr16:72090786:72093367:clu_84628_	chr16	72044289	72094431	-	gene	rs217179	72181075	-86644	C	T	0.1366	1.65474e-06	0.146901	-0.716244	0.143339	0.00166851	0.0595968	chr16:72085175:72088987:clu_16722:ENSG00000140830.8	rs62640008	0.0372237	0.508896	chr16:72085175:72088987:clu_15709:ENSG00000140830.8	rs11863110	0.161163	0.357739	chr16:72044357:72088987:clu_17346:ENSG00000140830.8	rs112782564	-0.0138604	0.185196
TXNRD1	ENSG00000198431.16	chr12:104289040:104290993:clu_71988_+	chr12	104215779	104350307	+	gene	rs4077561	104286590	70811	T	C	0.561	2.88058e-27	0.554897	-1.08992	0.0810653	2.59936e-21	2.68816e-18	chr12:104291104:104311290:clu_4988:ENSG00000198431.15	rs11111987	-0.0514513	4.90944e-35	chr12:104289040:104290993:clu_4578:ENSG00000198431.15	rs11111980	-0.0721068	2.28965e-16	chr12:104291104:104311290:clu_5284:ENSG00000198431.15	rs11111987	-0.0332108	4.91656e-33
TXNRD2	ENSG00000184470.21	chr22:19877234:19878090:clu_106176_-	chr22	19875517	19941820	-	gene	rs6518593	19944330	-2510	C	T	0.5959	0.000188081	0.0920017	-0.403428	0.105251	0.0989145	0.770123	chr22:19895200:19895407:clu_25224:ENSG00000184470.20	rs5993855	-0.0310445	0.000721603	chr22:19883461:19895407:clu_23643:ENSG00000184470.20	rs34270376	0.0574974	1.23855e-05	chr22:19883461:19895407:clu_26118:ENSG00000184470.20	rs5993855	0.0352715	3.98449e-19
TXNRD3	ENSG00000197763.17	chr3:126622540:126629379:clu_25148_-	chr3	126607059	126655124	-	gene	rs6796916	126621111	34013	C	T	0.5843	0.000154023	0.09436	-0.389916	0.100316	0.0464337	0.572679	chr3:126608633:126611037:clu_40654:ENSG00000197763.14	rs74281278	-0.0355156	0.324191	chr3:126608633:126611037:clu_38028:ENSG00000197763.14	rs143473868	-0.0853513	0.234871	chr3:126608633:126611037:clu_42420:ENSG00000197763.14	rs140993238	-0.0509972	0.00333487
TYK2	ENSG00000105397.14	chr19:10352551:10352926:clu_96501_-	chr19	10350529	10380572	-	gene	rs73013028	10152849	227723	C	T	0.1483	6.53903e-06	0.131199	0.763711	0.163208	0.00317564	0.100651	chr19:10353929:10354042:clu_21735:ENSG00000105397.13	rs149329233	0.118027	0.000518727	chr19:10353929:10354042:clu_20381:ENSG00000105397.13	rs12720358	0.146236	0.31539	chr19:10359302:10360962:clu_22567:ENSG00000105397.13	rs12720356	-0.0328858	1.61105e-08
TYMP	ENSG00000025708.14	chr22:50526738:50527165:clu_107253_-	chr22	50525752	50530032	-	gene	rs715519	50599940	-69908	G	C	0.1453	0.000155664	0.094235	0.539985	0.139027	0.0707131	0.681492	chr22:50524424:50526001:clu_26436:ENSG00000025708.13	rs1138404	0.0488515	9.041e-08	chr22:50529747:50529904:clu_24807:ENSG00000025708.13	rs57782484	0.3407	0.271305	chr22:50524424:50526001:clu_27343:ENSG00000025708.13	rs1138404	0.0296762	5.02247e-08
TYMS	ENSG00000176890.16	chr18:670867:671380:clu_93984_+	chr18	657653	673578	+	gene	rs2846661	473028	-184625	G	T	0.4738	0.00060157	0.0782291	0.367671	0.10481	0.273656	0.965534	chr18:662320:669072:clu_24315:ENSG00000176890.15	rs2846590	0.0174969	0.471492	NA	NA	NA	NA	NA	NA	NA	NA
TYRO3	ENSG00000092445.12	chr15:41569022:41570027:clu_81202_+	chr15	41557675	41583589	+	gene	rs62003899	41656377	98702	T	A	0.3663	0.000943985	0.0728761	0.319516	0.0946423	0.129925	0.835927	chr15:41573815:41577886:clu_17637:ENSG00000092445.11	rs184324180	0.0571001	0.574437	chr15:41572564:41573002:clu_16502:ENSG00000092445.11	rs76600371	-0.395474	0.300053	chr15:41573815:41577886:clu_18300:ENSG00000092445.11	rs12908611	-0.0121618	0.220029
TYROBP	ENSG00000011600.11	chr19:35907264:35907446:clu_97487_-	chr19	35904401	35908295	-	gene	rs16970648	35726432	181863	C	T	0.061	0.00157527	0.0667874	-0.718087	0.222913	0.283119	0.9711	chr19:35904634:35907446:clu_22767:ENSG00000011600.11	rs77315539	0.0595607	0.48249	chr19:35904634:35907446:clu_21352:ENSG00000011600.11	rs190018110	0.158057	0.171148	chr19:35907762:35908168:clu_23605:ENSG00000011600.11	rs543470158	-0.0402261	0.436898
TYRP1	ENSG00000107165.13	chr9:12698655:12702271:clu_54182_+	chr9	12685439	12710285	+	gene	rs1537181	12445143	-240296	A	G	0.157	0.00113119	0.0707253	0.501655	0.15101	0.259446	0.959254	chr9:12698655:12702271:clu_51427:ENSG00000107165.12	rs76700185	0.0446921	0.543738	chr9:12698655:12702271:clu_48079:ENSG00000107165.12	rs142262385	-0.0302108	0.53406	NA	NA	NA	NA
TYW1	ENSG00000198874.13	chr7:67195337:67238308:clu_45832_+	chr7	66995173	67239519	+	gene	rs11766949	67017241	22068	C	T	0.0552	2.82584e-10	0.240693	-1.41113	0.208142	5.01908e-06	0.000377495	chr7:67195337:67238308:clu_29502:ENSG00000198874.12	rs373628328	-0.0489471	1.69491e-09	chr7:67195337:67238308:clu_27666:ENSG00000198874.12	rs113330369	-0.0567589	0.0234216	chr7:67195337:67238308:clu_30579:ENSG00000198874.12	rs183188744	-0.0264848	1.08643e-05
TYW1B	ENSG00000277149.5	chr7:72815481:72826855:clu_43011_	chr7	72558744	72828200	-	gene	rs71554648	72817372	10828	C	T	0.0988	4.46544e-07	0.161663	-0.911757	0.172424	0.000106693	0.0057552	chr7:72713798:72728822:clu_29524:ENSG00000277149.4	rs28788872	0.0153183	0.52324	chr7:72713798:72728822:clu_27685:ENSG00000277149.4	rs6460692	-0.112802	0.577465	chr7:72728931:72744484:clu_30606:ENSG00000277149.4	rs1954712	0.0299701	0.225265
TYW3	ENSG00000162623.16	chr1:74733418:74736542:clu_7955_+	chr1	74733152	74766678	+	gene	rs1327089	74794967	61815	A	G	0.2384	4.73938e-17	0.38579	-0.807361	0.0845993	2.61305e-12	6.24363e-10	chr1:74733418:74736542:clu_48135:ENSG00000162623.15	rs58715708	-0.0811298	2.37313e-38	chr1:74733418:74736542:clu_45001:ENSG00000162623.15	rs11485264	-0.113747	2.94727e-25	chr1:74733418:74736542:clu_50215:ENSG00000162623.15	rs745108	-0.0695477	1.06899e-96
TYW5	ENSG00000162971.11	chr2:199936492:199938933:clu_14825_-	chr2	199928913	199955736	-	gene	rs7422672	200136997	-181261	C	A	0.2762	0.00139992	0.0681908	-0.416814	0.127955	0.147775	0.859694	chr2:199936047:199936405:clu_44788:ENSG00000162971.10	rs11695675	0.0195558	0.147737	chr2:199943834:199948337:clu_41902:ENSG00000162971.10	rs78607140	0.158091	0.0973185	chr2:199936047:199938933:clu_46807:ENSG00000162971.10	rs142764957	-0.0152196	0.437725
U2AF1	ENSG00000160201.11	chr21:43095536:43095694:clu_105884_-	chr21	43092956	43107587	-	gene	rs9976504	43157341	-49771	C	T	0.061	4.12803e-05	0.109826	-0.814865	0.192658	0.0595223	0.635879	NA	NA	NA	NA	NA	NA	NA	NA	NA	NA	NA	NA
U2AF1L4	ENSG00000161265.15	chr19:35744421:35744626:clu_97479_-	chr19	35742464	35745445	-	gene	rs2293686	35745027	418	A	C	0.1977	1.74554e-22	0.482373	-1.15461	0.0993271	7.00845e-18	4.01615e-15	chr19:35744421:35744491:clu_22735:ENSG00000161265.14	rs2871921	0.0964104	1.46841e-94	chr19:35744421:35744626:clu_21324:ENSG00000161265.14	rs2871921	-0.121292	3.94456e-31	chr19:35744421:35744491:clu_23574:ENSG00000161265.14	rs2871921	0.0772908	2.57499e-174
U2AF2	ENSG00000063244.12	chr19:55669169:55669444:clu_101653_+	chr19	55654146	55674715	+	gene	rs10419435	55800779	146633	T	C	0.1599	8.05124e-05	0.101997	-0.613055	0.151063	0.0536964	0.609549	chr19:55655153:55659210:clu_24147:ENSG00000063244.12	rs10410642	0.0207983	0.00646889	chr19:55661189:55662502:clu_22643:ENSG00000063244.12	rs509897	0.122689	0.0893085	chr19:55661189:55662502:clu_24980:ENSG00000063244.12	rs575756	-0.0121636	0.0756129
U2SURP	ENSG00000163714.18	chr3:143055119:143056312:clu_22192_+	chr3	142964497	143060725	+	gene	rs7616505	143177863	213366	T	G	0.2326	0.000529537	0.0797432	0.371625	0.10484	0.119675	0.816421	chr3:143053794:143056312:clu_41009:ENSG00000163714.17	rs139906758	-0.0353524	2.60483e-09	chr3:143053794:143056312:clu_38371:ENSG00000163714.17	rs3902877	-0.0387385	0.39097	chr3:143053794:143056312:clu_42799:ENSG00000163714.17	rs6802376	-0.019637	8.36448e-08
U91328.1	ENSG00000272462.3	chr6:25992918:25997903:clu_39477_	chr6	25992641	26001775	+	gene	rs129128	26125114	132473	C	T	0.8983	0.0105216	0.0442788	-0.403975	0.155861	0.596011	0.999966	chr6:25992918:25997903:clu_31486:ENSG00000272462.2	rs199915376	-0.024304	0.519042	chr6:25992918:25997903:clu_29487:ENSG00000272462.2	rs72841021	-0.0930496	0.349244	chr6:25992918:25997903:clu_32682:ENSG00000272462.2	rs548960855	-0.00979747	0.280531
UACA	ENSG00000137831.15	chr15:70691363:70695017:clu_79995_-	chr15	70654554	70763558	-	gene	rs8039527	70515411	248147	G	A	0.125	0.000399367	0.0830898	-0.493665	0.136188	0.0388205	0.527615	chr15:70682795:70684265:clu_18467:ENSG00000137831.14	rs72761512	0.0363549	0.411293	chr15:70678206:70679608:clu_17251:ENSG00000137831.14	rs61543323	-0.390188	0.540688	chr15:70699660:70701877:clu_19126:ENSG00000137831.14	rs12324703	0.0226227	0.369991
UAP1	ENSG00000117143.13	chr1:162590511:162597792:clu_10133_+	chr1	162561506	162599842	+	gene	rs6672561	162589689	28183	A	G	0.7703	8.26683e-08	0.180366	-0.504377	0.0892902	7.73383e-05	0.00432692	chr1:162590511:162597792:clu_49829:ENSG00000117143.13	rs2048335	-0.0400179	1.153e-10	chr1:162590511:162597792:clu_46619:ENSG00000117143.13	rs1039869	-0.0749042	3.73231e-13	chr1:162590511:162597792:clu_52027:ENSG00000117143.13	rs10799849	-0.0400607	9.28138e-35
UAP1L1	ENSG00000197355.11	chr9:137079449:137080002:clu_56334_+	chr9	137077517	137084539	+	gene	rs12004425	137050204	-27313	C	T	0.064	0.0151798	0.0399773	-0.592034	0.240933	0.903101	0.999966	chr9:137080874:137081998:clu_53654:ENSG00000197355.10	rs114512825	-0.0808208	0.411438	chr9:137080874:137081998:clu_50145:ENSG00000197355.10	rs71492104	-0.0901801	0.206998	chr9:137080874:137081998:clu_56077:ENSG00000197355.10	rs9777268	-0.0138922	0.401215
UBA2	ENSG00000126261.13	chr19:34430659:34431861:clu_100245_+	chr19	34428352	34471251	+	gene	rs56914879	34249837	-178515	G	C	0.1105	0.00273652	0.0602218	-0.510442	0.167455	0.333256	0.990393	chr19:34430659:34431861:clu_22638:ENSG00000126261.12	rs376987	-0.0219822	0.112106	chr19:34430186:34430576:clu_21218:ENSG00000126261.12	rs74468295	-0.0885359	0.711052	chr19:34430186:34430576:clu_23467:ENSG00000126261.12	rs147633588	0.0152969	8.1444e-05
UBA3	ENSG00000144744.17	chr3:69068008:69071535:clu_24483_-	chr3	69054730	69080408	-	gene	rs57445590	68962839	117569	C	A	0.125	0.000814804	0.0746251	0.638053	0.18659	0.158506	0.87301	chr3:69062179:69062982:clu_40091:ENSG00000144744.16	rs115509621	-0.0553164	0.557051	chr3:69075510:69077798:clu_37502:ENSG00000144744.16	rs73837651	-0.0785164	0.426866	chr3:69062141:69062982:clu_41838:ENSG00000144744.16	rs112743689	0.0259528	0.429922
UBA5	ENSG00000081307.12	chr3:132661048:132665823:clu_22030_+	chr3	132654446	132678097	+	gene	rs11714484	132780675	126229	A	G	0.1337	0.0212084	0.0360771	0.394099	0.169171	0.762609	0.999966	chr3:132660698:132665823:clu_40814:ENSG00000081307.12	rs141478267	-0.0658766	0.45713	chr3:132660698:132665823:clu_38186:ENSG00000081307.12	rs1450053	-0.0289559	0.725175	chr3:132666073:132668818:clu_42589:ENSG00000081307.12	rs200447702	-0.050592	0.00592016
UBA52	ENSG00000221983.8	chr19:18572607:18573293:clu_99928_	chr19	18571730	18577550	+	gene	rs739638	18792999	221269	A	T	0.6657	0.000455092	0.0815408	-0.397039	0.11066	0.103054	0.780053	NA	NA	NA	NA	NA	NA	NA	NA	NA	NA	NA	NA
UBA6	ENSG00000033178.13	chr4:67624253:67624994:clu_29582_-	chr4	67612652	67701155	-	gene	rs10033199	67839955	-138800	G	A	0.6715	0.0012892	0.0691706	0.384019	0.116988	0.200347	0.918683	chr4:67641228:67644698:clu_37201:ENSG00000033178.12	rs10518010	-0.0267096	0.179075	chr4:67662255:67663139:clu_34801:ENSG00000033178.12	rs147984133	0.105597	0.71128	chr4:67641228:67644698:clu_38807:ENSG00000033178.12	rs34872892	-0.014321	0.278439
UBA6-AS1	ENSG00000248049.7	chr4:67701484:67728540:clu_27268_	chr4	67701209	68080952	+	gene	rs12640455	67693121	-8088	C	T	0.157	1.27839e-32	0.624186	1.52016	0.0979568	7.49584e-26	1.48097e-22	chr4:67701484:67728540:clu_37206:ENSG00000248049.6	rs141197970	0.0815546	1.96003e-55	chr4:67701484:67728540:clu_34802:ENSG00000248049.6	rs72642349	0.112147	1.9287e-24	chr4:67701484:67728540:clu_38813:ENSG00000248049.6	rs72642349	0.058812	1.73863e-72
UBA7	ENSG00000182179.13	chr3:49810672:49810752:clu_24045_-	chr3	49805209	49813953	-	gene	rs78804971	49784336	29617	T	C	0.0698	0.000520294	0.0799521	0.827161	0.233022	0.0321953	0.48085	chr3:49805437:49805897:clu_39602:ENSG00000182179.12	rs139727667	-0.0474903	0.195361	chr3:49813383:49813479:clu_37037:ENSG00000182179.12	rs181404049	-0.158163	0.681282	chr3:49811080:49811273:clu_41336:ENSG00000182179.12	rs12632110	-0.0106299	0.358116
UBAC1	ENSG00000130560.9	chr9:135881794:135882816:clu_53787_	chr9	135932969	135961373	-	gene	rs7038245	135887869	73504	G	A	0.1541	1.45264e-20	0.450078	1.24385	0.11418	6.11541e-16	2.66288e-13	chr9:135942289:135945028:clu_53480:ENSG00000130560.8	rs114119177	0.089148	0.247239	chr9:135938360:135939673:clu_49976:ENSG00000130560.8	rs77951850	-0.130644	0.631149	chr9:135939759:135945028:clu_55882:ENSG00000130560.8	rs145115840	-0.0595334	0.166429
UBAC2	ENSG00000134882.16	chr13:99340565:99367787:clu_75027_+	chr13	99200774	99386504	+	gene	rs3742130	99255087	54313	G	A	0.2035	0.000138178	0.0956404	-0.549343	0.140284	0.0322412	0.481157	chr13:99200939:99238427:clu_2625:ENSG00000134882.15	rs16955953	-0.0478456	0.491823	chr13:99201567:99238427:clu_2362:ENSG00000134882.15	rs143536656	0.139286	0.640319	chr13:99201567:99238427:clu_2792:ENSG00000134882.15	rs191193284	0.0346024	0.431373
UBALD1	ENSG00000153443.13	chr16:4610555:4614678:clu_83018_-	chr16	4608883	4615027	-	gene	rs7191598	4764036	-149009	C	G	0.6192	0.00806096	0.0474184	-0.278215	0.103556	0.598821	0.999966	chr16:4609908:4610493:clu_15144:ENSG00000153443.12	rs140995663	0.018292	0.0652507	chr16:4609908:4610493:clu_14225:ENSG00000153443.12	rs74525577	0.121001	0.481596	chr16:4609983:4610493:clu_15711:ENSG00000153443.12	rs8061527	0.0314899	0.303798
UBALD2	ENSG00000185262.9	chr17:76265625:76265907:clu_93543_	chr17	76265348	76271298	+	gene	rs11870577	76274030	8682	C	A	0.1192	0.000289145	0.086916	-0.478157	0.128704	0.135827	0.843803	chr17:76265625:76265907:clu_14138:ENSG00000185262.8	rs880213	-0.021678	0.119555	chr17:76265625:76265907:clu_13267:ENSG00000185262.8	rs137882627	-0.182312	0.709124	chr17:76265625:76265907:clu_14666:ENSG00000185262.8	rs894574	0.00958823	0.375262
UBAP1	ENSG00000165006.14	chr9:34216789:34220908:clu_54397_+	chr9	34179005	34252523	+	gene	rs62560871	34153797	-25208	A	G	0.1599	0.000409626	0.0827891	0.518509	0.143325	0.0558852	0.619468	chr9:34179240:34216674:clu_51687:ENSG00000165006.13	rs35971466	0.0375291	6.23698e-10	chr9:34179240:34216674:clu_48301:ENSG00000165006.13	rs35808726	0.048935	0.0118017	chr9:34179240:34216674:clu_53995:ENSG00000165006.13	rs72167456	0.0326259	1.65735e-22
UBAP1L	ENSG00000246922.8	chr15:65102684:65106096:clu_79868_	chr15	65092770	65115197	-	gene	rs12592149	65358950	-243750	C	T	0.0988	0.0240817	0.0346028	-0.428321	0.187881	0.807874	0.999966	chr15:65106359:65118672:clu_18323:ENSG00000246922.8	rs1546747	0.0154798	0.155476	chr15:65094576:65099505:clu_17114:ENSG00000246922.8	rs62024246	0.0454992	0.622404	chr15:65093231:65094287:clu_18975:ENSG00000246922.8	rs113124292	0.0489799	0.381585
UBAP2	ENSG00000137073.21	chr9:33971737:33973183:clu_51983_-	chr9	33921693	34048949	-	gene	rs3739690	33971742	77207	A	G	0.2645	2.51747e-28	0.569536	1.08161	0.0780899	3.58122e-21	3.61875e-18	chr9:33963791:33986760:clu_51682:ENSG00000137073.21	rs12350735	0.068149	0.517963	chr9:33971754:33973183:clu_48296:ENSG00000137073.21	rs72727397	-0.156946	0.687904	chr9:33973237:33986760:clu_53990:ENSG00000137073.21	rs149179152	-0.0263624	0.00706458
UBAP2L	ENSG00000143569.19	chr1:154234759:154235196:clu_9759_+	chr1	154220179	154271510	+	gene	rs6692515	154393522	173343	T	C	0.4477	0.000176651	0.0927421	0.362065	0.0940437	0.0290418	0.455114	chr1:154255755:154257063:clu_49331:ENSG00000143569.18	rs145051241	-0.057711	0.279361	chr1:154221396:154225084:clu_46106:ENSG00000143569.18	rs143395410	0.123171	0.439693	chr1:154246375:154249239:clu_51543:ENSG00000143569.18	rs2228144	-0.0172833	0.197652
UBASH3A	ENSG00000160185.15	chr21:42416611:42418401:clu_104964_+	chr21	42403447	42447684	+	gene	rs1109352	42379614	-23833	G	A	0.311	0.00490751	0.0532891	-0.412895	0.144526	0.791277	0.999966	NA	NA	NA	NA	chr21:42416611:42418401:clu_26535:ENSG00000160185.14	rs4148139	0.0278549	0.710009	NA	NA	NA	NA
UBASH3B	ENSG00000154127.10	chr11:122776272:122777024:clu_66727_+	chr11	122655722	122814473	+	gene	rs56374726	122591122	-64600	G	A	0.1076	0.00324355	0.0582025	-0.431801	0.144247	0.635201	0.999966	chr11:122801332:122806410:clu_8767:ENSG00000154127.9	rs58084546	0.0250161	0.113318	chr11:122801332:122806410:clu_8200:ENSG00000154127.9	rs883410	-0.046017	0.0451948	NA	NA	NA	NA
UBB	ENSG00000170315.14	chr17:16381184:16381902:clu_91543_+	chr17	16380798	16382745	+	gene	rs28622079	16231822	-148976	G	A	0.064	0.00423764	0.0550293	-0.602993	0.207511	0.430354	0.999966	NA	NA	NA	NA	NA	NA	NA	NA	NA	NA	NA	NA
UBC	ENSG00000150991.15	chr12:124913267:124913496:clu_69677_-	chr12	124911604	124917368	-	gene	rs7309653	124910282	7086	A	G	0.6395	8.86757e-21	0.453779	0.813844	0.0741514	6.89264e-16	2.9817e-13	NA	NA	NA	NA	NA	NA	NA	NA	NA	NA	NA	NA
UBE2B	ENSG00000119048.8	chr5:134388413:134388977:clu_35314_	chr5	134371469	134392108	+	gene	rs11242211	134304835	-66634	T	A	0.439	0.0022879	0.0623499	0.284827	0.0917275	0.216301	0.930859	chr5:134388413:134388977:clu_35432:ENSG00000119048.7	rs74356306	0.0416953	0.370957	chr5:134388413:134388977:clu_33157:ENSG00000119048.7	rs148209181	0.227386	0.707875	chr5:134380808:134388325:clu_36946:ENSG00000119048.7	rs76536043	-0.0422174	0.423742
UBE2C	ENSG00000175063.17	chr20:45814470:45815541:clu_102776_+	chr20	45812576	45816957	+	gene	rs2297201	46056339	243763	C	T	0.125	0.00713075	0.0488666	-0.462507	0.169453	0.564184	0.999966	chr20:45815745:45815854:clu_27397:ENSG00000175063.16	rs201052931	0.0769691	0.477332	NA	NA	NA	NA	NA	NA	NA	NA
UBE2D1	ENSG00000072401.15	chr10:58361401:58361495:clu_57396_+	chr10	58334979	58370751	+	gene	rs11599360	58350575	15596	T	G	0.1105	0.00143812	0.0678707	-0.552616	0.170073	0.14934	0.861188	chr10:58361526:58363609:clu_9718:ENSG00000072401.14	rs6481440	-0.0258937	0.42189	chr10:58361526:58363609:clu_9091:ENSG00000072401.14	rs9416570	-0.0312641	0.551147	chr10:58361401:58361495:clu_10107:ENSG00000072401.14	rs111905926	0.0152093	0.112488
UBE2D2	ENSG00000131508.16	chr5:139562407:139600372:clu_35421_+	chr5	139526431	139628434	+	gene	rs356484	139704853	178422	T	A	0.2122	0.0057917	0.0513268	-0.384523	0.137285	0.356777	0.998148	chr5:139679940:139680364:clu_35548:ENSG00000131508.15	rs34530707	-0.0371699	7.23404e-14	chr5:139561815:139600372:clu_33265:ENSG00000131508.15	rs2336977	0.0344531	0.342062	chr5:139561815:139562244:clu_37048:ENSG00000131508.15	rs11465446	0.0139091	0.11542
UBE2D3	ENSG00000109332.20	chr4:102826636:102827592:clu_30071_-	chr4	102794383	102868896	-	gene	rs397834892	102860423	8473	A	G	0.4884	6.54159e-07	0.157381	-0.537533	0.10329	0.000127014	0.00669583	chr4:102826636:102827592:clu_37622:ENSG00000109332.19	rs6810668	-0.0263372	2.39463e-05	chr4:102826636:102827592:clu_35193:ENSG00000109332.19	rs796871162	-0.0410555	0.650139	chr4:102826636:102827592:clu_39245:ENSG00000109332.19	rs223412	-0.0217883	6.12525e-12
UBE2D3-AS1	ENSG00000246560.2	chr4:102882873:102885216:clu_27707_	chr4	102828055	102844075	+	gene	rs223373	102837845	9790	G	C	0.2297	0.0423032	0.0281295	0.285049	0.139142	0.77717	0.999966	chr4:102828185:102843324:clu_37623:ENSG00000246560.2	rs140110615	-0.0816672	0.00714327	chr4:102828185:102843324:clu_35194:ENSG00000246560.2	rs56777389	0.0705668	0.709137	chr4:102828185:102843324:clu_39246:ENSG00000246560.2	rs223369	0.0134884	0.0441863
UBE2D4	ENSG00000078967.13	chr7:43948737:43950599:clu_45488_+	chr7	43926436	43956136	+	gene	rs10486752	43762384	-164052	A	G	0.1279	0.000594451	0.0783705	-0.517902	0.147491	0.0874935	0.736247	chr7:43950692:43952650:clu_29233:ENSG00000078967.12	rs55794169	0.0282184	0.131384	chr7:43943031:43947159:clu_27411:ENSG00000078967.12	rs9784990	0.0304289	0.658219	chr7:43950692:43952650:clu_30288:ENSG00000078967.12	rs56173572	0.0186815	0.037349
UBE2E2	ENSG00000182247.10	chr3:23203464:23208692:clu_20213_+	chr3	23203020	23591794	+	gene	rs77087028	23169781	-33239	T	C	0.1686	2.32214e-05	0.116536	-0.617821	0.141268	0.00862951	0.211025	chr3:23217312:23270950:clu_38897:ENSG00000182247.9	rs34258016	0.0219136	0.533518	chr3:23208875:23217262:clu_36340:ENSG00000182247.9	rs6763145	0.0527272	0.459559	chr3:23203464:23208692:clu_40606:ENSG00000182247.9	rs2036045	-0.0157019	0.00251109
UBE2E3	ENSG00000170035.16	chr2:180984093:181057693:clu_18610_+	chr2	180967248	181076585	+	gene	rs6728513	180732834	-234414	G	A	0.3517	0.00298616	0.0591845	0.378876	0.125447	0.338825	0.99225	chr2:180980973:180982018:clu_44562:ENSG00000170035.15	rs184547889	-0.0952169	0.0813831	chr2:180984093:181057693:clu_41690:ENSG00000170035.15	rs150338726	-0.146652	0.520568	chr2:180984093:181057693:clu_46587:ENSG00000170035.15	rs28832436	-0.0136303	0.12096
UBE2F	ENSG00000184182.18	chr2:237968909:237973092:clu_19666_+	chr2	237966827	238042782	+	gene	rs11679080	238030729	63902	C	T	0.3692	1.15003e-05	0.124687	0.520558	0.11454	0.00629824	0.168345	chr2:237994809:238016566:clu_45585:ENSG00000184182.18	rs12615308	-0.0313267	0.00536573	chr2:238016633:238025342:clu_42641:ENSG00000184182.18	rs113952279	0.132562	0.307441	chr2:237994809:238016566:clu_47629:ENSG00000184182.18	rs7595625	-0.0108922	0.161816
UBE2F-SCLY	ENSG00000258984.5	chr2:238069477:238073783:clu_19674_	chr2	237967014	238099412	+	gene	rs12475091	238081310	114296	G	A	0.0552	7.00881e-06	0.1304	0.976269	0.209366	0.0055752	0.154169	NA	NA	NA	NA	NA	NA	NA	NA	NA	NA	NA	NA
UBE2G1	ENSG00000132388.12	chr17:4289408:4296717:clu_88104_-	chr17	4269259	4366628	-	gene	rs12449512	4421066	-54438	C	T	0.3227	0.00111567	0.0708895	-0.330857	0.0994714	0.286448	0.973303	chr17:4272516:4282798:clu_11442:ENSG00000132388.12	rs230480	-0.0880651	0.137811	chr17:4296814:4307021:clu_10699:ENSG00000132388.12	rs34071805	0.045601	0.113847	chr17:4296809:4307021:clu_11840:ENSG00000132388.12	rs72835069	-0.0197925	0.350861
UBE2G2	ENSG00000184787.19	chr21:44777417:44779144:clu_105934_-	chr21	44768580	44801826	-	gene	rs13050798	44755451	46375	C	T	0.093	0.000171846	0.0930677	0.739622	0.191741	0.0951166	0.760824	chr21:44777417:44787920:clu_28375:ENSG00000184787.18	rs114581314	-0.0254569	0.399793	chr21:44773687:44777299:clu_26619:ENSG00000184787.18	rs7275912	-0.216569	0.0584582	chr21:44777417:44787920:clu_29381:ENSG00000184787.18	rs8131990	0.0107642	0.428856
UBE2H	ENSG00000186591.13	chr7:129858941:129879568:clu_44169_-	chr7	129830732	129952960	-	gene	rs73159678	129805364	147596	C	T	0.0901	1.76177e-05	0.119745	0.558797	0.125819	0.00639724	0.169923	chr7:129880971:129952503:clu_30590:ENSG00000186591.11	rs10234893	-0.0450561	0.534324	chr7:129879642:129880895:clu_28687:ENSG00000186591.11	rs4731559	0.150943	0.366636	chr7:129839335:129857511:clu_31739:ENSG00000186591.11	rs3847104	0.0189645	0.0192674
UBE2I	ENSG00000103275.20	chr16:1312603:1314020:clu_85255_+	chr16	1308880	1327018	+	gene	rs4017714	1316316	7436	A	G	0.1948	5.69588e-05	0.106058	-0.572538	0.138039	0.0322286	0.481097	chr16:1312603:1314020:clu_14807:ENSG00000103275.19	rs8057293	-0.0486223	6.16074e-15	chr16:1312603:1314020:clu_13908:ENSG00000103275.19	rs8060742	-0.0720022	1.56346e-07	chr16:1312603:1314020:clu_15365:ENSG00000103275.19	rs12102342	-0.0428829	1.86893e-32
UBE2J1	ENSG00000198833.7	chr6:89329987:89333086:clu_37931_	chr6	89326625	89352722	-	gene	rs199759299	89588187	-235465	T	C	0.6599	0.000496146	0.0805161	-0.449687	0.126199	0.121135	0.818583	chr6:89329957:89335302:clu_32907:ENSG00000198833.6	rs12201143	0.034265	0.517963	chr6:89333205:89335302:clu_30840:ENSG00000198833.6	rs10806419	-0.0308746	0.664008	chr6:89329957:89335302:clu_34206:ENSG00000198833.6	rs56340415	-0.0135171	0.186658
UBE2J2	ENSG00000160087.20	chr1:1263386:1264783:clu_96_-	chr1	1253909	1273885	-	gene	rs5010608	1173815	100049	A	G	0.093	0.000890439	0.0735701	-0.611157	0.180104	0.204547	0.922102	chr1:1263386:1264783:clu_45839:ENSG00000160087.20	rs113803290	0.0776584	0.565264	chr1:1255487:1256992:clu_42883:ENSG00000160087.20	rs1441443637	0.324266	0.715911	chr1:1256125:1256992:clu_47891:ENSG00000160087.20	rs7521371	-0.0409635	0.273507
UBE2K	ENSG00000078140.14	chr4:39733475:39737420:clu_26928_+	chr4	39698109	39782792	+	gene	rs58339883	39781456	83347	A	C	0.1308	2.83189e-05	0.114225	-0.752753	0.17408	0.00941355	0.224119	chr4:39774933:39777682:clu_36966:ENSG00000078140.13	rs111440191	-0.058083	0.585343	chr4:39774933:39778360:clu_34573:ENSG00000078140.13	rs114015617	0.146508	0.263293	chr4:39774933:39777682:clu_38533:ENSG00000078140.13	rs28463032	-0.0296992	0.313714
UBE2L3	ENSG00000185651.14	chr22:21611043:21621515:clu_107490_+	chr22	21549447	21624034	+	gene	rs9607272	21782109	232662	T	G	0.1831	4.75846e-05	0.108164	-0.5672	0.135255	0.0124231	0.270741	chr22:21567771:21592861:clu_25323:ENSG00000185651.14	rs111484676	-0.110025	0.263296	chr22:21568377:21592861:clu_23753:ENSG00000185651.14	rs4822015	0.069253	0.561111	chr22:21614665:21621515:clu_26225:ENSG00000185651.14	rs61757979	0.044101	0.313714
UBE2L5	ENSG00000236444.5	chr13:30422677:30426725:clu_74474_	chr13	30422488	30429758	+	gene	rs4769834	30437733	15245	G	A	0.2442	0.00458156	0.0541038	-0.374668	0.130098	0.685974	0.999966	NA	NA	NA	NA	NA	NA	NA	NA	NA	NA	NA	NA
UBE2L6	ENSG00000156587.16	chr11:57554623:57560337:clu_62300_-	chr11	57551656	57568284	-	gene	rs34884234	57322082	246202	G	C	0.0901	1.80514e-05	0.119463	-0.708176	0.159667	0.0051461	0.14537	chr11:57554623:57557235:clu_6918:ENSG00000156587.15	rs117550653	-0.0470683	0.418575	chr11:57560432:57567585:clu_6433:ENSG00000156587.15	rs6591418	0.0829657	0.71128	chr11:57554623:57560337:clu_7206:ENSG00000156587.15	rs148835087	-0.0437088	0.388446
UBE2M	ENSG00000130725.8	chr19:58556379:58556687:clu_98818_	chr19	58555712	58558954	-	gene	rs61746129	58368334	190620	C	G	0.1628	0.0360083	0.0299684	-0.278871	0.131759	0.865165	0.999966	chr19:58556794:58556892:clu_24290:ENSG00000130725.7	rs117765912	0.030754	0.224592	chr19:58556790:58556892:clu_22786:ENSG00000130725.7	rs59833146	-0.093157	0.337542	chr19:58556794:58556892:clu_25127:ENSG00000130725.7	rs77115785	0.0165363	0.44
UBE2N	ENSG00000177889.10	chr12:93410874:93411126:clu_68841_-	chr12	93405673	93441947	-	gene	rs11107062	93526064	-84117	C	T	0.1308	0.000371392	0.0839507	0.510646	0.140082	0.100208	0.773011	NA	NA	NA	NA	NA	NA	NA	NA	NA	NA	NA	NA
UBE2O	ENSG00000175931.13	chr17:76397891:76398255:clu_90516_-	chr17	76389456	76453152	-	gene	rs908721	76384705	68447	C	T	0.0843	0.000635398	0.0775795	-0.730419	0.20916	0.173303	0.887178	chr17:76399921:76400222:clu_14151:ENSG00000175931.12	rs184423941	-0.0588545	0.523288	chr17:76397891:76398255:clu_13279:ENSG00000175931.12	rs112821539	-0.0966051	0.587988	chr17:76397891:76398255:clu_14678:ENSG00000175931.12	rs56298033	-0.0116752	0.328363
UBE2Q1	ENSG00000160714.10	chr1:154555532:154555860:clu_4083_-	chr1	154548577	154559028	-	gene	rs61812626	154463960	95068	G	A	0.1395	0.00561053	0.0517031	0.395507	0.140664	0.690111	0.999966	chr1:154553172:154554735:clu_49358:ENSG00000160714.9	rs112173565	-0.0667135	0.274409	chr1:154555964:154558227:clu_46144:ENSG00000160714.9	rs11552300	-0.0768062	0.696877	NA	NA	NA	NA
UBE2Q2	ENSG00000140367.12	chr15:75879188:75883366:clu_81972_+	chr15	75843307	75901078	+	gene	rs13329104	75723716	-119591	G	A	0.3285	4.54206e-06	0.135383	0.462355	0.0970332	0.00138277	0.0508872	chr15:75869010:75873428:clu_18650:ENSG00000140367.11	rs2935961	-0.0547498	0.326607	chr15:75846220:75854386:clu_17420:ENSG00000140367.11	rs28550045	0.0340181	0.270037	chr15:75883424:75899427:clu_19314:ENSG00000140367.11	rs2088599	-0.0138075	0.00583367
UBE2Q2L	ENSG00000259511.2	chr15:84174157:84181982:clu_82173_	chr15	84172490	84182234	+	gene	rs12595694	84147023	-25470	A	T	0.6366	2.65199e-15	0.351137	-0.792054	0.0894147	3.15566e-11	6.31958e-09	chr15:84174157:84181982:clu_18845:ENSG00000259511.2	rs12595694	-0.0403132	3.93489e-18	chr15:84174157:84181982:clu_17610:ENSG00000259511.2	rs62028145	-0.0485493	0.000361964	chr15:84174157:84181982:clu_19527:ENSG00000259511.2	rs62028145	-0.034616	1.05223e-33
UBE2R2	ENSG00000107341.5	chr9:33900271:33911964:clu_54388_	chr9	33817160	33920399	+	gene	rs3925857	33785965	-31195	G	A	0.7326	0.00180162	0.0651909	-0.423763	0.133262	0.223197	0.934697	chr9:33900271:33917018:clu_51677:ENSG00000107341.4	rs1807130	-0.0135748	0.588717	chr9:33900271:33917018:clu_48291:ENSG00000107341.4	rs117505859	-0.118043	0.49434	chr9:33817934:33900174:clu_53984:ENSG00000107341.4	rs4878554	-0.0132965	0.289183
UBE2S	ENSG00000108106.14	chr19:55404478:55406815:clu_98650_-	chr19	55399745	55407788	-	gene	rs12984637	55484743	-76955	T	C	0.3721	0.00402559	0.0556383	-0.348281	0.119159	0.745319	0.999966	chr19:55401762:55404288:clu_24126:ENSG00000108106.13	rs11084370	0.0205385	0.227984	chr19:55401762:55404288:clu_22621:ENSG00000108106.13	rs45579439	-0.122479	0.563829	chr19:55401762:55404288:clu_24955:ENSG00000108106.13	rs150450992	-0.0313736	0.314156
UBE2T	ENSG00000077152.11	chr1:202333093:202333237:clu_4979_-	chr1	202331657	202341980	-	gene	rs79509091	202217121	124859	G	C	0.064	0.00106308	0.0714636	-0.775553	0.232159	0.162069	0.87662	chr1:202333555:202334989:clu_50409:ENSG00000077152.9	rs75389942	-0.05558	0.416029	chr1:202335058:202335646:clu_47120:ENSG00000077152.9	rs3738287	0.0347266	0.0627553	chr1:202333555:202334989:clu_52621:ENSG00000077152.9	rs186431333	-0.0396887	0.329561
UBE2V1	ENSG00000244687.11	chr20:50096820:50115485:clu_104202_-	chr20	50081124	50115959	-	gene	rs4811021	50290940	-174981	T	G	0.6337	0.00132363	0.0688571	0.373231	0.11398	0.246057	0.950982	chr20:50084254:50096483:clu_27547:ENSG00000244687.11	rs76907884	0.120072	0.0358947	chr20:50084254:50096672:clu_25857:ENSG00000244687.11	rs73129234	-0.0793446	0.72836	chr20:50082914:50096672:clu_28501:ENSG00000244687.11	rs149800360	0.0393436	0.399605
UBE2V2	ENSG00000169139.12	chr8:48043181:48043499:clu_50433_+	chr8	48008415	48064708	+	gene	rs28876171	48096425	88010	G	A	0.0756	0.00193322	0.0643526	0.58855	0.186368	0.101753	0.776888	chr8:48043181:48049853:clu_54495:ENSG00000169139.11	.	0.046612	0.524784	chr8:48050508:48060682:clu_50920:ENSG00000169139.11	rs117039917	0.0988965	0.379381	chr8:48043181:48043499:clu_56975:ENSG00000169139.11	rs56730112	0.0278073	0.186886
UBE2W	ENSG00000104343.21	chr8:73810629:73830381:clu_48578_-	chr8	73780097	73878910	-	gene	rs11781423	73940368	-61458	A	T	0.2878	0.00120754	0.0699487	-0.37985	0.115025	0.161039	0.87599	chr8:73810629:73830381:clu_54714:ENSG00000104343.19	rs143685669	0.0822727	0.285672	chr8:73830472:73878808:clu_51135:ENSG00000104343.19	rs7818227	-0.129857	0.715425	chr8:73794115:73805651:clu_57216:ENSG00000104343.19	rs139014545	-0.0469229	0.3612
UBE2Z	ENSG00000159202.18	chr17:48910880:48916076:clu_92794_+	chr17	48908407	48929056	+	gene	rs11868982	49157220	248813	C	G	0.1831	0.0115599	0.043172	-0.349128	0.136495	0.817472	0.999966	chr17:48910880:48916076:clu_13246:ENSG00000159202.17	rs11651753	0.0141497	0.588032	chr17:48910880:48916076:clu_12411:ENSG00000159202.17	rs2243847	0.0260006	0.693966	chr17:48913021:48916076:clu_13725:ENSG00000159202.17	rs3901705	0.011793	0.25697
UBE3A	ENSG00000114062.20	chr15:25405502:25411908:clu_78802_-	chr15	25333728	25439051	-	gene	rs77667033	25653152	-214101	G	A	0.0581	3.43081e-05	0.111987	1.07713	0.25189	0.0145831	0.300644	chr15:25354426:25354528:clu_17278:ENSG00000114062.18	rs148467824	-0.0517134	0.219056	chr15:25408684:25409088:clu_16205:ENSG00000114062.18	rs117868871	0.109878	0.100678	chr15:25407262:25408620:clu_17933:ENSG00000114062.18	rs11639253	0.0129692	0.307065
UBE3B	ENSG00000151148.14	chr12:109477764:109481637:clu_72108_+	chr12	109477402	109536705	+	gene	rs74873251	109500660	23258	A	T	0.064	6.53562e-07	0.157392	-1.11589	0.214417	0.000389827	0.0174805	chr12:109477764:109483531:clu_5133:ENSG00000151148.13	rs79330589	0.0895878	7.04274e-14	chr12:109521551:109523978:clu_4718:ENSG00000151148.13	rs56200827	0.0843501	0.624817	chr12:109477764:109483531:clu_5430:ENSG00000151148.13	rs57392705	0.0777543	1.4197e-41
UBE3C	ENSG00000009335.18	chr7:157223351:157225407:clu_47595_+	chr7	157138916	157269370	+	gene	rs4716691	157167727	28811	A	G	0.4913	2.68567e-06	0.141391	-0.52123	0.106667	0.00163374	0.0585537	chr7:157207555:157207703:clu_31092:ENSG00000009335.17	rs146901060	-0.101396	0.455644	chr7:157175034:157178690:clu_29148:ENSG00000009335.17	rs80052195	-0.152067	0.65732	chr7:157163863:157169048:clu_32261:ENSG00000009335.17	rs62475361	-0.0155255	0.271973
UBE3D	ENSG00000118420.17	chr6:83054238:83057826:clu_37794_-	chr6	82892390	83065841	-	gene	rs209420	82867096	198745	C	T	0.5291	2.80905e-05	0.114319	-0.395541	0.0914294	0.00577383	0.158044	chr6:83044659:83054148:clu_32783:ENSG00000118420.16	rs61756902	0.0458002	0.580165	chr6:82893042:82957312:clu_30725:ENSG00000118420.16	rs4707007	-0.15096	0.590668	chr6:83038485:83044428:clu_34072:ENSG00000118420.16	rs6922800	0.0197055	0.0885684
UBE4A	ENSG00000110344.9	chr11:118373685:118374896:clu_66560_+	chr11	118359585	118399211	+	gene	rs678262	118151025	-208575	C	G	0.4244	0.000349446	0.0846725	0.427836	0.116818	0.0554401	0.61717	chr11:118376694:118379446:clu_8611:ENSG00000110344.9	rs1941640	-0.06948	0.486159	chr11:118359674:118365040:clu_8060:ENSG00000110344.9	rs117361637	-0.207974	0.726979	chr11:118359674:118365040:clu_8915:ENSG00000110344.9	rs4544037	0.0135829	0.234352
UBE4B	ENSG00000130939.20	chr1:10168270:10171138:clu_6211_+	chr1	10032832	10181239	+	gene	rs76509425	9836004	-196828	C	T	0.0756	0.000137434	0.095704	-0.747338	0.190776	0.0310682	0.472303	chr1:10137205:10144940:clu_46232:ENSG00000130939.18	rs61227057	-0.0520116	0.364986	chr1:10101195:10102948:clu_43249:ENSG00000130939.18	rs143156842	-0.135184	0.647495	chr1:10072214:10095461:clu_48281:ENSG00000130939.18	rs72861450	-0.0393809	0.00181469
UBFD1	ENSG00000103353.16	chr16:23564089:23566987:clu_86157_+	chr16	23557721	23574389	+	gene	rs373507	23446951	-110770	T	C	0.0669	0.00100237	0.0721627	0.764635	0.227693	0.140357	0.849184	chr16:23562730:23566987:clu_15635:ENSG00000103353.15	rs59077948	0.0229244	0.104584	chr16:23564089:23566987:clu_14670:ENSG00000103353.15	rs78322646	-0.0929977	0.707209	chr16:23562730:23566987:clu_16249:ENSG00000103353.15	rs1557669	-0.0350498	0.345903
UBIAD1	ENSG00000120942.13	chr1:11285732:11294873:clu_6260_+	chr1	11273206	11296049	+	gene	rs3819991	11044655	-228543	G	A	0.7849	0.00360667	0.0569425	-0.437551	0.147875	0.308953	0.981161	chr1:11274060:11285644:clu_46298:ENSG00000120942.13	rs60517477	-0.0547294	0.451581	chr1:11274060:11285644:clu_43312:ENSG00000120942.13	rs845698	-0.0809887	0.727448	chr1:11274060:11285644:clu_48348:ENSG00000120942.13	rs198364	0.0120275	0.302317
UBL5	ENSG00000198258.10	chr19:9828389:9828837:clu_99411_+	chr19	9827892	9830115	+	gene	rs62104301	9927110	99218	T	G	0.0494	7.94664e-06	0.128954	0.933196	0.201415	0.00683156	0.178197	chr19:9827984:9828327:clu_21669:ENSG00000198258.10	rs62131827	-0.0362965	0.280938	chr19:9827984:9828327:clu_20314:ENSG00000198258.10	rs118094580	-0.0836133	0.403788	chr19:9827984:9828327:clu_22493:ENSG00000198258.10	rs4804510	0.0112422	0.105897
UBL7	ENSG00000138629.16	chr15:74448558:74449186:clu_80088_-	chr15	74445977	74461182	-	gene	rs392267	74222893	238289	C	A	0.25	0.000566357	0.0789452	-0.440171	0.124858	0.075997	0.699632	chr15:74458896:74460668:clu_18572:ENSG00000138629.15	rs74025808	0.0740411	0.000666095	chr15:74448600:74449186:clu_17340:ENSG00000138629.15	rs79999463	-0.114011	0.162244	chr15:74446227:74456552:clu_19235:ENSG00000138629.15	rs116952853	0.0532965	0.273576
UBL7-AS1	ENSG00000247240.8	chr15:74466130:74479060:clu_81914_	chr15	74461265	74513636	+	gene	rs351160	74253698	-207567	T	G	0.7413	0.00231788	0.0621952	0.376491	0.121408	0.22463	0.935313	chr15:74462027:74466036:clu_18573:ENSG00000247240.7	rs144241237	0.0542844	0.505059	chr15:74462098:74466036:clu_17342:ENSG00000247240.7	rs4887046	-0.0301121	0.361379	chr15:74462027:74466036:clu_19239:ENSG00000247240.7	rs893819	-0.0104283	0.232245
UBLCP1	ENSG00000164332.8	chr5:159269999:159270360:clu_35844_	chr5	159263290	159286036	+	gene	rs12188300	159402519	139229	A	T	0.0581	0.00719721	0.048757	-0.634249	0.23265	0.631522	0.999966	chr5:159274622:159275148:clu_35965:ENSG00000164332.7	rs11959014	-0.0172213	0.555191	chr5:159269999:159270360:clu_33662:ENSG00000164332.7	rs865902451	-0.21945	0.367759	chr5:159274622:159275148:clu_37514:ENSG00000164332.7	rs10061900	0.00904683	0.439907
UBN1	ENSG00000118900.15	chr16:4877111:4880083:clu_85518_+	chr16	4846665	4882401	+	gene	rs841185	4611859	-234806	T	G	0.4186	0.000876493	0.0737578	-0.357974	0.105348	0.239652	0.945364	chr16:4853166:4857990:clu_15174:ENSG00000118900.14	rs116581145	-0.0811854	0.562427	chr16:4848210:4852879:clu_14250:ENSG00000118900.14	rs73508315	-0.176107	0.659594	chr16:4853166:4857990:clu_15742:ENSG00000118900.14	rs140024701	-0.0462789	0.110052
UBN2	ENSG00000157741.15	chr7:139231952:139237005:clu_47214_+	chr7	139230356	139308236	+	gene	rs577669958	139030835	-199521	T	A	0.061	0.000586594	0.0785284	-0.809654	0.230326	0.0969571	0.766053	chr7:139284574:139293232:clu_30739:ENSG00000157741.14	rs17261462	-0.0424336	0.11362	chr7:139237097:139251956:clu_28808:ENSG00000157741.14	rs147127135	0.0953304	0.61937	chr7:139279360:139282005:clu_31890:ENSG00000157741.14	rs41733	0.0351166	0.115607
UBOX5	ENSG00000185019.17	chr20:3149260:3159766:clu_103275_-	chr20	3107573	3160196	-	gene	rs1884505	3244047	-83851	T	C	0.9128	0.000607429	0.078114	-0.692797	0.19765	0.140118	0.848606	chr20:3115466:3121384:clu_26600:ENSG00000185019.16	rs13038476	0.0182922	0.201518	chr20:3110314:3115305:clu_24962:ENSG00000185019.16	rs6047707	0.0301056	0.343986	chr20:3110309:3115305:clu_27500:ENSG00000185019.16	rs138147456	0.052231	0.151459
UBP1	ENSG00000153560.12	chr3:33402904:33408690:clu_23494_-	chr3	33388336	33441371	-	gene	rs12637698	33479677	-38306	G	A	0.2093	0.00245591	0.0615076	0.432615	0.140336	0.206292	0.922604	chr3:33412827:33416758:clu_39002:ENSG00000153560.11	rs876358	-0.0208158	0.0130266	chr3:33402904:33409236:clu_36450:ENSG00000153560.11	rs76092272	0.0591297	0.715579	chr3:33412827:33416758:clu_40719:ENSG00000153560.11	rs11928797	0.0272853	0.000767243
UBQLN1	ENSG00000135018.14	chr9:83666433:83669185:clu_52619_-	chr9	83659968	83707958	-	gene	rs7863215	83534871	173087	G	A	0.6541	0.000644926	0.0774027	0.378879	0.108629	0.0950856	0.76076	chr9:83678599:83682951:clu_52129:ENSG00000135018.13	rs186954421	0.0412144	0.210781	chr9:83666433:83669185:clu_48697:ENSG00000135018.13	rs10867909	0.0297518	0.639681	chr9:83664043:83665030:clu_54459:ENSG00000135018.13	rs13289229	0.017063	0.0184955
UBQLN4	ENSG00000160803.8	chr1:156042913:156043998:clu_4231_	chr1	156035299	156053798	-	gene	rs45498104	155923997	129801	C	T	0.061	0.00335264	0.0578096	0.678449	0.227459	0.262408	0.960554	chr1:156042913:156048501:clu_49544:ENSG00000160803.7	rs76719272	-0.0277536	0.410802	chr1:156042913:156043998:clu_46323:ENSG00000160803.7	rs7539301	0.139474	0.484801	chr1:156044223:156048501:clu_51746:ENSG00000160803.7	rs4661062	0.0237334	0.372611
UBR1	ENSG00000159459.12	chr15:43023166:43024829:clu_79297_-	chr15	42942897	43106113	-	gene	rs12913586	42887858	218255	T	C	0.3343	0.000906792	0.0733539	-0.353432	0.10432	0.0488737	0.585586	chr15:43024983:43025374:clu_17776:ENSG00000159459.11	rs143915249	0.0834445	0.374862	chr15:42952448:42958013:clu_16622:ENSG00000159459.11	rs17728253	-0.15508	0.1879	chr15:43022801:43024829:clu_18410:ENSG00000159459.11	rs1679008	0.0176183	0.30101
UBR2	ENSG00000024048.10	chr6:42592229:42592861:clu_40203_+	chr6	42564062	42693504	+	gene	rs73434638	42517417	-46612	C	T	0.186	2.34723e-06	0.142926	0.62009	0.126103	0.000984439	0.0383161	chr6:42676191:42676783:clu_32328:ENSG00000024048.10	rs150062617	-0.0890589	0.469929	chr6:42606651:42612171:clu_30295:ENSG00000024048.10	rs12661255	-0.0734514	0.664056	chr6:42573993:42592151:clu_33547:ENSG00000024048.10	rs13197439	0.010994	0.351178
UBR3	ENSG00000144357.16	chr2:169872375:169875794:clu_18408_+	chr2	169827458	170084131	+	gene	rs7606333	169980437	152983	C	T	0.6686	0.00135972	0.0685372	0.341113	0.104432	0.171432	0.885265	chr2:169947715:169949605:clu_44375:ENSG00000144357.16	rs138293100	-0.0814445	0.580177	chr2:170015366:170029346:clu_41500:ENSG00000144357.16	rs200634094	-0.157471	0.435689	chr2:169950065:169958438:clu_46371:ENSG00000144357.16	rs79035300	-0.0644139	0.169537
UBR4	ENSG00000127481.15	chr1:19163827:19164253:clu_763_-	chr1	19074510	19210266	-	gene	rs10917441	19389465	-179199	T	C	0.3605	0.000134482	0.09596	0.494119	0.125949	0.0392077	0.53089	chr1:19074896:19076740:clu_46548:ENSG00000127481.14	rs150462121	-0.0677445	0.0061892	chr1:19126655:19127623:clu_43543:ENSG00000127481.14	rs79376807	-0.222944	0.621417	chr1:19094139:19095545:clu_48596:ENSG00000127481.14	rs4912054	-0.0231674	0.000659622
UBR5	ENSG00000104517.13	chr8:102294115:102294982:clu_48911_-	chr8	102252273	102412759	-	gene	rs13249798	102446513	-33754	C	G	0.0814	6.05233e-05	0.105347	-0.731343	0.176992	0.0417757	0.546602	chr8:102278939:102279036:clu_55009:ENSG00000104517.12	rs35867642	-0.0241707	0.570759	chr8:102270183:102271134:clu_51395:ENSG00000104517.12	rs73293931	-0.108101	0.301622	chr8:102272772:102275515:clu_57537:ENSG00000104517.12	rs504467	-0.012083	0.348918
UBR7	ENSG00000012963.15	chr14:93220411:93222313:clu_76602_+	chr14	93207241	93229215	+	gene	rs753728	93056715	-150526	G	A	0.0959	3.36064e-05	0.112229	-0.860327	0.200946	0.00960388	0.227749	chr14:93218735:93219212:clu_20595:ENSG00000012963.14	rs10138580	-0.0226748	0.183416	chr14:93212127:93214929:clu_19265:ENSG00000012963.14	rs1950808	0.0328246	0.632008	chr14:93207441:93210648:clu_21396:ENSG00000012963.14	rs1263390	-0.0109394	0.324281
UBTD1	ENSG00000165886.5	chr10:97499273:97567914:clu_58190_	chr10	97498924	97571206	+	gene	rs111669854	97745186	246262	T	C	0.218	0.000494234	0.0805619	-0.394805	0.110763	0.163136	0.877945	chr10:97568141:97570138:clu_10428:ENSG00000165886.4	rs12357750	-0.0231245	0.0565872	NA	NA	NA	NA	NA	NA	NA	NA
UBTD2	ENSG00000168246.6	chr5:172234358:172283596:clu_33301_	chr5	172209646	172283764	-	gene	rs6890637	172235199	48565	C	T	0.436	0.000146297	0.0949671	-0.482198	0.12362	0.0578029	0.627279	chr5:172234358:172283596:clu_36044:ENSG00000168246.5	rs74452750	-0.0773463	0.53514	chr5:172234358:172283596:clu_33732:ENSG00000168246.5	rs201310469	-0.143696	0.35784	chr5:172212227:172234122:clu_37595:ENSG00000168246.5	rs116005045	-0.0591616	0.106323
UBTF	ENSG00000108312.15	chr17:44213282:44215654:clu_89536_-	chr17	44205033	44221626	-	gene	rs72822685	44204125	17501	A	G	0.1047	0.00045658	0.0815021	0.53534	0.149245	0.0624075	0.64676	chr17:44210947:44211039:clu_13005:ENSG00000108312.14	rs11652346	0.0166766	0.239341	chr17:44212454:44212819:clu_12182:ENSG00000108312.14	rs57450948	-0.113372	0.472751	chr17:44218296:44221201:clu_13485:ENSG00000108312.14	rs60117359	0.013801	0.091259
UBXN1	ENSG00000162191.13	chr11:62677005:62677518:clu_62484_-	chr11	62676498	62679117	-	gene	rs111312556	62561677	117440	A	C	0.0581	0.0683454	0.0227292	-0.33165	0.180597	0.997238	0.999966	chr11:62677563:62677781:clu_7126:ENSG00000162191.13	rs948683	-0.077093	0.332893	chr11:62677634:62677781:clu_6646:ENSG00000162191.13	rs184333012	-0.09776	0.632879	chr11:62677634:62677781:clu_7408:ENSG00000162191.13	rs7127532	0.0124352	0.19645
UBXN11	ENSG00000158062.20	chr1:26301024:26301694:clu_1057_-	chr1	26281328	26318363	-	gene	rs34910926	26396025	-77662	G	A	0.1221	0.00113622	0.0706725	0.497289	0.149756	0.161399	0.876478	chr1:26294331:26306592:clu_46834:ENSG00000158062.20	rs7550127	0.0257873	0.0972734	chr1:26286037:26301694:clu_43806:ENSG00000158062.20	rs6598857	-0.0334616	0.67723	chr1:26298062:26300926:clu_48882:ENSG00000158062.20	rs12129482	-0.0181438	0.0107648
UBXN2A	ENSG00000173960.14	chr2:23983033:23984673:clu_15942_+	chr2	23927285	24004909	+	gene	rs72781654	23995229	67944	T	C	0.1773	2.20715e-07	0.16952	-0.7467	0.137251	6.65338e-05	0.00378157	chr2:23958355:23968919:clu_42061:ENSG00000173960.13	rs60450667	0.0974118	0.455265	chr2:23984831:23999672:clu_39336:ENSG00000173960.13	rs79827581	-0.142966	0.673571	chr2:23940648:23958301:clu_43950:ENSG00000173960.13	rs13387530	-0.00858635	0.455617
UBXN2B	ENSG00000215114.9	chr8:58434504:58445907:clu_50503_+	chr8	58411359	58451501	+	gene	rs535753054	58484259	72900	A	G	0.2006	0.000388296	0.0834231	-0.489127	0.134641	0.0770019	0.70277	chr8:58416953:58430519:clu_54550:ENSG00000215114.8	rs55855319	-0.0372836	0.571422	chr8:58439770:58445907:clu_50976:ENSG00000215114.8	rs140382743	-0.17165	0.200245	chr8:58434504:58434858:clu_57042:ENSG00000215114.8	rs7829017	-0.0123608	0.101671
UBXN4	ENSG00000144224.17	chr2:135742011:135748267:clu_18095_+	chr2	135741734	135785056	+	gene	rs7574613	135663978	-77756	G	A	0.1657	0.00994095	0.0449469	0.411134	0.157385	0.334507	0.991055	chr2:135780385:135782749:clu_44044:ENSG00000144224.16	rs6739713	-0.026112	0.00401352	chr2:135742011:135748267:clu_41179:ENSG00000144224.16	rs112266280	-0.111413	0.472769	chr2:135761911:135769769:clu_45991:ENSG00000144224.16	rs10469586	-0.0286515	0.437144
UBXN6	ENSG00000167671.12	chr19:4450214:4452364:clu_96099_-	chr19	4444999	4457794	-	gene	rs243352	4412109	45685	T	G	0.5785	9.61448e-08	0.178706	0.501151	0.0892204	0.00028222	0.013328	chr19:4448415:4452364:clu_21344:ENSG00000167671.11	rs243372	-0.03099	8.91285e-08	chr19:4448415:4452364:clu_19983:ENSG00000167671.11	rs7258012	0.031464	0.676307	chr19:4448415:4452364:clu_22167:ENSG00000167671.11	rs459906	-0.0198484	8.09941e-08
UBXN7	ENSG00000163960.12	chr3:196391925:196393554:clu_26192_-	chr3	196347662	196432430	-	gene	rs1044988	196234814	197616	A	G	0.1802	0.000235986	0.0893199	0.63048	0.167184	0.0866864	0.734525	chr3:196356846:196361844:clu_41666:ENSG00000163960.11	rs79719339	-0.0319928	0.453766	chr3:196369511:196371896:clu_38985:ENSG00000163960.11	rs12493587	-0.0433599	0.667914	chr3:196403019:196407246:clu_43544:ENSG00000163960.11	rs74355328	-0.0242848	0.309923
UBXN8	ENSG00000104691.15	chr8:30744460:30751396:clu_50203_+	chr8	30732247	30767006	+	gene	rs79968743	30654788	-74343	G	C	0.0523	0.000348618	0.0847006	0.818337	0.223402	0.0437108	0.55813	chr8:30744277:30751396:clu_54280:ENSG00000104691.14	rs28440130	-0.0252189	0.468373	chr8:30744460:30751396:clu_50735:ENSG00000104691.14	rs118136238	-0.104943	0.572705	chr8:30756283:30756765:clu_56750:ENSG00000104691.14	rs115184028	0.0362067	0.245018
UCHL1	ENSG00000154277.13	chr4:41257737:41260647:clu_26970_+	chr4	41256413	41268455	+	gene	rs56230422	41225375	-31038	G	T	0.1802	0.000803345	0.0747934	0.48496	0.141648	0.170074	0.884258	chr4:41257126:41257609:clu_36988:ENSG00000154277.12	rs12642308	-0.0670415	5.80782e-50	chr4:41257126:41257609:clu_34600:ENSG00000154277.12	rs5030732	-0.0926358	6.96717e-16	NA	NA	NA	NA
UCHL3	ENSG00000118939.17	chr13:75569507:75594915:clu_74901_+	chr13	75549480	75606020	+	gene	rs2181672	75563127	13647	T	G	0.2384	9.76079e-05	0.0997339	-0.546897	0.136454	0.0277168	0.443646	chr13:75569507:75594915:clu_2474:ENSG00000118939.17	rs9600487	0.0214672	0.156999	chr13:75594990:75621763:clu_2231:ENSG00000118939.17	rs9600546	0.0783739	0.193703	chr13:75549987:75560753:clu_2612:ENSG00000118939.17	rs149695719	0.0186955	0.00987026
UCHL5	ENSG00000116750.13	chr1:193029657:193044049:clu_4827_-	chr1	193012250	193060080	-	gene	rs1231745	192856327	203753	T	C	0.0727	0.000138222	0.0956366	0.710566	0.18146	0.0145021	0.29981	chr1:193051817:193059185:clu_50284:ENSG00000116750.13	rs112171832	-0.0695521	0.589493	chr1:193016395:193021097:clu_47004:ENSG00000116750.13	rs74130949	-0.144037	0.660987	chr1:193016395:193020307:clu_52479:ENSG00000116750.13	rs12407978	0.0117565	0.306563
UCK1	ENSG00000130717.13	chr9:131529270:131529488:clu_53626_-	chr9	131523801	131531264	-	gene	rs10121256	131539673	-8409	G	T	0.1599	0.000277052	0.0874217	-0.611869	0.164172	0.085395	0.730845	chr9:131530687:131531067:clu_53296:ENSG00000130717.12	rs5900942	-0.0259371	0.277855	chr9:131530687:131531067:clu_49802:ENSG00000130717.12	rs113112109	0.0477918	0.629135	chr9:131529201:131529488:clu_55691:ENSG00000130717.12	rs12376290	-0.0157977	0.00115731
UCK2	ENSG00000143179.16	chr1:165903279:165905921:clu_10177_+	chr1	165827614	165911618	+	gene	rs12033451	166028117	200503	A	G	0.2791	0.00697632	0.0491254	0.358185	0.130868	0.723039	0.999966	chr1:165896332:165903182:clu_49860:ENSG00000143179.14	rs6682894	-0.0173424	0.360179	chr1:165896332:165903182:clu_46650:ENSG00000143179.14	rs138196058	0.114588	0.344711	chr1:165896332:165903182:clu_52059:ENSG00000143179.14	rs115853924	-0.0370189	0.182187
UCKL1	ENSG00000198276.16	chr20:63944734:63945651:clu_104467_-	chr20	63939829	63956416	-	gene	rs34896930	64105360	-148944	A	G	0.1744	0.000302823	0.0863688	0.531355	0.143519	0.0960205	0.763361	chr20:63944734:63945651:clu_27872:ENSG00000198276.15	rs1884652	-0.0352616	6.77533e-09	chr20:63944734:63945083:clu_26160:ENSG00000198276.15	rs1884652	0.0481707	0.0411073	chr20:63944734:63945651:clu_28842:ENSG00000198276.15	rs1884652	-0.033631	6.16197e-25
UCN2	ENSG00000145040.4	chr3:48564422:48564783:clu_23841_	chr3	48561718	48563781	-	gene	rs73078367	48670914	-107133	C	T	0.0872	0.00557533	0.0517776	-0.379016	0.134697	0.329704	0.989036	chr3:48564422:48564783:clu_39421:ENSG00000145040.3	rs77535416	-0.040177	0.0635584	chr3:48564422:48564783:clu_36858:ENSG00000145040.3	rs9814951	-0.0587882	0.485016	NA	NA	NA	NA
UCP2	ENSG00000175567.10	chr11:73975121:73975491:clu_63054_-	chr11	73974672	73983246	-	gene	rs150831392	73954843	28000	C	T	0.1163	8.13195e-05	0.10188	-0.762358	0.187974	0.0106139	0.243163	chr11:73981632:73982721:clu_7915:ENSG00000175567.8	rs79779873	-0.0985752	0.159452	chr11:73975121:73975491:clu_7412:ENSG00000175567.8	rs1278092	-0.0351126	0.542788	chr11:73975671:73976641:clu_8183:ENSG00000175567.8	rs1685326	0.0109294	0.172395
UEVLD	ENSG00000151116.17	chr11:18534453:18544623:clu_61890_-	chr11	18529609	18588747	-	gene	rs10832927	18388522	200225	A	T	0.7093	0.000115803	0.0977219	-0.413554	0.104357	0.0454117	0.568228	chr11:18532487:18536406:clu_6535:ENSG00000151116.16	rs12419360	0.0234358	0.270032	chr11:18565010:18566347:clu_6060:ENSG00000151116.16	rs1108626	-0.0301255	0.695105	chr11:18575412:18578724:clu_6822:ENSG00000151116.16	rs111242503	-0.0505326	0.416831
UFC1	ENSG00000143222.12	chr1:161157693:161158121:clu_10068_+	chr1	161152776	161158856	+	gene	rs1556519	160948112	-204664	T	C	0.25	0.00485707	0.0534116	0.245658	0.0858836	0.489123	0.999966	chr1:161157317:161157617:clu_49768:ENSG00000143222.11	rs143314796	0.0211749	0.477332	chr1:161157017:161157254:clu_46552:ENSG00000143222.11	rs12070422	-0.0315152	0.639681	chr1:161157017:161157617:clu_51961:ENSG00000143222.11	rs12126715	0.0596087	0.0958024
UFD1	ENSG00000070010.19	chr22:19475602:19478825:clu_106170_-	chr22	19449911	19479202	-	gene	rs756657	19468348	10854	A	C	0.4942	4.9771e-12	0.281107	-0.672535	0.0893156	2.09062e-08	2.51355e-06	chr22:19475602:19478825:clu_25207:ENSG00000070010.18	rs2238772	-0.040965	1.76448e-22	chr22:19475602:19478825:clu_23626:ENSG00000070010.18	rs5746738	-0.0650138	6.05358e-14	chr22:19475602:19478825:clu_26100:ENSG00000070010.18	rs5746738	-0.0302597	1.24891e-27
UFL1	ENSG00000014123.10	chr6:96523295:96524382:clu_40819_+	chr6	96521595	96555276	+	gene	rs200713489	96603919	82324	T	C	0.0698	9.21343e-05	0.100413	-0.849848	0.211244	0.019237	0.358804	chr6:96538810:96540535:clu_32957:ENSG00000014123.9	rs75908201	-0.0615079	0.342366	chr6:96523291:96524382:clu_30880:ENSG00000014123.9	rs181427534	-0.297645	0.263955	chr6:96543016:96548164:clu_34279:ENSG00000014123.9	rs12210173	-0.0273733	0.21979
UFL1-AS1	ENSG00000233797.2	chr6:96519375:96521641:clu_37998_	chr6	96199840	96521717	-	gene	rs530625467	96427473	94244	C	G	0.0901	0.018212	0.0378502	0.552014	0.231129	0.806902	0.999966	NA	NA	NA	NA	NA	NA	NA	NA	NA	NA	NA	NA
UFM1	ENSG00000120686.12	chr13:38354296:38358093:clu_74590_+	chr13	38349849	38363619	+	gene	rs666352	38174770	-175079	T	G	0.25	0.00119091	0.0701136	-0.29103	0.0880171	0.166345	0.880937	chr13:38358132:38359301:clu_2161:ENSG00000120686.11	rs148515349	-0.027149	0.224281	chr13:38350227:38354239:clu_1935:ENSG00000120686.11	rs9548645	-0.0464863	0.268744	chr13:38359333:38360711:clu_2263:ENSG00000120686.11	rs76149267	-0.043381	0.373163
UFSP2	ENSG00000109775.11	chr4:185422563:185425866:clu_30892_-	chr4	185399537	185425979	-	gene	rs11132302	185421701	4278	C	G	0.7355	1.11487e-05	0.125046	0.553357	0.121557	0.00576968	0.158	chr4:185400478:185403494:clu_38446:ENSG00000109775.10	rs2289720	-0.021446	0.0913047	chr4:185418770:185422485:clu_35914:ENSG00000109775.10	rs6857803	-0.243456	0.278658	chr4:185400478:185403494:clu_40128:ENSG00000109775.10	rs4862523	-0.0147617	0.0205982
UGCG	ENSG00000148154.10	chr9:111926496:111929500:clu_55464_+	chr9	111896814	111935369	+	gene	rs4979063	111936109	39295	G	C	0.7006	9.47473e-05	0.100084	0.456817	0.113757	0.040753	0.54041	chr9:111926496:111927473:clu_52652:ENSG00000148154.9	rs62570262	-0.0648151	0.0491952	chr9:111924878:111926384:clu_49169:ENSG00000148154.9	rs148166152	-0.0976951	0.40514	chr9:111926496:111927473:clu_55006:ENSG00000148154.9	rs3780520	-0.0117016	0.189018
UGDH	ENSG00000109814.12	chr4:39510550:39514083:clu_29210_-	chr4	39498755	39528311	-	gene	rs2066789	39306567	221744	G	A	0.7558	0.00168327	0.0659989	-0.361913	0.113064	0.239707	0.945406	chr4:39505370:39505618:clu_36958:ENSG00000109814.11	rs59099291	-0.0253584	0.328456	chr4:39510861:39514083:clu_34568:ENSG00000109814.11	rs6825927	-0.0396138	0.518071	chr4:39521519:39527283:clu_38525:ENSG00000109814.11	rs560652686	0.0116458	0.447964
UGDH-AS1	ENSG00000249348.1	chr4:39528338:39531969:clu_26920_	chr4	39528019	39594707	+	gene	rs6531723	39525401	-2618	T	C	0.7442	0.00251047	0.0612464	0.425916	0.138476	0.310533	0.982006	NA	NA	NA	NA	NA	NA	NA	NA	NA	NA	NA	NA
UGGT1	ENSG00000136731.13	chr2:128135240:128138717:clu_17990_+	chr2	128091200	128195677	+	gene	rs7570249	127897745	-193455	T	G	0.3576	7.22145e-05	0.103275	0.374389	0.091616	0.0208659	0.376458	chr2:128091596:128097429:clu_43941:ENSG00000136731.12	rs10189872	0.0455212	0.446801	chr2:128152904:128155489:clu_41090:ENSG00000136731.12	rs199874083	-0.30714	0.169387	chr2:128123246:128127361:clu_45882:ENSG00000136731.12	rs148008098	0.0281253	0.379135
UGGT2	ENSG00000102595.20	chr13:95854395:95856158:clu_73787_-	chr13	95801580	96053482	-	gene	rs9561969	95882385	171097	T	C	0.3953	2.33921e-07	0.168874	-0.536108	0.0987689	0.000103752	0.00561257	chr13:95854395:95856158:clu_2578:ENSG00000102595.19	rs8002064	-0.033383	1.46349e-09	chr13:95884680:95887892:clu_2317:ENSG00000102595.19	rs1596710	0.0454715	0.0677324	chr13:95884680:95887892:clu_2736:ENSG00000102595.19	rs756677630	-0.0221624	1.41253e-08
UGP2	ENSG00000169764.15	chr2:63842599:63856306:clu_16701_+	chr2	63840940	63891562	+	gene	rs6546033	63848424	7472	T	C	0.8256	3.40368e-20	0.443635	1.2016	0.111749	2.94641e-15	1.15052e-12	chr2:63842599:63856306:clu_42868:ENSG00000169764.15	rs10183479	0.0622107	6.70482e-42	chr2:63841232:63842539:clu_40089:ENSG00000169764.15	rs34029349	-0.0834627	2.84008e-21	chr2:63842599:63856306:clu_44779:ENSG00000169764.15	rs6546029	0.0568982	1.61842e-85
UHMK1	ENSG00000152332.16	chr1:162498268:162499955:clu_10131_+	chr1	162497251	162529631	+	gene	rs201102763	162339403	-157848	A	T	0.2238	0.00496163	0.0531591	0.353068	0.123744	0.676356	0.999966	chr1:162503848:162512500:clu_49826:ENSG00000152332.15	rs76016754	-0.0724863	0.250638	chr1:162501104:162503754:clu_46617:ENSG00000152332.15	rs78581977	-0.0853632	0.6679	chr1:162503848:162512500:clu_52025:ENSG00000152332.15	rs11806467	0.0167682	0.449101
UHRF1BP1	ENSG00000065060.17	chr6:34836348:34855617:clu_39967_+	chr6	34792015	34883138	+	gene	rs205279	34572245	-219770	C	T	0.1192	0.000396038	0.0831891	0.577302	0.159157	0.041058	0.542358	chr6:34871116:34871584:clu_32059:ENSG00000065060.16	rs17529349	-0.055649	0.483471	chr6:34871925:34872313:clu_30064:ENSG00000065060.16	rs116022669	-0.160044	0.0184518	chr6:34871116:34871584:clu_33277:ENSG00000065060.16	rs10947468	0.0109436	0.311804
UHRF1BP1L	ENSG00000111647.13	chr12:100072813:100078162:clu_68961_-	chr12	100028455	100142874	-	gene	rs12367581	100136819	6055	T	A	0.0727	0.000247403	0.0887611	0.835631	0.222349	0.0365332	0.511585	chr12:100072813:100083016:clu_4892:ENSG00000111647.12	rs116423074	-0.0735859	0.375367	chr12:100083134:100084531:clu_4493:ENSG00000111647.12	rs143823833	0.15575	0.469806	chr12:100108548:100142592:clu_5183:ENSG00000111647.12	rs56063119	-0.0145275	0.331415
UHRF2	ENSG00000147854.17	chr9:6498158:6499835:clu_54158_+	chr9	6413151	6507054	+	gene	rs184047209	6423949	10798	A	T	0.0654	0.000148646	0.0947792	-0.912448	0.234177	0.0622488	0.646178	chr9:6497103:6497198:clu_51408:ENSG00000147854.16	rs12352496	0.0282243	0.194563	chr9:6421142:6433914:clu_48057:ENSG00000147854.16	rs1926391	-0.0290226	0.719274	chr9:6421142:6422635:clu_53704:ENSG00000147854.16	rs112593198	0.0599436	0.326057
UIMC1	ENSG00000087206.17	chr5:176958154:176969053:clu_33366_-	chr5	176905005	177022633	-	gene	rs58279426	177021138	1495	T	C	0.4709	1.47863e-06	0.148177	-0.424286	0.0844811	0.000514553	0.0221866	chr5:176970866:176975396:clu_36123:ENSG00000087206.16	rs353473	-0.0217999	0.00668172	chr5:176982623:177006539:clu_33797:ENSG00000087206.16	rs145816917	0.0897081	0.69904	chr5:176970866:176975396:clu_37668:ENSG00000087206.16	rs353474	-0.0131467	0.0233703
ULBP2	ENSG00000131015.5	chr6:149945572:149946372:clu_41459_	chr6	149942014	149949235	+	gene	rs35197117	150088376	146362	T	A	0.5407	0.00248133	0.0613852	-0.368675	0.119721	0.426323	0.999966	NA	NA	NA	NA	NA	NA	NA	NA	NA	NA	NA	NA
ULK1	ENSG00000177169.10	chr12:131909833:131909919:clu_72668_+	chr12	131894622	131923150	+	gene	rs56172022	131832322	-62300	G	A	0.5843	0.000945515	0.0728568	-0.387604	0.114827	0.169552	0.883619	chr12:131895112:131895601:clu_5758:ENSG00000177169.9	rs142546618	-0.120901	0.378292	chr12:131920136:131921100:clu_5316:ENSG00000177169.9	rs4759821	0.0328986	0.694342	chr12:131906924:131907040:clu_6064:ENSG00000177169.9	rs79887816	0.0359071	0.45004
ULK2	ENSG00000083290.20	chr17:19781104:19781889:clu_88667_-	chr17	19770829	19867936	-	gene	rs61257528	20028279	-160343	C	A	0.282	0.000667161	0.0770001	-0.414668	0.119226	0.075795	0.699249	chr17:19786086:19795622:clu_12146:ENSG00000083290.19	rs201335046	-0.0217814	0.15176	chr17:19783905:19785937:clu_11365:ENSG00000083290.19	rs7211005	0.0372332	0.314123	chr17:19804830:19810378:clu_12576:ENSG00000083290.19	rs2920450	-0.0309802	0.25021
ULK3	ENSG00000140474.14	chr15:74837435:74837757:clu_80097_-	chr15	74836118	74843346	-	gene	rs2290572	74838232	5114	A	G	0.532	2.39128e-41	0.714908	1.16269	0.0609745	4.28926e-33	4.36756e-29	chr15:74837435:74837751:clu_18592:ENSG00000140474.12	rs12898397	-0.0814552	3.36842e-199	chr15:74837435:74837751:clu_17365:ENSG00000140474.12	rs12898397	-0.115131	3.97642e-98	chr15:74837435:74837751:clu_19264:ENSG00000140474.12	rs12898397	-0.0641378	1.12874e-305
ULK4	ENSG00000168038.11	chr3:41912899:41918457:clu_23620_-	chr3	41246599	41962130	-	gene	rs1716694	41944907	17223	G	T	0.782	4.26072e-25	0.523327	1.16181	0.0920823	8.52476e-20	6.79788e-17	chr3:41912899:41918457:clu_39170:ENSG00000168038.10	rs1716975	0.0551443	3.43148e-28	chr3:41912899:41918457:clu_36608:ENSG00000168038.10	rs1613233	0.07768	9.80505e-14	chr3:41912899:41918457:clu_40896:ENSG00000168038.10	rs1628874	0.0445256	3.36726e-45
UMAD1	ENSG00000219545.11	chr7:7640821:7673309:clu_45040_+	chr7	7640711	7968020	+	gene	rs10263415	7685174	44463	T	C	0.6366	1.67039e-16	0.375141	-0.857361	0.0918911	4.76577e-12	1.09145e-09	chr7:7641705:7673309:clu_28803:ENSG00000219545.11	rs9640072	0.0755453	0.452387	chr7:7673453:7747994:clu_27033:ENSG00000219545.11	rs73673805	0.0626465	0.638733	chr7:7640821:7673309:clu_29819:ENSG00000219545.11	rs886726	-0.0335829	1.24271e-39
UMPS	ENSG00000114491.14	chr3:124730627:124735093:clu_21830_+	chr3	124730433	124749273	+	gene	rs73191621	124584243	-146190	T	C	0.1163	8.55945e-05	0.101278	-0.622682	0.154041	0.0325996	0.483876	chr3:124730627:124735093:clu_40594:ENSG00000114491.13	rs79282701	-0.0346911	0.433969	chr3:124738443:124740024:clu_37975:ENSG00000114491.13	rs137937260	0.210551	0.700593	chr3:124738443:124740024:clu_42359:ENSG00000114491.13	rs13063419	0.0227767	0.268472
UNC119	ENSG00000109103.11	chr17:28547849:28547999:clu_88787_-	chr17	28546707	28552668	-	gene	rs667049	28534134	18497	T	C	0.2907	0.000204623	0.0910058	-0.423886	0.111253	0.0233193	0.401881	chr17:28548705:28552338:clu_12230:ENSG00000109103.11	rs138496971	0.0564544	0.346708	chr17:28547849:28552338:clu_11443:ENSG00000109103.11	rs114533920	0.0837418	0.622404	chr17:28547849:28552338:clu_12673:ENSG00000109103.11	rs75883107	0.0464263	0.368447
UNC119B	ENSG00000175970.11	chr12:120717042:120719920:clu_72378_+	chr12	120710458	120723640	+	gene	rs10431386	120691123	-19335	C	T	0.3343	0.00100841	0.0720913	-0.387058	0.11532	0.153549	0.866998	chr12:120710718:120713274:clu_5467:ENSG00000175970.10	rs138068674	-0.075565	0.21079	chr12:120717042:120719920:clu_5032:ENSG00000175970.10	rs140780314	-0.174927	0.58377	chr12:120710718:120713274:clu_5769:ENSG00000175970.10	rs73225099	-0.0586932	0.000288479
UNC13B	ENSG00000198722.14	chr9:35342344:35366947:clu_54422_+	chr9	35161992	35405338	+	gene	rs144546927	35118818	-43174	C	T	0.0581	0.00454832	0.0541902	-0.510637	0.177162	0.323955	0.987798	chr9:35398642:35398882:clu_51747:ENSG00000198722.14	rs141046592	-0.0599047	0.311545	chr9:35398642:35398882:clu_48360:ENSG00000198722.14	rs56394085	0.0398171	0.477442	chr9:35397884:35398211:clu_54050:ENSG00000198722.14	rs113394676	0.0163988	0.257272
UNC13C	ENSG00000137766.17	chr15:54415067:54494608:clu_81501_+	chr15	53978201	54633414	+	gene	rs17663740	53828805	-149396	C	T	0.0523	5.12941e-05	0.107285	-0.671123	0.16077	0.0758373	0.699309	chr15:54333856:54338361:clu_18072:ENSG00000137766.16	rs113188926	-0.0250578	0.588866	NA	NA	NA	NA	chr15:54250444:54264168:clu_18711:ENSG00000137766.16	rs117991552	-0.0469934	0.384214
UNC13D	ENSG00000092929.11	chr17:75841001:75842433:clu_90434_-	chr17	75827225	75844717	-	gene	rs2305346	76040387	-195835	C	T	0.2733	0.000563719	0.0790007	0.413693	0.117303	0.102415	0.778466	chr17:75839942:75840225:clu_14092:ENSG00000092929.11	rs117651797	0.0647648	0.268166	chr17:75833045:75834075:clu_13220:ENSG00000092929.11	rs138513618	-0.182065	0.266972	chr17:75836918:75839839:clu_14623:ENSG00000092929.11	rs112123271	-0.0448642	0.220459
UNC45A	ENSG00000140553.18	chr15:90945063:90946614:clu_82406_+	chr15	90930180	90954093	+	gene	rs12899605	91053723	123543	A	T	0.186	7.97546e-05	0.102109	0.554529	0.136559	0.0290673	0.45546	chr15:90945063:90946684:clu_19060:ENSG00000140553.17	rs12913811	-0.0631466	7.74621e-05	chr15:90945063:90946684:clu_17816:ENSG00000140553.17	rs71409370	-0.0770756	0.383832	chr15:90945063:90946614:clu_19760:ENSG00000140553.17	rs8034551	0.0480574	6.76863e-14
UNC45B	ENSG00000141161.11	chr17:35149009:35150048:clu_92096_+	chr17	35147817	35189345	+	gene	rs11080336	35275581	127764	C	T	0.1017	4.86037e-05	0.107916	-0.557297	0.133065	0.0532897	0.608009	NA	NA	NA	NA	chr17:35152982:35154574:clu_11676:ENSG00000141161.11	rs146565944	-0.229207	0.121036	NA	NA	NA	NA
UNC50	ENSG00000115446.11	chr2:98608726:98609643:clu_17571_+	chr2	98608579	98618515	+	gene	rs113512605	98582561	-26018	C	G	0.25	1.13574e-24	0.516877	1.14691	0.0920835	3.24913e-19	2.29998e-16	chr2:98610039:98610775:clu_43509:ENSG00000115446.11	rs2276603	-0.0379735	5.01996e-10	chr2:98610039:98610161:clu_40698:ENSG00000115446.11	rs79141836	0.0597522	0.342062	chr2:98610039:98610775:clu_45445:ENSG00000115446.11	rs3754878	-0.0288875	7.80518e-18
UNC5B	ENSG00000107731.12	chr10:71288732:71288958:clu_57576_+	chr10	71212570	71302864	+	gene	rs7087853	71441913	229343	C	T	0.7355	0.000210413	0.090676	0.429972	0.113076	0.0932661	0.755056	chr10:71213064:71279821:clu_9900:ENSG00000107731.12	rs117208264	-0.100443	0.241232	chr10:71288990:71290915:clu_9268:ENSG00000107731.12	rs1471826	0.281383	0.00295044	chr10:71295960:71296578:clu_10281:ENSG00000107731.12	rs3740434	0.00979414	0.448663
UNC5C	ENSG00000182168.15	chr4:95219313:95219985:clu_29975_-	chr4	95162504	95549206	-	gene	rs11736861	95458193	91013	A	G	0.6163	0.00053954	0.0795211	-0.411757	0.116338	0.182711	0.898033	chr4:95216211:95218969:clu_37542:ENSG00000182168.14	rs78674158	0.0179774	0.571876	chr4:95222266:95242429:clu_35120:ENSG00000182168.14	rs56855744	-0.08181	0.569896	chr4:95216211:95218969:clu_39160:ENSG00000182168.14	rs147475354	0.0446649	0.17328
UNC5CL	ENSG00000124602.10	chr6:41028595:41030388:clu_37243_-	chr6	41026895	41039221	-	gene	rs11753948	40934626	104595	C	T	0.1744	0.00320687	0.0583375	0.444996	0.148473	0.408301	0.999966	NA	NA	NA	NA	chr6:41031748:41032036:clu_30226:ENSG00000124602.9	rs34346157	0.0315488	0.396595	NA	NA	NA	NA
UNC93B1	ENSG00000110057.8	chr11:67999680:68003022:clu_62901_	chr11	67991100	68004982	-	gene	rs11228110	67980605	24377	G	A	0.2122	0.0010897	0.0711695	-0.337821	0.10135	0.308903	0.981161	chr11:67999305:67999519:clu_7671:ENSG00000110057.7	rs139756869	-0.0809496	0.167195	chr11:67996784:67997675:clu_7174:ENSG00000110057.7	rs55818911	-0.0684272	0.70976	chr11:67999375:67999519:clu_7941:ENSG00000110057.7	rs190980078	0.0362185	0.414681
UNK	ENSG00000132478.10	chr17:75812288:75812455:clu_93520_+	chr17	75784806	75825799	+	gene	rs9910321	75585518	-199288	A	G	0.1076	5.64514e-05	0.106163	-0.70485	0.169846	0.0354757	0.505329	chr17:75813878:75815169:clu_14078:ENSG00000132478.9	rs79384630	-0.0867591	0.508473	chr17:75784984:75809760:clu_13208:ENSG00000132478.9	rs61097622	0.121483	0.713481	chr17:75813878:75815169:clu_14607:ENSG00000132478.9	rs35103294	-0.0120348	0.217944
UNKL	ENSG00000059145.18	chr16:1390694:1392891:clu_82760_-	chr16	1363205	1414751	-	gene	rs2744995	1462101	-47350	A	G	0.407	6.8222e-06	0.130711	0.504873	0.108124	0.00418122	0.124099	chr16:1403344:1414615:clu_14823:ENSG00000059145.18	rs145678888	-0.063001	0.384571	chr16:1403344:1414615:clu_13922:ENSG00000059145.18	rs4987018	0.0966699	0.666961	chr16:1398941:1399374:clu_15380:ENSG00000059145.18	rs147014575	0.0471286	6.08637e-05
UPB1	ENSG00000100024.15	chr22:24495507:24500107:clu_107634_+	chr22	24494107	24528390	+	gene	rs12170895	24547326	53219	C	T	0.1395	0.0158788	0.0394509	-0.385623	0.15802	0.860613	0.999966	NA	NA	NA	NA	chr22:24522028:24523619:clu_23884:ENSG00000100024.14	rs146028638	0.120208	0.720383	NA	NA	NA	NA
UPF1	ENSG00000005007.12	chr19:18864251:18865289:clu_99953_+	chr19	18831938	18868236	+	gene	rs73529173	18949681	117722	C	T	0.1773	0.00199369	0.0639864	0.462467	0.146891	0.312771	0.983256	chr19:18847833:18850075:clu_22358:ENSG00000005007.12	rs149436014	-0.0737865	0.554387	chr19:18847833:18850075:clu_20985:ENSG00000005007.12	rs80064212	-0.124796	0.701352	chr19:18847833:18850075:clu_23207:ENSG00000005007.12	rs138041211	-0.0262111	0.329968
UPF2	ENSG00000151461.20	chr10:12000009:12001676:clu_59190_-	chr10	11920022	12043170	-	gene	rs7078032	12285292	-242122	G	T	0.7355	0.00121879	0.0698384	0.434111	0.131568	0.277432	0.967564	chr10:12035441:12042755:clu_9134:ENSG00000151461.19	rs116955622	-0.0728397	0.177958	chr10:11921307:11929865:clu_8533:ENSG00000151461.19	rs75955950	-0.415668	0.604823	chr10:12035441:12042755:clu_9471:ENSG00000151461.19	rs11256987	-0.0254121	0.403183
UPF3A	ENSG00000169062.15	chr13:114291792:114301731:clu_75357_+	chr13	114281601	114305817	+	gene	rs9525322	114305861	24260	A	G	0.0756	4.03259e-11	0.260431	1.0774	0.150777	5.81906e-07	5.45915e-05	chr13:114291792:114301731:clu_2856:ENSG00000169062.14	rs3752107	0.118866	2.47301e-47	chr13:114291792:114301731:clu_2573:ENSG00000169062.14	rs3752107	0.144454	1.66294e-19	chr13:114291792:114301731:clu_3028:ENSG00000169062.14	rs3752107	0.0968581	1.11193e-88
UPK3B	ENSG00000243566.6	chr7:76511052:76511657:clu_46147_	chr7	76510428	76516521	+	gene	rs57992324	76272295	-238230	T	G	0.1279	0.00098662	0.0723509	0.467347	0.138971	0.167732	0.882564	chr7:76513163:76513947:clu_29690:ENSG00000243566.6	rs62477578	0.0398484	0.412432	chr7:76513163:76513947:clu_27845:ENSG00000243566.6	rs147266465	0.126299	0.507879	NA	NA	NA	NA
UPK3BL1	ENSG00000267368.1	chr7:102539726:102540015:clu_43783_	chr7	102637025	102642791	-	gene	rs139399268	102724324	-81533	C	A	0.1599	1.54973e-06	0.147644	-0.758608	0.151368	0.00059596	0.0250121	NA	NA	NA	NA	chr7:102638834:102639123:clu_28378:ENSG00000267368.1	rs879976726	-0.400948	0.179101	NA	NA	NA	NA
UPK3BL2	ENSG00000284981.1	chr7:102539726:102540015:clu_43783_	chr7	102538417	102543849	-	gene	rs139399268	102724324	-180475	C	A	0.1599	1.54973e-06	0.147644	-0.758608	0.151368	0.000610446	0.0255474	NA	NA	NA	NA	NA	NA	NA	NA	NA	NA	NA	NA
UPP1	ENSG00000183696.14	chr7:48094827:48106873:clu_45609_+	chr7	48088628	48108736	+	gene	rs1318327	48032368	-56260	C	T	0.436	3.24835e-05	0.112625	-0.397357	0.0926259	0.0100091	0.23446	chr7:48089418:48090188:clu_29352:ENSG00000183696.13	rs66498360	-0.0225688	0.00392627	chr7:48089418:48090250:clu_27529:ENSG00000183696.13	rs149045834	0.140968	0.707263	chr7:48094827:48101824:clu_30425:ENSG00000183696.13	rs36138102	-0.0195424	0.140042
UQCC1	ENSG00000101019.22	chr20:35392277:35394092:clu_103819_-	chr20	35302566	35412031	-	gene	rs6060348	35286356	125675	T	G	0.2267	0.000547352	0.0793504	-0.390565	0.11048	0.0675555	0.668801	chr20:35382025:35394092:clu_27129:ENSG00000101019.21	rs2425055	-0.0159278	0.449126	chr20:35374256:35381918:clu_25434:ENSG00000101019.21	rs3761142	0.0289144	0.712232	chr20:35304069:35306666:clu_28065:ENSG00000101019.21	rs180935424	-0.0400578	0.378741
UQCC2	ENSG00000137288.10	chr6:33701420:33711549:clu_37070_-	chr6	33694293	33711727	-	gene	rs9469556	33680884	30843	G	A	0.2471	3.43057e-06	0.138596	-0.572412	0.118509	0.00440063	0.12902	chr6:33701420:33711549:clu_32035:ENSG00000137288.9	rs9469556	-0.0435731	5.30983e-16	chr6:33701420:33711549:clu_30035:ENSG00000137288.9	rs2281830	-0.0602659	7.55053e-05	chr6:33701420:33711549:clu_33250:ENSG00000137288.9	rs2281830	-0.0338446	7.0321e-25
UQCC3	ENSG00000204922.5	chr11:62671865:62671953:clu_65206_	chr11	62670273	62673686	+	gene	rs493774	62755864	85591	T	C	0.2093	0.000184134	0.0922522	-0.39214	0.102153	0.0825768	0.721894	chr11:62671865:62671953:clu_7124:ENSG00000204922.4	rs117596185	-0.0598446	0.344183	chr11:62671865:62671953:clu_6644:ENSG00000204922.4	rs188854640	-0.105291	0.719971	chr11:62671865:62671953:clu_7406:ENSG00000204922.4	rs12792678	0.0107966	0.186019
UQCR10	ENSG00000184076.13	chr22:29767607:29769678:clu_107768_+	chr22	29767369	29770413	+	gene	rs73161080	29840272	72903	T	C	0.0523	0.00277648	0.0600495	-0.672233	0.220868	0.223619	0.934787	chr22:29767607:29769678:clu_25627:ENSG00000184076.13	rs138492946	-0.0735004	0.0370362	chr22:29767548:29769678:clu_24027:ENSG00000184076.13	rs73881555	-0.157578	0.0980824	chr22:29767607:29769678:clu_26517:ENSG00000184076.13	rs6006241	0.0313499	1.06137e-06
UQCR11	ENSG00000127540.12	chr19:1599560:1605360:clu_95891_-	chr19	1597169	1605473	-	gene	rs56335545	1789722	-184249	T	C	0.0727	0.00169368	0.0659255	-0.70653	0.220857	0.493647	0.999966	NA	NA	NA	NA	NA	NA	NA	NA	NA	NA	NA	NA
UQCRB	ENSG00000156467.9	chr8:96231132:96231379:clu_48792_-	chr8	96225920	96235634	-	gene	rs2514526	96153200	82346	C	A	0.1221	4.1847e-05	0.109667	-0.637807	0.150919	0.0151889	0.308168	chr8:96231132:96231774:clu_54906:ENSG00000156467.9	rs36123415	-0.17063	6.75674e-54	chr8:96231132:96231379:clu_51309:ENSG00000156467.9	rs36123415	0.266047	1.01301e-22	chr8:96231132:96231774:clu_57440:ENSG00000156467.9	rs36123415	-0.161025	4.29445e-79
UQCRC1	ENSG00000010256.11	chr3:48605856:48609162:clu_23882_-	chr3	48599002	48610976	-	gene	rs144519232	48828880	-217904	C	G	0.0523	0.00489078	0.0533296	-0.558164	0.195296	0.211988	0.926681	chr3:48609302:48609552:clu_39455:ENSG00000010256.10	rs35404483	0.014282	0.50336	chr3:48601467:48603564:clu_36875:ENSG00000010256.10	rs148834251	-0.0911938	0.597831	chr3:48609302:48609497:clu_41190:ENSG00000010256.10	rs73078308	0.021649	0.352955
UQCRC2	ENSG00000140740.11	chr16:21961465:21962460:clu_86071_+	chr16	21953288	21983660	+	gene	rs71376706	21944246	-9042	T	C	0.0785	0.00223402	0.0626332	0.611455	0.196441	0.202606	0.920187	chr16:21961465:21962460:clu_15575:ENSG00000140740.10	rs138762152	0.133988	0.000822226	chr16:21961465:21962460:clu_14608:ENSG00000140740.10	rs183438311	0.210902	0.0896321	chr16:21976243:21980547:clu_16186:ENSG00000140740.10	rs56036711	0.01147	0.265538
UQCRH	ENSG00000173660.12	chr1:46303820:46310155:clu_7533_+	chr1	46303698	46316776	+	gene	rs41292543	46309111	5413	A	G	0.0581	2.79644e-37	0.675713	1.91304	0.110059	1.63261e-23	2.34906e-20	chr1:46303820:46310155:clu_47670:ENSG00000173660.11	rs41292543	0.117527	1.20979e-157	chr1:46303820:46310155:clu_44566:ENSG00000173660.11	rs41292543	0.170862	5.06333e-69	chr1:46303820:46310155:clu_49709:ENSG00000173660.11	rs41292543	0.0983029	1.20838e-230
UQCRQ	ENSG00000164405.11	chr5:132866687:132866869:clu_35289_+	chr5	132866630	132868847	+	gene	rs2189775	132803276	-63354	T	C	0.189	9.50603e-05	0.100045	-0.339469	0.0845529	0.0198854	0.366104	chr5:132866691:132866869:clu_35412:ENSG00000164405.10	rs30178	-0.0392895	5.0633e-15	chr5:132866691:132866869:clu_33136:ENSG00000164405.10	rs803223	-0.0682551	1.84621e-13	chr5:132866691:132866869:clu_36928:ENSG00000164405.10	rs30178	-0.0397059	2.6812e-39
URB1	ENSG00000142207.7	chr21:32385684:32392769:clu_105644_	chr21	32311018	32393012	-	gene	rs1974381	32408368	-15356	C	T	0.1424	6.67783e-05	0.104193	-0.520236	0.126679	0.0401545	0.536667	chr21:32350922:32354859:clu_28042:ENSG00000142207.6	rs915529	0.0804916	0.00332498	chr21:32322584:32324491:clu_26317:ENSG00000142207.6	rs79664144	-0.137556	0.429711	chr21:32322584:32324491:clu_29023:ENSG00000142207.6	rs73363083	-0.0395149	0.384497
URB2	ENSG00000135763.10	chr1:229638247:229643533:clu_11332_+	chr1	229626247	229660200	+	gene	rs7554292	229590230	-36017	A	C	0.4157	6.06308e-05	0.105326	-0.480118	0.116206	0.0153775	0.310536	chr1:229651322:229654249:clu_50994:ENSG00000135763.9	rs72762301	0.0185891	0.514753	chr1:229645969:229647510:clu_47682:ENSG00000135763.9	rs73099599	-0.0966525	0.528249	chr1:229651322:229654249:clu_53260:ENSG00000135763.9	rs16851510	-0.0470485	0.0998028
URGCP	ENSG00000106608.16	chr7:43887485:43887790:clu_42661_-	chr7	43875894	43926411	-	gene	rs76029286	44165550	-239139	T	C	0.0843	0.00114725	0.0705577	-0.593729	0.178955	0.145051	0.85572	chr7:43879260:43881659:clu_29224:ENSG00000106608.16	rs41279597	-0.0569097	0.436441	chr7:43910848:43926132:clu_27409:ENSG00000106608.16	rs192066136	0.167146	0.613666	chr7:43879260:43881659:clu_30283:ENSG00000106608.16	rs41279597	-0.0438012	0.00695605
URGCP-MRPS24	ENSG00000270617.1	chr7:43910848:43926132:clu_42661_	chr7	43866558	43906589	-	gene	rs373877306	43980132	-73543	G	A	0.064	0.0010867	0.0712024	0.718227	0.215422	0.139933	0.848561	NA	NA	NA	NA	NA	NA	NA	NA	NA	NA	NA	NA
URI1	ENSG00000105176.18	chr19:29942664:29971193:clu_100170_+	chr19	29923644	30016612	+	gene	rs62106276	30017799	94155	A	C	0.125	0.000140285	0.0954619	0.628124	0.160568	0.0475636	0.579263	chr19:30012531:30015536:clu_22548:ENSG00000105176.17	rs75312381	0.0389437	0.407407	chr19:30012531:30014887:clu_21151:ENSG00000105176.17	rs11672940	-0.032815	0.604035	chr19:30005708:30009005:clu_23394:ENSG00000105176.17	rs399246	-0.0121622	0.0773
URM1	ENSG00000167118.10	chr9:128371415:128378036:clu_55853_+	chr9	128371319	128392016	+	gene	rs61125043	128140905	-230456	A	C	0.0988	0.00254119	0.0611019	-0.547039	0.178081	0.260424	0.959748	chr9:128378106:128387816:clu_53093:ENSG00000167118.10	rs145315915	-0.042046	0.553762	chr9:128371415:128378036:clu_49586:ENSG00000167118.10	rs35387374	-0.0341955	0.700593	chr9:128387723:128387816:clu_55455:ENSG00000167118.10	rs76483781	0.051786	0.268014
UROD	ENSG00000126088.14	chr1:45014070:45014439:clu_7478_+	chr1	45010950	45015575	+	gene	rs550678360	44900445	-110505	C	A	0.5727	0.00383293	0.0562202	0.269325	0.0916393	0.231176	0.939867	chr1:45013354:45013575:clu_47601:ENSG00000126088.13	rs72686444	0.0357891	0.0366954	chr1:45013019:45013136:clu_44507:ENSG00000126088.13	rs113128222	-0.0604497	0.367791	chr1:45013354:45013575:clu_49649:ENSG00000126088.13	rs113495797	-0.0463015	0.283302
UROS	ENSG00000188690.15	chr10:125785839:125794880:clu_61195_-	chr10	125784980	125823258	-	gene	rs7918694	125778759	44499	G	A	0.4186	1.64632e-08	0.197927	0.522509	0.0873504	2.86818e-05	0.00178573	chr10:125785839:125794880:clu_11053:ENSG00000188690.12	rs10794021	0.0325449	1.23955e-09	chr10:125816525:125823207:clu_10330:ENSG00000188690.12	rs10901462	0.0585262	1.10095e-09	chr10:125785839:125794880:clu_11443:ENSG00000188690.12	rs10901431	0.0289187	1.66644e-22
USB1	ENSG00000103005.11	chr16:58001581:58002479:clu_86891_+	chr16	57999546	58021618	+	gene	rs75999538	57938254	-61292	T	C	0.2006	4.42667e-05	0.10901	-0.575723	0.136689	0.0209367	0.377274	chr16:58010112:58014273:clu_16299:ENSG00000103005.11	rs113292189	-0.0374241	0.333054	chr16:58002645:58009929:clu_15303:ENSG00000103005.11	rs75719766	-0.109354	0.462527	chr16:58001581:58002479:clu_16931:ENSG00000103005.11	rs2731773	-0.0138571	0.0257339
USE1	ENSG00000053501.13	chr19:17216321:17217453:clu_99824_+	chr19	17215346	17219829	+	gene	rs77825705	17003872	-211474	C	T	0.2849	0.000305268	0.0862736	0.417961	0.112959	0.106833	0.789677	chr19:17216070:17216169:clu_22201:ENSG00000053501.12	rs138834267	-0.0579194	0.42322	chr19:17219387:17219631:clu_20837:ENSG00000053501.12	rs35535716	0.0387833	0.501516	chr19:17215507:17215992:clu_23039:ENSG00000053501.12	rs145775182	0.0321618	0.391339
USF1	ENSG00000158773.14	chr1:161041846:161042116:clu_4420_-	chr1	161039251	161045977	-	gene	rs4656277	160913978	131999	A	G	0.7006	0.000344233	0.0848506	0.437397	0.119292	0.067157	0.6671	chr1:161043360:161045858:clu_49748:ENSG00000158773.14	rs2516839	-0.0226066	0.00481264	chr1:161043360:161045858:clu_46532:ENSG00000158773.14	rs139211381	-0.151974	0.464656	chr1:161043360:161045858:clu_51942:ENSG00000158773.14	rs2516839	-0.0202689	1.85995e-08
USF2	ENSG00000105698.16	chr19:35271141:35278698:clu_100313_+	chr19	35268962	35279821	+	gene	rs1688045	35168184	-100778	T	A	0.7878	0.000577194	0.0787202	0.468207	0.133017	0.246218	0.950983	chr19:35271141:35278573:clu_22681:ENSG00000105698.15	rs12974791	-0.0225999	0.0976872	chr19:35269699:35269803:clu_21271:ENSG00000105698.15	rs34968526	-0.0334144	0.591186	chr19:35271141:35278573:clu_23522:ENSG00000105698.15	rs8101606	-0.0187833	9.97799e-05
USF3	ENSG00000176542.10	chr3:113670203:113673348:clu_24894_-	chr3	113648385	113696646	-	gene	rs4682502	113840264	-143618	C	T	0.625	0.000331963	0.0852806	-0.46346	0.126051	0.0527332	0.604892	chr3:113670203:113673348:clu_40398:ENSG00000176542.9	rs12492484	-0.0310505	0.329217	chr3:113661425:113664313:clu_37778:ENSG00000176542.9	rs76307454	0.0805096	0.580355	chr3:113670203:113673348:clu_42147:ENSG00000176542.9	rs11452677	-0.0222458	0.366051
USHBP1	ENSG00000130307.12	chr19:17262990:17264002:clu_96993_-	chr19	17249171	17282786	-	gene	rs8107501	17280230	2556	C	T	0.0552	0.000862958	0.0739427	0.823463	0.242009	0.228509	0.938189	chr19:17251704:17251911:clu_22208:ENSG00000130307.11	rs79827331	-0.0457903	0.335328	chr19:17258701:17259289:clu_20842:ENSG00000130307.11	rs73499155	0.125047	0.70981	chr19:17264150:17264246:clu_23047:ENSG00000130307.11	rs146479449	0.0357883	0.387647
USO1	ENSG00000138768.14	chr4:75793901:75799622:clu_27347_+	chr4	75724593	75814286	+	gene	rs2126852	75481636	-242941	T	C	0.2558	0.000379381	0.0836984	-0.260625	0.0716132	0.062918	0.648908	chr4:75810539:75812160:clu_37265:ENSG00000138768.14	rs111579909	-0.0639355	0.462547	chr4:75795356:75799622:clu_34863:ENSG00000138768.14	rs6832579	0.128879	0.730265	chr4:75752604:75757502:clu_38878:ENSG00000138768.14	rs76467436	0.0232107	0.444977
USP1	ENSG00000162607.13	chr1:62445429:62447341:clu_7758_+	chr1	62436297	62451804	+	gene	rs11207936	62212051	-224246	T	C	0.1076	0.00435948	0.054693	-0.451294	0.15581	0.486146	0.999966	chr1:62437400:62439799:clu_47961:ENSG00000162607.12	rs139334931	-0.0800777	0.311162	chr1:62442299:62443159:clu_44849:ENSG00000162607.12	rs72923787	-0.121408	0.130062	chr1:62437400:62439799:clu_50028:ENSG00000162607.12	rs12072091	-0.0551767	0.177952
USP10	ENSG00000103194.15	chr16:84768358:84775160:clu_87462_+	chr16	84699978	84779922	+	gene	rs8054212	84546978	-153008	C	G	0.2238	0.000256262	0.0883449	0.485272	0.129457	0.189586	0.907362	chr16:84733503:84740309:clu_16925:ENSG00000103194.15	rs412209	-0.0363987	0.358068	chr16:84768358:84775160:clu_15898:ENSG00000103194.15	rs117675483	0.114721	0.531061	chr16:84775225:84778895:clu_17570:ENSG00000103194.15	rs774298	-0.0175157	8.73725e-06
USP12	ENSG00000152484.14	chr13:27069384:27075191:clu_73161_-	chr13	27066156	27171811	-	gene	rs12872104	26958778	213033	C	G	0.0988	2.66784e-05	0.11492	0.734683	0.16932	0.0203945	0.370988	chr13:27170329:27171592:clu_1995:ENSG00000152484.13	rs7333833	0.0375189	0.288021	chr13:27095830:27101486:clu_1784:ENSG00000152484.13	rs9581789	0.0563726	0.715361	chr13:27095830:27105731:clu_2081:ENSG00000152484.13	rs117596667	0.0418564	0.456684
USP14	ENSG00000101557.15	chr18:197696:198047:clu_93978_+	chr18	158383	214629	+	gene	rs7241448	396263	237880	G	C	0.0494	3.83956e-05	0.110673	-0.85638	0.201601	0.0539327	0.610713	chr18:166819:178933:clu_24300:ENSG00000101557.14	rs1784375	-0.054836	1.11464e-28	chr18:166819:178933:clu_22796:ENSG00000101557.14	rs553212	-0.0855176	8.67301e-19	chr18:179037:180236:clu_25136:ENSG00000101557.14	rs1784375	0.0449538	3.51122e-52
USP15	ENSG00000135655.16	chr12:62325933:62335166:clu_71361_+	chr12	62260338	62417431	+	gene	rs2220980	62455638	195300	G	A	0.3314	0.000343241	0.0848848	-0.458849	0.125115	0.0667077	0.664982	chr12:62389699:62389797:clu_4478:ENSG00000135655.15	rs1453710	0.0857531	0.313864	chr12:62381219:62381490:clu_4096:ENSG00000135655.15	rs117457004	0.0721472	0.710498	chr12:62302920:62304673:clu_4707:ENSG00000135655.15	rs1993066	0.0182884	0.31249
USP16	ENSG00000156256.15	chr21:29024777:29026567:clu_104733_+	chr21	29024629	29054488	+	gene	rs2832162	29089487	64858	G	A	0.4157	4.00931e-07	0.162869	0.513576	0.0966938	0.000252679	0.0121188	chr21:29043599:29046667:clu_28005:ENSG00000156256.14	rs1735330	-0.0294081	0.156658	chr21:29024777:29026567:clu_26284:ENSG00000156256.14	rs116875215	0.132419	0.710498	chr21:29024777:29027873:clu_28991:ENSG00000156256.14	rs1034123	-0.0282477	1.29453e-06
USP18	ENSG00000184979.10	chr22:18170920:18173150:clu_107369_+	chr22	18150170	18177397	+	gene	rs9605532	18142752	-7418	G	A	0.1308	0.000244568	0.0888974	-0.65016	0.172852	0.0743058	0.693463	chr22:18167334:18167890:clu_25162:ENSG00000184979.9	rs2542133	0.0914925	0.0015748	chr22:18161935:18167255:clu_23581:ENSG00000184979.9	rs2542133	-0.141567	0.0606163	chr22:18167334:18167890:clu_26048:ENSG00000184979.9	rs2542133	0.061657	3.10723e-05
USP19	ENSG00000172046.19	chr3:49115938:49116047:clu_23967_-	chr3	49108046	49120938	-	gene	rs62262510	49074445	46493	G	A	0.0523	0.0021586	0.0630415	0.767922	0.245855	0.0739456	0.691893	chr3:49116607:49116721:clu_39529:ENSG00000172046.18	rs148458768	-0.0480051	0.16911	chr3:49116162:49116280:clu_36959:ENSG00000172046.18	rs185050272	-0.12522	0.700811	chr3:49116162:49116280:clu_41257:ENSG00000172046.18	rs148528111	-0.0484287	0.342584
USP20	ENSG00000136878.13	chr9:129874756:129874829:clu_55979_+	chr9	129834698	129881838	+	gene	rs7033526	129655604	-179094	G	C	0.7587	0.000138798	0.0955876	0.303401	0.0775025	0.161363	0.876478	chr9:129835499:129849813:clu_53215:ENSG00000136878.12	rs1043186	-0.0281523	0.08093	chr9:129874756:129874829:clu_49711:ENSG00000136878.12	rs73627629	-0.0707402	0.412419	chr9:129879644:129880113:clu_55585:ENSG00000136878.12	rs201696975	-0.0407489	0.307678
USP21	ENSG00000143258.16	chr1:161160979:161161122:clu_10071_+	chr1	161159450	161165723	+	gene	rs3813611	161098450	-61000	G	A	0.407	0.000267222	0.0878493	-0.407994	0.109178	0.0611214	0.642231	chr1:161161240:161162038:clu_49771:ENSG00000143258.15	rs11811889	-0.0186012	0.484513	chr1:161160506:161160620:clu_46554:ENSG00000143258.15	rs374491677	-0.0909329	0.701676	chr1:161163922:161164164:clu_51966:ENSG00000143258.15	rs3766381	0.0421352	0.175662
USP22	ENSG00000124422.12	chr17:21021226:21042665:clu_88694_-	chr17	20999596	21043760	-	gene	rs8074866	21287215	-243455	C	T	0.3023	7.4697e-05	0.102878	-0.473046	0.116007	0.0198925	0.366161	chr17:21021226:21042665:clu_12171:ENSG00000124422.11	rs377433194	-0.0355282	0.550238	chr17:21012935:21015752:clu_11385:ENSG00000124422.11	rs8070133	-0.0361656	0.650294	chr17:21007996:21011151:clu_12596:ENSG00000124422.11	rs111345014	-0.0116637	0.39067
USP24	ENSG00000162402.14	chr1:55120756:55121436:clu_1935_-	chr1	55066359	55215364	-	gene	rs572651962	55275734	-60370	A	G	0.0523	0.000495466	0.0805324	-0.652576	0.183118	0.169504	0.8836	chr1:55071924:55072317:clu_47881:ENSG00000162402.13	rs487230	0.0191191	0.430714	chr1:55072861:55073828:clu_44776:ENSG00000162402.13	rs72901621	-0.0851016	0.679324	chr1:55086038:55089627:clu_49934:ENSG00000162402.13	rs487230	-0.0153303	0.0196809
USP25	ENSG00000155313.15	chr21:15762968:15766002:clu_104668_+	chr21	15730025	15880069	+	gene	rs77071942	15819764	89739	G	C	0.0843	0.000302266	0.0863906	0.691033	0.186622	0.054039	0.610802	chr21:15842540:15847663:clu_27940:ENSG00000155313.15	rs73356686	0.0978369	0.343033	chr21:15842540:15864268:clu_26230:ENSG00000155313.15	rs74968594	-0.126628	0.598721	chr21:15778027:15780669:clu_28922:ENSG00000155313.15	rs17001255	0.0629264	0.0126111
USP28	ENSG00000048028.11	chr11:113831993:113833420:clu_63619_-	chr11	113797874	113875570	-	gene	rs4938044	113713455	162115	G	A	0.1017	6.30333e-05	0.10487	-0.750692	0.182136	0.0186027	0.350683	chr11:113809254:113812276:clu_8510:ENSG00000048028.11	rs2847491	0.0346775	0.255089	chr11:113809254:113812276:clu_7959:ENSG00000048028.11	rs55938488	-0.223284	0.722325	chr11:113830943:113833420:clu_8819:ENSG00000048028.11	rs117388289	0.0600876	0.409455
USP3	ENSG00000140455.17	chr15:63533918:63537025:clu_81649_+	chr15	63504511	63594640	+	gene	rs16946934	63367573	-136938	G	A	0.0523	0.00110113	0.0710455	-0.772031	0.231835	0.12538	0.827315	chr15:63537156:63553715:clu_18242:ENSG00000140455.16	rs1027647	0.0178986	0.470991	chr15:63537156:63553715:clu_17040:ENSG00000140455.16	rs138995740	-0.136182	0.638733	chr15:63537156:63553715:clu_18890:ENSG00000140455.16	rs12443385	0.0195568	0.00489215
USP3-AS1	ENSG00000259248.7	chr15:63589100:63594695:clu_79788_	chr15	63544247	63601589	-	gene	rs59721975	63353714	247875	A	G	0.0523	0.0725778	0.0220623	0.421042	0.232794	0.974825	0.999966	NA	NA	NA	NA	chr15:63591335:63594695:clu_17043:ENSG00000259248.5	rs77464342	0.120631	0.693533	NA	NA	NA	NA
USP30	ENSG00000135093.13	chr12:109071710:109072308:clu_72084_+	chr12	109023089	109088023	+	gene	rs2239608	109208917	185828	A	C	0.3285	0.000466964	0.0812353	-0.45304	0.126527	0.113397	0.803513	chr12:109052761:109067524:clu_5106:ENSG00000135093.12	rs1896068	-0.0757383	0.00176099	chr12:109083062:109084953:clu_4688:ENSG00000135093.12	rs12322898	-0.130962	0.22497	chr12:109058108:109067524:clu_5397:ENSG00000135093.12	rs35074535	0.0113279	0.157537
USP31	ENSG00000103404.14	chr16:23087835:23090624:clu_83662_-	chr16	23061406	23149270	-	gene	rs75141894	23274296	-125026	C	T	0.0494	3.54594e-07	0.164241	-0.734353	0.137569	0.00438151	0.128659	chr16:23106487:23108046:clu_15620:ENSG00000103404.14	rs202128898	-0.0467578	0.513154	chr16:23105576:23106213:clu_14653:ENSG00000103404.14	rs73543184	-0.0773441	0.711228	chr16:23080171:23082438:clu_16230:ENSG00000103404.14	rs72776188	-0.0437712	0.444697
USP32	ENSG00000170832.13	chr17:60271481:60288523:clu_90008_-	chr17	60177327	60422470	-	gene	rs62083730	60180086	242384	C	T	0.0698	0.00508468	0.0528688	0.496761	0.17461	0.178668	0.89411	chr17:60209543:60211013:clu_13558:ENSG00000170832.12	rs146401658	-0.0845805	0.555191	chr17:60269557:60271350:clu_12704:ENSG00000170832.12	rs9895661	-0.042157	0.573851	chr17:60212098:60213581:clu_14046:ENSG00000170832.12	rs111871115	0.0162226	0.236634
USP33	ENSG00000077254.14	chr1:77736158:77739265:clu_2191_-	chr1	77695987	77759852	-	gene	rs8179272	77809617	-49765	T	C	0.6366	3.62605e-13	0.306224	-0.828981	0.103622	6.28595e-10	1.01228e-07	chr1:77713281:77717867:clu_48167:ENSG00000077254.14	rs114898412	0.0311694	0.156999	chr1:77697474:77697863:clu_45034:ENSG00000077254.14	rs139122312	-0.179229	0.00504298	chr1:77713281:77717867:clu_50254:ENSG00000077254.14	rs11162370	-0.0135513	0.0546353
USP34	ENSG00000115464.15	chr2:61192980:61204497:clu_12644_-	chr2	61187463	61471087	-	gene	rs2167565	61249323	221764	C	T	0.686	0.00196564	0.0641548	0.369758	0.117279	0.180984	0.896338	chr2:61295290:61296800:clu_42819:ENSG00000115464.14	rs138354282	-0.0782591	0.368974	chr2:61265557:61265984:clu_40042:ENSG00000115464.14	rs62149945	-0.188823	0.590312	chr2:61350693:61370321:clu_44738:ENSG00000115464.14	rs148130332	-0.0553395	0.342648
USP35	ENSG00000118369.13	chr11:78198718:78199595:clu_66041_+	chr11	78188812	78215232	+	gene	rs609952	78077598	-111214	C	T	0.1628	0.000205359	0.0909633	-0.535443	0.140568	0.0304412	0.467622	chr11:78196918:78197936:clu_8070:ENSG00000118369.12	rs139284109	-0.0644625	4.73976e-06	chr11:78206035:78208857:clu_7568:ENSG00000118369.12	rs117854498	0.303281	0.632084	chr11:78210744:78213646:clu_8351:ENSG00000118369.12	rs1055248	0.0352579	1.07277e-18
USP36	ENSG00000055483.19	chr17:78802535:78803385:clu_90615_-	chr17	78787381	78841441	-	gene	rs7212320	78654258	187183	C	T	0.2994	0.000560856	0.0790611	-0.410348	0.116306	0.154355	0.868283	chr17:78787658:78796317:clu_14255:ENSG00000055483.19	rs2889479	0.0464074	8.04875e-31	chr17:78787658:78798400:clu_13389:ENSG00000055483.19	rs3744802	0.0691236	1.00915e-11	chr17:78787658:78798400:clu_14788:ENSG00000055483.19	rs3744802	0.0454004	5.69025e-71
USP37	ENSG00000135913.11	chr2:218479715:218482070:clu_15218_-	chr2	218450251	218568351	-	gene	rs6708192	218727504	-159153	A	G	0.4419	0.00118154	0.0702075	-0.316428	0.0956297	0.0779024	0.706111	chr2:218457161:218459790:clu_45142:ENSG00000135913.10	rs188138190	0.0603925	0.584467	chr2:218510140:218529956:clu_42231:ENSG00000135913.10	rs6720523	0.0597579	0.526146	chr2:218476981:218479650:clu_47184:ENSG00000135913.10	rs189617435	0.0465829	0.245794
USP38	ENSG00000170185.10	chr4:143195845:143203408:clu_28078_+	chr4	143184917	143223874	+	gene	rs13101590	142973444	-211473	C	G	0.2151	0.00333229	0.0578819	0.350643	0.11748	0.183829	0.899151	chr4:143214943:143220295:clu_38019:ENSG00000170185.9	rs72719149	-0.0270697	0.00992024	chr4:143195845:143197823:clu_35549:ENSG00000170185.9	rs556750840	-0.102037	0.68293	chr4:143214943:143220295:clu_39679:ENSG00000170185.9	rs72719149	-0.0250706	1.27192e-10
USP39	ENSG00000168883.20	chr2:85616456:85619220:clu_17064_+	chr2	85602856	85649283	+	gene	rs59511452	85455941	-146915	C	A	0.2267	1.01893e-07	0.178067	0.66664	0.118942	0.000108596	0.00584357	chr2:85621579:85623646:clu_43226:ENSG00000168883.19	rs116010068	-0.0384909	0.329559	chr2:85639391:85640976:clu_40440:ENSG00000168883.19	rs72843878	-0.0637701	0.664056	chr2:85645083:85645814:clu_45152:ENSG00000168883.19	rs1863053	0.0379572	0.390885
USP4	ENSG00000114316.13	chr3:49295642:49297870:clu_23991_-	chr3	49277144	49340712	-	gene	rs113592495	49109223	231489	T	G	0.0959	0.000376103	0.0838013	-0.59418	0.163156	0.0192302	0.358732	chr3:49292598:49294407:clu_39546:ENSG00000114316.12	rs2304442	0.0305207	0.000149321	chr3:49293667:49294407:clu_36978:ENSG00000114316.12	rs4273407	-0.0692189	0.102874	chr3:49302542:49310620:clu_41278:ENSG00000114316.12	rs4410472	0.0240015	5.88419e-08
USP40	ENSG00000085982.13	chr2:233529670:233533479:clu_15477_-	chr2	233475520	233566782	-	gene	rs2924811	233464121	102661	T	C	0.2297	1.2389e-05	0.123826	-0.479407	0.105903	0.00733824	0.187381	chr2:233488016:233488239:clu_45527:ENSG00000085982.13	rs145883223	-0.0285649	0.0171836	chr2:233488016:233488239:clu_42594:ENSG00000085982.13	rs3828307	0.0715263	0.588231	chr2:233512622:233519614:clu_47563:ENSG00000085982.13	rs1470864	0.014864	0.109108
USP42	ENSG00000106346.11	chr7:6143014:6144085:clu_44992_+	chr7	6104884	6161564	+	gene	rs9648588	6155394	50510	A	G	0.1599	0.00047554	0.0810194	0.520479	0.145572	0.1394	0.848033	chr7:6157055:6160555:clu_28753:ENSG00000106346.11	rs17136059	0.0240729	0.0319498	chr7:6139194:6140128:clu_26979:ENSG00000106346.11	rs836520	0.0711684	0.599367	chr7:6159493:6160555:clu_29769:ENSG00000106346.11	rs852494	-0.0123538	0.153304
USP44	ENSG00000136014.12	chr12:95518353:95520997:clu_68890_-	chr12	95516560	95551476	-	gene	rs76895686	95597395	-45919	T	C	0.0959	0.000186973	0.0920715	0.607289	0.158371	0.0930106	0.754262	NA	NA	NA	NA	NA	NA	NA	NA	NA	NA	NA	NA
USP45	ENSG00000123552.17	chr6:99446350:99464604:clu_38033_-	chr6	99432379	99521728	-	gene	rs6918880	99486570	35158	T	C	0.3227	8.80075e-08	0.179679	0.605231	0.107394	0.000135738	0.00709078	chr6:99476230:99482753:clu_32986:ENSG00000123552.17	rs17850034	-0.0948454	6.80622e-06	chr6:99446463:99464604:clu_30909:ENSG00000123552.17	rs66817403	-0.0411559	0.202058	chr6:99446463:99464604:clu_34312:ENSG00000123552.17	rs66817403	-0.0118463	0.300572
USP46	ENSG00000109189.13	chr4:52597741:52598628:clu_29461_-	chr4	52590960	52659301	-	gene	rs11940297	52888055	-228754	C	T	0.2006	0.0137384	0.0411457	0.377095	0.151175	0.605861	0.999966	chr4:52628163:52631064:clu_37089:ENSG00000109189.12	rs137872041	0.0323301	0.518688	chr4:52604584:52610541:clu_34694:ENSG00000109189.12	rs13119273	-0.137443	0.380848	chr4:52631144:52659115:clu_38683:ENSG00000109189.12	rs116808229	-0.0359013	0.404363
USP46-AS1	ENSG00000248866.1	chr4:52659676:52660892:clu_27141_	chr4	52659406	52661668	+	gene	rs77756383	52468099	-191307	G	A	0.0523	0.066523	0.02303	-0.470003	0.254221	0.976637	0.999966	NA	NA	NA	NA	NA	NA	NA	NA	NA	NA	NA	NA
USP47	ENSG00000170242.18	chr11:11873859:11880177:clu_64412_+	chr11	11841423	11961887	+	gene	rs72868759	11759249	-82174	C	T	0.1424	0.00109858	0.071073	0.508242	0.15259	0.291778	0.976067	chr11:11955145:11956001:clu_6413:ENSG00000170242.17	rs61871869	0.086605	0.00267489	chr11:11902860:11903263:clu_5931:ENSG00000170242.17	rs76179865	-0.140892	0.669577	chr11:11842224:11880177:clu_6686:ENSG00000170242.17	rs73423622	0.0357413	0.0694248
USP48	ENSG00000090686.16	chr1:21679439:21680808:clu_869_-	chr1	21678298	21783606	-	gene	rs7531180	21643429	140177	A	G	0.9215	4.62923e-07	0.16126	0.788399	0.149318	0.00398929	0.119602	chr1:21679439:21680808:clu_46662:ENSG00000090686.15	rs72647433	-0.0997212	0.0157692	chr1:21747149:21748138:clu_43639:ENSG00000090686.15	rs1160907	0.0332718	0.610221	chr1:21721163:21721650:clu_48715:ENSG00000090686.15	rs4654906	-0.0114504	0.216559
USP49	ENSG00000164663.14	chr6:41871637:41891794:clu_37272_-	chr6	41789896	41895361	-	gene	rs12206672	41998562	-103201	A	G	0.2413	0.000108359	0.0985042	0.497013	0.124864	0.0478701	0.58088	chr6:41804010:41805628:clu_32293:ENSG00000164663.14	rs12660808	0.0416431	0.174209	chr6:41796723:41798875:clu_30273:ENSG00000164663.14	rs510574	-0.0548916	0.664056	chr6:41804010:41805628:clu_33522:ENSG00000164663.14	rs73428878	-0.0269271	0.442644
USP5	ENSG00000111667.13	chr12:6855526:6855755:clu_70135_+	chr12	6852128	6866632	+	gene	rs11064399	6801616	-50532	G	A	0.8837	0.00719446	0.0487615	0.497803	0.182591	0.751373	0.999966	chr12:6862558:6863145:clu_3138:ENSG00000111667.13	rs11568240	0.06506	0.521236	chr12:6863308:6863830:clu_2846:ENSG00000111667.13	rs116891650	0.0744188	0.731141	chr12:6863973:6864050:clu_3319:ENSG00000111667.13	rs76461839	-0.0435236	0.350635
USP50	ENSG00000170236.15	chr15:50529929:50532012:clu_79516_-	chr15	50500562	50546708	-	gene	rs6493456	50777856	-231148	T	C	0.468	0.0245842	0.0343636	-0.276892	0.121895	0.822522	0.999966	chr15:50561808:50569887:clu_17983:ENSG00000170236.14	rs117763590	-0.0248045	0.586836	chr15:50561808:50569887:clu_16819:ENSG00000170236.14	rs145442637	-0.0897896	0.694125	chr15:50561808:50569887:clu_18615:ENSG00000170236.14	rs2445738	-0.0100636	0.290809
USP53	ENSG00000145390.11	chr4:119217673:119239218:clu_27868_+	chr4	119212587	119295517	+	gene	rs79982537	119249749	37162	C	G	0.1657	5.62567e-10	0.233598	0.842841	0.126781	1.41334e-06	0.000120936	chr4:119217673:119220116:clu_37795:ENSG00000145390.11	rs35830965	-0.0443825	4.57721e-07	chr4:119273708:119292338:clu_35352:ENSG00000145390.11	rs73844635	0.196691	0.396567	chr4:119217673:119220116:clu_39424:ENSG00000145390.11	rs62326356	-0.0305584	5.26792e-08
USP54	ENSG00000166348.18	chr10:73530835:73534600:clu_60237_-	chr10	73497538	73625953	-	gene	rs2177844	73662012	-36018	C	T	0.1017	0.00431282	0.0548207	-0.552748	0.190602	0.165039	0.880028	chr10:73541738:73542803:clu_9986:ENSG00000166348.18	rs11000787	-0.0179623	0.51041	chr10:73505426:73516375:clu_9351:ENSG00000166348.18	rs75664473	-0.189813	0.640429	chr10:73519992:73520908:clu_10367:ENSG00000166348.18	rs192077698	0.0524167	0.228013
USP6	ENSG00000129204.16	chr17:5142141:5142397:clu_91204_+	chr17	5116438	5175034	+	gene	rs4436834	4866123	-249909	C	T	0.1512	0.0304756	0.0318833	-0.31678	0.144963	0.929676	0.999966	NA	NA	NA	NA	NA	NA	NA	NA	NA	NA	NA	NA
USP6NL	ENSG00000148429.14	chr10:11597717:11611443:clu_59177_-	chr10	11453946	11611754	-	gene	rs2440115	11423323	188431	A	G	0.0698	0.00154038	0.0670538	0.645507	0.199956	0.361658	0.999428	chr10:11565638:11597631:clu_9121:ENSG00000148429.14	rs116848808	0.0556984	0.449767	chr10:11493228:11501101:clu_8527:ENSG00000148429.14	rs78181031	-0.085536	0.522036	chr10:11527567:11597631:clu_9460:ENSG00000148429.14	rs35345466	-0.0143009	0.0103405
USP7	ENSG00000187555.15	chr16:8895741:8898360:clu_83075_-	chr16	8892097	8964514	-	gene	rs2965831	9185855	-210527	G	T	0.3721	0.000508363	0.0802275	-0.412853	0.116089	0.219202	0.932105	chr16:8923413:8929369:clu_15222:ENSG00000187555.14	rs35018449	0.0202358	0.580359	chr16:8915344:8915445:clu_14290:ENSG00000187555.14	rs117415697	-0.164098	0.720363	chr16:8915525:8915842:clu_15793:ENSG00000187555.14	rs75908602	0.0483942	0.202074
USP8	ENSG00000138592.14	chr15:50424514:50432338:clu_81446_+	chr15	50424380	50514421	+	gene	rs17519466	50456232	31852	T	G	0.1541	1.67041e-05	0.120363	0.702549	0.157724	0.0047906	0.137499	chr15:50482065:50489801:clu_17979:ENSG00000138592.13	rs77350454	-0.0918678	1.90065e-17	chr15:50482065:50489801:clu_16816:ENSG00000138592.13	rs77350454	-0.142753	8.34763e-13	chr15:50482065:50489801:clu_18610:ENSG00000138592.13	rs77350454	-0.0772116	1.44306e-49
USPL1	ENSG00000132952.12	chr13:30631474:30637744:clu_74478_+	chr13	30617693	30660770	+	gene	rs9508846	30833939	216246	G	A	0.2558	0.000243807	0.0889343	-0.486085	0.129202	0.0768684	0.70248	chr13:30621239:30621764:clu_2047:ENSG00000132952.11	rs17074675	0.0385574	0.175658	chr13:30631474:30637744:clu_1833:ENSG00000132952.11	rs7988286	0.138773	0.374473	chr13:30642049:30642628:clu_2134:ENSG00000132952.11	rs185700907	0.0547169	0.311136
UST	ENSG00000111962.8	chr6:148964563:149019139:clu_41423_	chr6	148747030	149076990	+	gene	rs73789288	148733295	-13735	A	T	0.1453	0.000270648	0.0876985	-0.611981	0.163918	0.114157	0.805479	chr6:149021481:149073833:clu_33623:ENSG00000111962.7	rs7759050	-0.0390559	0.291428	chr6:149021481:149073833:clu_31515:ENSG00000111962.7	rs76218631	-0.0550508	0.660845	chr6:149021481:149073833:clu_34993:ENSG00000111962.7	rs73005260	-0.0249074	0.192602
UTP11	ENSG00000183520.12	chr1:38012865:38017668:clu_7180_+	chr1	38009258	38024820	+	gene	rs11211085	38001025	-8233	G	A	0.1802	0.000494221	0.0805622	-0.458882	0.12874	0.114612	0.806509	chr1:38019383:38022699:clu_47305:ENSG00000183520.11	rs661419	-0.0799645	0.408313	chr1:38019152:38019253:clu_44235:ENSG00000183520.11	rs12725683	0.0433184	0.629053	chr1:38016420:38017668:clu_49342:ENSG00000183520.11	rs72918873	0.0206755	0.157789
UTP14C	ENSG00000253797.2	chr13:52012462:52028319:clu_74838_	chr13	52024691	52033600	+	gene	rs11619570	51885258	-139433	G	A	0.0669	5.06808e-05	0.107426	0.82824	0.198262	0.0138626	0.291067	NA	NA	NA	NA	NA	NA	NA	NA	NA	NA	NA	NA
UTP15	ENSG00000164338.10	chr5:73567434:73568235:clu_34634_+	chr5	73565443	73583380	+	gene	rs819602	73538715	-26728	A	G	0.189	0.000263485	0.0880159	0.546901	0.146197	0.0536242	0.609403	chr5:73565912:73567262:clu_34767:ENSG00000164338.9	rs10065639	-0.0178164	0.414259	chr5:73567434:73568235:clu_32561:ENSG00000164338.9	rs57066377	-0.0338182	0.563829	chr5:73572624:73576952:clu_36261:ENSG00000164338.9	rs347233	0.0113509	0.143402
UTP18	ENSG00000011260.14	chr17:51266280:51268837:clu_92934_+	chr17	51260546	51297936	+	gene	rs59280351	51175629	-84917	T	A	0.4186	7.08026e-05	0.103507	0.401761	0.0981913	0.0166684	0.327337	chr17:51266280:51268837:clu_13396:ENSG00000011260.13	rs4283263	-0.0188946	0.514753	chr17:51266280:51268837:clu_12545:ENSG00000011260.13	rs9899670	-0.149179	0.72773	chr17:51275991:51280005:clu_13880:ENSG00000011260.13	rs62060068	0.0214349	0.264734
UTP20	ENSG00000120800.5	chr12:101317663:101319545:clu_71925_	chr12	101280105	101386618	+	gene	rs11110686	101154793	-125312	G	A	0.0698	0.00173048	0.06567	-0.666131	0.208662	0.301378	0.979235	chr12:101379558:101381140:clu_4921:ENSG00000120800.4	rs78056174	-0.0699378	0.410078	chr12:101346588:101352055:clu_4516:ENSG00000120800.4	rs184124023	-0.189741	0.720393	chr12:101375756:101379371:clu_5219:ENSG00000120800.4	rs7296237	0.00975954	0.391174
UTP23	ENSG00000147679.12	chr8:116770366:116779483:clu_51145_+	chr8	116766505	116849463	+	gene	rs2938863	116995982	229477	C	T	0.3837	0.000480429	0.0808981	0.375203	0.105025	0.0893344	0.742619	chr8:116766791:116848888:clu_55097:ENSG00000147679.11	rs28668628	0.0302123	0.0418288	chr8:116766791:116848888:clu_51477:ENSG00000147679.11	rs28668628	0.0586631	0.0532664	chr8:116766791:116848888:clu_57635:ENSG00000147679.11	rs979867	-0.0286513	6.63675e-08
UTP25	ENSG00000117597.18	chr1:209842447:209851204:clu_11014_+	chr1	209827972	209857565	+	gene	rs960339	209854376	26404	C	T	0.1744	0.000295035	0.0866773	0.515593	0.13899	0.0771835	0.703457	chr1:209833358:209835075:clu_50659:ENSG00000117597.17	rs572411202	-0.0898432	0.44467	chr1:209830147:209830803:clu_47350:ENSG00000117597.17	rs6657443	-0.066794	0.661639	chr1:209843696:209851204:clu_52882:ENSG00000117597.17	rs146740057	0.0536764	0.408195
UTP4	ENSG00000141076.18	chr16:69132689:69133458:clu_87127_+	chr16	69131291	69231130	+	gene	rs1477407	68898194	-233097	A	G	0.1802	0.000959425	0.0726832	0.497638	0.147614	0.0742826	0.693416	chr16:69157240:69160356:clu_16565:ENSG00000141076.17	rs74738805	-0.0525387	0.438655	chr16:69157240:69160356:clu_15563:ENSG00000141076.17	rs201325052	-0.0983153	0.139596	chr16:69154457:69155871:clu_17199:ENSG00000141076.17	rs71151131	-0.0104351	0.154802
UTP6	ENSG00000108651.10	chr17:31863516:31868046:clu_88951_-	chr17	31860904	31901708	-	gene	rs56133500	31670512	231196	C	A	0.5436	8.82059e-05	0.100925	0.396562	0.0982936	0.0293898	0.458073	chr17:31865438:31866655:clu_12414:ENSG00000108651.9	rs144056477	-0.0400284	5.95686e-06	chr17:31865438:31866655:clu_11609:ENSG00000108651.9	rs2013184	0.0727457	0.0182561	chr17:31865438:31866655:clu_12859:ENSG00000108651.9	rs12941700	0.0322192	1.46529e-09
UTRN	ENSG00000152818.18	chr6:144836541:144839224:clu_41381_+	chr6	144285701	144853034	+	gene	rs926397	144311063	25362	G	T	0.3401	0.000155062	0.0942807	0.482202	0.124117	0.0362853	0.509623	chr6:144797990:144803036:clu_33577:ENSG00000152818.18	rs117467183	-0.0697367	0.530876	chr6:144577288:144678406:clu_31479:ENSG00000152818.18	rs150476696	-0.257298	0.115186	chr6:144291907:144403123:clu_34943:ENSG00000152818.18	rs117420959	-0.0577681	0.268874
UTS2B	ENSG00000188958.9	chr3:191282313:191304492:clu_26045_	chr3	191267168	191330536	-	gene	rs1551424	191141992	188544	G	A	0.6395	0.000261339	0.0881127	0.416733	0.111333	0.0837865	0.726141	NA	NA	NA	NA	NA	NA	NA	NA	NA	NA	NA	NA
UVRAG	ENSG00000198382.9	chr11:75888903:75911954:clu_65975_	chr11	75815210	76144232	+	gene	rs676206	75576830	-238380	C	A	0.2849	0.00124697	0.0695666	-0.416685	0.126551	0.129932	0.835927	chr11:75961549:75983387:clu_7992:ENSG00000198382.8	rs113367835	-0.0540251	0.5807	chr11:75912039:75961444:clu_7488:ENSG00000198382.8	rs12281506	-0.119459	0.462263	chr11:75912039:75961444:clu_8267:ENSG00000198382.8	rs144986876	-0.0604428	0.0237233
UVSSA	ENSG00000163945.17	chr4:1380230:1380880:clu_26407_+	chr4	1347208	1388049	+	gene	rs9328733	1394795	49104	A	G	0.7355	6.67935e-06	0.130955	0.55279	0.11826	0.00412137	0.122708	chr4:1347229:1348090:clu_36419:ENSG00000163945.15	rs75017660	-0.0779421	2.96775e-07	chr4:1354847:1355007:clu_34089:ENSG00000163945.15	rs4974605	0.0521032	1.72425e-05	chr4:1354847:1355007:clu_37978:ENSG00000163945.15	rs3796613	0.0229728	9.64219e-13
UXS1	ENSG00000115652.14	chr2:106098773:106101058:clu_13550_-	chr2	106093303	106194339	-	gene	rs111521256	106410182	-215881	C	A	0.0698	3.5773e-05	0.111499	0.819543	0.192124	0.0152569	0.308949	chr2:106129778:106145190:clu_43663:ENSG00000115652.14	rs187243204	-0.0380162	0.157126	chr2:106166083:106194148:clu_40838:ENSG00000115652.14	rs6751504	-0.221191	0.413786	chr2:106129778:106138490:clu_45600:ENSG00000115652.14	rs4851113	-0.0163471	6.42888e-05
VAC14	ENSG00000103043.15	chr16:70786365:70800797:clu_84544_-	chr16	70687439	70801160	-	gene	rs62047970	70722278	78882	T	G	0.3779	0.000535267	0.0796154	-0.381988	0.107858	0.0995802	0.771961	chr16:70695623:70697139:clu_16678:ENSG00000103043.14	rs200087597	-0.0799296	0.40535	chr16:70784838:70785702:clu_15671:ENSG00000103043.14	rs2271047	-0.0383447	0.255565	chr16:70784838:70785702:clu_17309:ENSG00000103043.14	rs144775794	-0.0464622	0.0899604
VAMP1	ENSG00000139190.16	chr12:6462842:6464890:clu_67096_-	chr12	6462237	6470987	-	gene	rs7966700	6493347	-22670	T	C	0.3372	1.82109e-06	0.145813	0.63192	0.127015	0.000891194	0.0351936	chr12:6466000:6466225:clu_3052:ENSG00000139190.16	rs759092	-0.0145835	0.449587	chr12:6466000:6466225:clu_2772:ENSG00000139190.16	rs10492181	-0.038786	0.559227	chr12:6466351:6470530:clu_3239:ENSG00000139190.16	rs10849315	-0.0087804	0.369991
VAMP2	ENSG00000220205.9	chr17:8175857:8175959:clu_88350_	chr17	8159149	8163546	-	gene	rs528678039	7961077	202469	G	C	0.1017	0.000884877	0.0736446	0.611146	0.180003	0.20417	0.921969	chr17:8176026:8176200:clu_11792:ENSG00000220205.8	rs9899533	-0.0199904	0.101497	chr17:8162369:8162878:clu_11039:ENSG00000220205.8	rs2242375	0.0321341	0.664008	chr17:8161919:8162249:clu_12198:ENSG00000220205.8	rs222847	0.0265171	0.39407
VAMP3	ENSG00000049245.13	chr1:7773198:7773442:clu_6113_+	chr1	7771296	7781432	+	gene	rs11120967	7544209	-227087	A	C	0.2674	0.000180463	0.09249	-0.508174	0.132193	0.058824	0.632089	chr1:7773198:7773442:clu_46149:ENSG00000049245.12	rs11121022	-0.0191087	0.0210049	chr1:7773198:7773442:clu_43181:ENSG00000049245.12	rs779142	0.0368153	0.16519	chr1:7773198:7773442:clu_48193:ENSG00000049245.12	rs11121022	-0.0176296	8.07871e-08
VAMP4	ENSG00000117533.15	chr1:171702084:171704387:clu_4608_-	chr1	171700160	171742074	-	gene	rs80032905	171808805	-66731	A	G	0.1076	0.000424635	0.0823624	-0.500383	0.138704	0.0968227	0.765845	chr1:171732353:171738349:clu_49985:ENSG00000117533.14	rs2227229	-0.0282022	4.41331e-05	chr1:171728570:171738349:clu_46755:ENSG00000117533.14	rs10913370	0.0690859	0.670058	chr1:171732353:171738349:clu_52181:ENSG00000117533.14	rs6685742	-0.0148864	0.0052986
VAMP5	ENSG00000168899.5	chr2:85591862:85592948:clu_17061_	chr2	85584431	85593406	+	gene	rs139142369	85803101	218670	A	T	0.0669	9.96911e-05	0.0994854	-0.893589	0.223265	0.0347022	0.499743	chr2:85584493:85591725:clu_43222:ENSG00000168899.4	rs146183066	-0.0620105	0.506665	chr2:85584493:85592948:clu_40431:ENSG00000168899.4	rs2289976	0.0803831	1.69051e-21	chr2:85591862:85592948:clu_45148:ENSG00000168899.4	rs34443927	-0.027416	0.31984
VAMP8	ENSG00000118640.11	chr2:85577649:85579009:clu_17060_+	chr2	85561562	85582031	+	gene	rs4525696	85710877	149315	T	C	0.0872	0.00187239	0.0647327	-0.630194	0.198928	0.346667	0.994481	NA	NA	NA	NA	chr2:85579167:85581576:clu_40430:ENSG00000118640.10	rs188164224	0.120469	0.668703	NA	NA	NA	NA
VANGL1	ENSG00000173218.15	chr1:115651484:115659641:clu_8611_+	chr1	115641970	115698224	+	gene	rs56693172	115806221	164251	T	C	0.0669	0.000695402	0.0765077	-0.579914	0.167318	0.261822	0.960192	chr1:115682497:115683944:clu_48789:ENSG00000173218.14	rs17036013	0.0687039	0.275498	NA	NA	NA	NA	chr1:115664268:115682364:clu_50951:ENSG00000173218.14	rs765925	-0.0172513	0.422511
VAPA	ENSG00000101558.13	chr18:9937066:9950395:clu_94084_+	chr18	9914002	9960021	+	gene	rs76536170	10123598	209582	A	T	0.0581	0.000809459	0.0747033	-0.610561	0.17845	0.311956	0.982528	chr18:9937066:9950395:clu_24436:ENSG00000101558.13	rs9973082	0.0245865	2.25705e-05	chr18:9914335:9931810:clu_22923:ENSG00000101558.13	rs139467015	-0.110451	0.195515	chr18:9937066:9950395:clu_25274:ENSG00000101558.13	rs29193	0.0184346	1.9886e-08
VAPB	ENSG00000124164.15	chr20:58434705:58438945:clu_102969_+	chr20	58389122	58451101	+	gene	rs11907563	58515537	126308	G	A	0.2006	0.00384113	0.0561949	0.380911	0.129638	0.600476	0.999966	chr20:58441083:58444077:clu_27643:ENSG00000124164.15	rs6070125	0.0157366	0.578158	chr20:58418363:58444077:clu_25946:ENSG00000124164.15	rs6025989	0.0464518	0.512183	chr20:58389517:58418211:clu_28604:ENSG00000124164.15	rs2268925	-0.028396	6.90206e-21
VARS	ENSG00000204394.13	chr6:31792301:31792392:clu_36848_-	chr6	31777518	31795752	-	gene	rs3130683	31920590	-124838	C	T	0.9099	0.000720503	0.0760865	0.628686	0.181933	0.153231	0.866711	chr6:31777662:31778967:clu_31794:ENSG00000204394.12	rs148310376	-0.0671611	0.514217	chr6:31777662:31778967:clu_29792:ENSG00000204394.12	rs1011935222	-0.167902	0.446503	chr6:31783186:31784394:clu_32996:ENSG00000204394.12	rs2523655	-0.012697	0.44
VARS2	ENSG00000137411.18	chr6:30920216:30920333:clu_39661_+	chr6	30914205	30926459	+	gene	rs2535326	30864286	-49919	C	T	0.343	0.000111329	0.0981859	-0.401014	0.100927	0.0534005	0.6085	chr6:30922554:30922706:clu_31701:ENSG00000137411.16	rs1264332	-0.0461661	1.11786e-24	chr6:30922554:30922706:clu_29708:ENSG00000137411.16	rs1264317	-0.0723014	1.99978e-16	chr6:30924560:30925544:clu_32904:ENSG00000137411.16	rs2532934	-0.0366941	6.78983e-43
VASH1	ENSG00000071246.11	chr14:76763643:76769963:clu_76446_+	chr14	76761468	76783015	+	gene	rs12436602	76609887	-151581	T	C	0.0523	0.00089489	0.0735109	0.805342	0.237433	0.260549	0.959819	chr14:76774715:76775892:clu_20387:ENSG00000071246.10	rs2242620	0.0288523	0.0718936	chr14:76763130:76769963:clu_19076:ENSG00000071246.10	rs1474505	-0.03048	0.70981	chr14:76774715:76775892:clu_21180:ENSG00000071246.10	rs77938952	0.022636	0.00352987
VASH1-AS1	ENSG00000258301.3	chr14:76782776:76786085:clu_78136_	chr14	76781733	76786724	-	gene	rs67432594	76685353	101371	G	T	0.064	0.000408961	0.0828084	-0.918115	0.25375	0.12159	0.819138	chr14:76782776:76783693:clu_20389:ENSG00000258301.3	rs3825697	0.0245585	0.0242088	chr14:76782776:76786085:clu_19079:ENSG00000258301.3	rs137952797	0.10134	0.0763858	chr14:76789388:76790611:clu_21185:ENSG00000258301.3	rs8003708	0.0151209	0.00313482
VASP	ENSG00000125753.14	chr19:45523695:45523841:clu_100954_+	chr19	45506579	45526983	+	gene	rs11880111	45523712	17133	T	A	0.2355	5.8155e-07	0.158703	-0.604663	0.115614	0.000588548	0.0247484	chr19:45523695:45523841:clu_23347:ENSG00000125753.13	rs11880111	-0.037007	1.78447e-07	chr19:45523695:45523841:clu_21903:ENSG00000125753.13	rs61267572	-0.0532075	0.0408437	chr19:45523695:45523841:clu_24196:ENSG00000125753.13	rs11880111	-0.0397094	4.03817e-35
VAT1	ENSG00000108828.16	chr17:43018206:43018592:clu_89445_-	chr17	43014607	43025123	-	gene	rs113979280	42908442	116681	T	C	0.0785	0.0593872	0.0242976	0.381749	0.200896	0.913782	0.999966	chr17:43018799:43021936:clu_12910:ENSG00000108828.15	rs113339028	-0.0473756	0.260058	chr17:43018799:43021936:clu_12095:ENSG00000108828.15	rs505649	0.025959	0.628608	chr17:43018206:43018592:clu_13385:ENSG00000108828.15	rs2003468	-0.0127728	0.197178
VAT1L	ENSG00000171724.3	chr16:77879224:77884608:clu_87344_	chr16	77788564	77980107	+	gene	rs11639718	77927352	138788	A	C	0.157	0.00193722	0.064328	-0.318709	0.100942	0.742893	0.999966	chr16:77884802:77971850:clu_16831:ENSG00000171724.2	rs1126186	-0.121795	0.263215	NA	NA	NA	NA	NA	NA	NA	NA
VAV1	ENSG00000141968.8	chr19:6822329:6822419:clu_99236_	chr19	6772708	6857366	+	gene	rs11569538	6685712	-86996	C	G	0.0669	0.000271983	0.0876403	-0.875989	0.234718	0.137917	0.845739	chr19:6822514:6825053:clu_21497:ENSG00000141968.7	rs79681647	0.0497479	0.429792	chr19:6822329:6822419:clu_20140:ENSG00000141968.7	rs76476983	0.0904473	0.693533	chr19:6822514:6825053:clu_22319:ENSG00000141968.7	rs191550369	0.052556	0.159883
VAV2	ENSG00000160293.17	chr9:133791869:133793398:clu_53745_-	chr9	133761894	133992604	-	gene	rs7038187	133795301	197303	G	C	0.5727	8.65307e-09	0.204835	-0.602834	0.0986372	1.51695e-05	0.00101879	chr9:133791869:133795668:clu_53419:ENSG00000160293.16	rs3842226	0.0463527	3.80412e-22	chr9:133791869:133795668:clu_49918:ENSG00000160293.16	rs6479623	0.057585	3.15876e-05	chr9:133791869:133795668:clu_55818:ENSG00000160293.16	rs2239913	0.0274681	3.34617e-21
VAV3	ENSG00000134215.16	chr1:107777296:107779434:clu_2580_-	chr1	107571161	107965180	-	gene	rs67645309	108110534	-145354	C	T	0.2267	3.71395e-05	0.111061	-0.453504	0.106549	0.0317107	0.477146	chr1:107688406:107704550:clu_48536:ENSG00000134215.15	rs55905275	0.0499727	0.439484	NA	NA	NA	NA	NA	NA	NA	NA
VCAM1	ENSG00000162692.12	chr1:100719924:100720476:clu_8315_+	chr1	100719742	100739045	+	gene	rs6672715	100568002	-151740	T	C	0.6512	0.000951496	0.0727819	0.377338	0.111847	0.15906	0.874061	chr1:100719924:100720476:clu_48501:ENSG00000162692.10	rs12042183	-0.059811	0.0785419	chr1:100732684:100734502:clu_45340:ENSG00000162692.10	rs116725735	-0.201899	0.579595	chr1:100732684:100734502:clu_50616:ENSG00000162692.10	rs11166558	0.0346932	0.350544
VCAN	ENSG00000038427.16	chr5:83538200:83538849:clu_34830_+	chr5	83471618	83582303	+	gene	rs2290672	83554768	83150	C	T	0.5233	3.07235e-06	0.139856	-0.447929	0.0922506	0.00146257	0.0532466	chr5:83522309:83537007:clu_34957:ENSG00000038427.15	rs34580448	0.0719	4.97553e-05	chr5:83522309:83537007:clu_32714:ENSG00000038427.15	rs2301098	-0.0525137	0.4299	chr5:83512396:83545537:clu_36431:ENSG00000038427.15	rs869656	-0.0101698	0.37321
VCL	ENSG00000035403.17	chr10:74109156:74114184:clu_57703_+	chr10	73995193	74121363	+	gene	rs2395086	74139221	144028	A	C	0.5959	1.2401e-05	0.123815	-0.406438	0.0897888	0.00182584	0.0643482	chr10:74109156:74114184:clu_10039:ENSG00000035403.17	rs17743339	-0.0276158	3.75321e-05	chr10:74109156:74114184:clu_9411:ENSG00000035403.17	rs2131959	-0.0504383	0.0152057	chr10:74109156:74114184:clu_10420:ENSG00000035403.17	rs2131956	-0.0320032	7.67195e-21
VCP	ENSG00000165280.16	chr9:35064285:35065251:clu_52038_-	chr9	35056064	35072627	-	gene	rs3904434	35191748	-119080	T	C	0.7122	0.00235904	0.0619859	0.395105	0.12764	0.216719	0.931157	chr9:35068362:35071757:clu_51722:ENSG00000165280.15	rs4879853	0.0220736	0.00752498	chr9:35068362:35072277:clu_48336:ENSG00000165280.15	rs4284113	-0.0560193	0.556892	chr9:35068362:35072277:clu_54028:ENSG00000165280.15	rs12341409	0.0481467	0.0553109
VCPIP1	ENSG00000175073.8	chr8:66651544:66664249:clu_48486_	chr8	66628487	66667231	-	gene	rs7014157	66418687	248544	C	A	0.3953	0.0133038	0.0415227	-0.24687	0.0984993	0.5781	0.999966	NA	NA	NA	NA	NA	NA	NA	NA	NA	NA	NA	NA
VCPKMT	ENSG00000100483.14	chr14:50113512:50114285:clu_77614_-	chr14	50108632	50116600	-	gene	rs12896684	50112933	3667	A	C	0.6541	0.00103021	0.071837	-0.356181	0.106322	0.174626	0.888983	chr14:50116179:50116287:clu_19782:ENSG00000100483.13	rs11157731	0.0240337	0.189607	chr14:50113512:50114285:clu_18499:ENSG00000100483.13	rs140453283	0.181788	0.698007	chr14:50112085:50112615:clu_20520:ENSG00000100483.13	rs6572643	0.0335691	0.0653478
VDAC1	ENSG00000213585.11	chr5:133992355:133992946:clu_32687_-	chr5	133971871	134004975	-	gene	rs58127578	133934595	70380	T	C	0.0698	0.000598616	0.0782876	-0.552693	0.157489	0.138805	0.847397	chr5:133993015:134004895:clu_35425:ENSG00000213585.10	rs11739897	0.017107	0.585721	chr5:133993018:134004895:clu_33147:ENSG00000213585.10	rs17166749	-0.0469111	0.657189	chr5:133993015:134004647:clu_36942:ENSG00000213585.10	rs55924278	0.012799	0.17406
VDAC2	ENSG00000165637.13	chr10:75214070:75217888:clu_57734_+	chr10	75210154	75231448	+	gene	rs61859912	75320793	110639	A	G	0.1512	0.00150318	0.0673445	-0.421543	0.130277	0.173166	0.887008	chr10:75210938:75211134:clu_10052:ENSG00000165637.13	rs7475340	0.0195466	0.0338764	chr10:75220970:75222252:clu_9426:ENSG00000165637.13	rs149918023	-0.275673	0.439595	chr10:75217991:75219063:clu_10433:ENSG00000165637.13	rs112906867	-0.0395843	0.369485
VDAC3	ENSG00000078668.14	chr8:42395133:42398712:clu_50356_+	chr8	42391624	42405937	+	gene	rs72643255	42550926	159302	A	G	0.0581	0.000775478	0.0752129	-0.654177	0.190496	0.0826232	0.721945	chr8:42395133:42398712:clu_54440:ENSG00000078668.13	rs7841841	-0.0710612	3.90099e-06	chr8:42395133:42396678:clu_50877:ENSG00000078668.13	rs13277840	-0.0412708	0.693479	chr8:42395133:42398712:clu_56921:ENSG00000078668.13	rs7841841	-0.0650346	1.27658e-13
VDR	ENSG00000111424.11	chr12:47882774:47904955:clu_67875_-	chr12	47841537	47943048	-	gene	rs17721101	47835038	108010	A	C	0.0523	0.00161922	0.0664602	0.761044	0.236871	0.310321	0.981883	chr12:47879115:47882694:clu_3773:ENSG00000111424.10	rs3782906	-0.0180511	0.340788	chr12:47879115:47882694:clu_3423:ENSG00000111424.10	rs11495440	0.0648937	0.359641	chr12:47882774:47904955:clu_3994:ENSG00000111424.10	rs11837080	-0.0521659	0.273576
VEGFA	ENSG00000112715.22	chr6:43780785:43781956:clu_40322_+	chr6	43770184	43786487	+	gene	rs9369435	43980306	210122	A	T	0.407	2.58948e-05	0.115267	0.413593	0.0951573	0.0227284	0.395834	chr6:43782087:43784541:clu_32453:ENSG00000112715.21	rs55863814	-0.0345938	0.563326	chr6:43780803:43784541:clu_30426:ENSG00000112715.21	rs79286699	0.144623	0.71128	chr6:43782087:43784541:clu_33692:ENSG00000112715.21	rs9369468	0.0325921	0.151421
VEGFB	ENSG00000173511.9	chr11:64237222:64237521:clu_65299_+	chr11	64234538	64238793	+	gene	rs7125217	64239435	4851	G	T	0.2326	0.000106597	0.0986972	0.465727	0.116877	0.0254495	0.422954	chr11:64237222:64237420:clu_7215:ENSG00000173511.9	rs4930152	-0.0323201	1.35703e-09	chr11:64237222:64237521:clu_6735:ENSG00000173511.9	rs4930152	0.0479273	0.000976128	chr11:64237222:64237420:clu_7491:ENSG00000173511.9	rs7943988	-0.0241299	9.16918e-13
VEGFC	ENSG00000150630.4	chr4:176727968:176729533:clu_30815_	chr4	176683538	176792922	-	gene	rs77899447	176903430	-110508	T	G	0.064	0.000199906	0.0912813	-0.882295	0.231182	0.0450284	0.565839	chr4:176711650:176727778:clu_38375:ENSG00000150630.3	rs34962792	-0.0407986	0.242405	chr4:176684040:176687187:clu_35837:ENSG00000150630.3	rs7686388	0.351608	0.494102	chr4:176687927:176711499:clu_40051:ENSG00000150630.3	rs146838278	-0.0449602	0.311136
VENTX	ENSG00000151650.8	chr10:133238155:133239676:clu_58904_	chr10	133237855	133241928	+	gene	rs61862109	133111807	-126048	A	G	0.3634	9.75819e-05	0.099737	0.572434	0.142823	0.0476939	0.580016	chr10:133238155:133239676:clu_11142:ENSG00000151650.7	rs57816864	-0.0852773	0.45321	chr10:133238155:133239676:clu_10408:ENSG00000151650.7	rs111836034	0.114637	0.400345	NA	NA	NA	NA
VEZF1	ENSG00000136451.9	chr17:57974900:57979152:clu_89896_	chr17	57971547	57988259	-	gene	rs17174698	58166499	-178240	A	G	0.0872	0.00112373	0.0708039	-0.552495	0.166215	0.305305	0.980516	chr17:57979313:57980603:clu_13456:ENSG00000136451.8	rs545776816	-0.0405387	0.049757	chr17:57979313:57980603:clu_12603:ENSG00000136451.8	rs4793931	0.0432367	0.668703	chr17:57979313:57979845:clu_13947:ENSG00000136451.8	rs8067262	0.0303099	0.000189757
VEZT	ENSG00000028203.18	chr12:95252071:95262906:clu_71812_+	chr12	95217746	95302799	+	gene	rs10777674	95207808	-9938	G	A	0.2616	3.018e-07	0.166039	0.514328	0.0957247	0.000331117	0.0152988	chr12:95282644:95294272:clu_4838:ENSG00000028203.17	rs7484919	-0.0285199	0.0455243	chr12:95282644:95294272:clu_4441:ENSG00000028203.17	rs2658729	0.0597897	0.107165	chr12:95282644:95294272:clu_5122:ENSG00000028203.17	rs534630961	0.0262109	1.05012e-05
VGLL3	ENSG00000206538.9	chr3:86978799:86990618:clu_24612_	chr3	86876388	86991149	-	gene	rs983806	87207525	-216376	G	C	0.8721	0.00213029	0.0631984	-0.439108	0.140397	0.190307	0.908162	chr3:86978643:86990618:clu_40176:ENSG00000206538.8	rs190571006	0.0954863	0.345337	chr3:86978802:86990618:clu_37573:ENSG00000206538.8	rs993405	0.0828231	0.643502	chr3:86978799:86990618:clu_41922:ENSG00000206538.8	rs143367411	0.042998	0.311589
VGLL4	ENSG00000144560.15	chr3:11807895:11809517:clu_23196_-	chr3	11556069	11771350	-	gene	rs7628534	11786462	-15112	A	G	0.5785	1.28068e-11	0.271835	0.601534	0.0817596	5.95341e-08	6.56726e-06	chr3:11558827:11559332:clu_38698:ENSG00000144560.14	rs73016473	-0.0425948	0.430944	chr3:11558867:11559332:clu_36155:ENSG00000144560.14	rs3892175	0.0603449	0.431588	chr3:11559455:11564797:clu_40407:ENSG00000144560.14	rs78403623	-0.0247217	0.00609438
VHL	ENSG00000134086.7	chr3:10142187:10149787:clu_20006_	chr3	10141008	10152220	+	gene	rs3844280	10170574	28796	C	T	0.1453	3.69024e-05	0.111136	0.596507	0.140095	0.012443	0.270997	chr3:10143021:10146514:clu_38667:ENSG00000134086.7	rs112438386	0.0889704	0.0328662	chr3:10143021:10146514:clu_36124:ENSG00000134086.7	rs77881638	0.149018	0.368211	chr3:10143021:10146514:clu_40370:ENSG00000134086.7	rs73015205	0.0432188	0.00624463
VILL	ENSG00000136059.14	chr3:38002575:38003168:clu_20408_+	chr3	37988059	38007188	+	gene	rs9847922	38100591	112532	G	C	0.2035	7.22233e-05	0.103273	0.548085	0.134122	0.0143885	0.298312	chr3:37997685:37998090:clu_39071:ENSG00000136059.14	rs11719125	0.0259746	0.46336	chr3:38004399:38005792:clu_36521:ENSG00000136059.14	rs189902292	-0.198983	0.136442	chr3:38003313:38004255:clu_40779:ENSG00000136059.14	rs13087290	-0.0336702	0.439125
VIM	ENSG00000026025.16	chr10:17235889:17236294:clu_56771_+	chr10	17228241	17237593	+	gene	rs12243365	17116133	-112108	G	T	0.1395	0.001321	0.0688809	-0.534722	0.163267	0.296395	0.977871	chr10:17228676:17229276:clu_9239:ENSG00000026025.15	rs535057	-0.0326325	0.449767	chr10:17229027:17229276:clu_8646:ENSG00000026025.15	rs7070209	0.123247	0.421437	chr10:17228676:17229276:clu_9583:ENSG00000026025.15	rs2436692	0.0146063	0.122443
VIP	ENSG00000146469.13	chr6:152755373:152756134:clu_41539_+	chr6	152750797	152759765	+	gene	rs76223855	152815006	64209	T	C	0.0552	0.00430883	0.0548317	-0.621142	0.214164	0.580511	0.999966	NA	NA	NA	NA	chr6:152755373:152756134:clu_31599:ENSG00000146469.12	rs112696491	-0.0953052	0.453246	NA	NA	NA	NA
VIPAS39	ENSG00000151445.16	chr14:77449752:77451187:clu_78167_-	chr14	77426675	77457952	-	gene	rs10162541	77641038	-183086	T	C	0.7733	0.000105966	0.0987671	-0.42781	0.10732	0.0350937	0.50285	chr14:77457365:77457495:clu_20423:ENSG00000151445.15	rs144595707	0.0553448	0.251965	chr14:77441093:77442560:clu_19104:ENSG00000151445.15	rs11620650	-0.0332539	0.459973	chr14:77434303:77435259:clu_21215:ENSG00000151445.15	rs11624068	0.0148787	0.000560994
VIPR1	ENSG00000114812.13	chr3:42502813:42513749:clu_20531_+	chr3	42489299	42537573	+	gene	rs7636205	42536534	47235	A	C	0.0843	4.06737e-05	0.109999	0.784917	0.185413	0.0195594	0.36237	chr3:42525993:42527393:clu_39188:ENSG00000114812.12	rs77090754	-0.0782718	0.574437	chr3:42525993:42527396:clu_36617:ENSG00000114812.12	rs58681229	0.03648	0.53406	chr3:42502229:42513749:clu_40904:ENSG00000114812.12	rs183746946	0.0535213	0.132644
VIPR2	ENSG00000106018.14	chr7:159109919:159142446:clu_44755_-	chr7	159028175	159144867	-	gene	rs2527219	158915690	229177	C	T	0.3692	0.000262836	0.0880451	-0.450797	0.120484	0.102032	0.777463	chr7:159036902:159058481:clu_31131:ENSG00000106018.13	rs7805558	0.12962	0.0440347	chr7:159058578:159103757:clu_29179:ENSG00000106018.13	rs80149225	-0.165489	0.489212	chr7:159058578:159103757:clu_32305:ENSG00000106018.13	rs11983907	-0.0242973	0.0133418
VIRMA	ENSG00000164944.12	chr8:94531085:94534839:clu_48770_-	chr8	94487689	94553529	-	gene	rs1023767	94518741	34788	G	A	0.2936	5.69658e-21	0.457077	-1.00584	0.0910372	1.32605e-15	5.53448e-13	chr8:94512089:94514869:clu_54871:ENSG00000164944.11	rs12674844	-0.021666	0.247875	chr8:94527363:94529070:clu_51281:ENSG00000164944.11	rs35780502	0.0346823	0.622404	chr8:94527363:94529070:clu_57401:ENSG00000164944.11	rs7829886	0.0172218	0.000689354
VIT	ENSG00000205221.12	chr2:36808985:36814183:clu_16287_+	chr2	36696690	36814792	+	gene	rs11691187	36713453	16763	C	T	0.3401	0.000621913	0.0778342	-0.428	0.122343	0.198394	0.916842	chr2:36729491:36743100:clu_42413:ENSG00000205221.12	rs113807352	-0.0274599	0.527467	chr2:36775067:36783340:clu_39672:ENSG00000205221.12	rs144105766	0.180024	0.394429	chr2:36729491:36743100:clu_44326:ENSG00000205221.12	rs17019662	0.015881	0.377431
VKORC1	ENSG00000167397.15	chr16:31091342:31092783:clu_83986_-	chr16	31090842	31095980	-	gene	rs199851257	30918942	177038	T	C	0.1308	0.00511201	0.0528053	0.484085	0.170262	0.250245	0.953812	chr16:31091342:31094557:clu_15969:ENSG00000167397.14	rs148240339	0.0276058	0.000228808	chr16:31091342:31094557:clu_14977:ENSG00000167397.14	rs61162043	0.0320178	0.41233	chr16:31091342:31094557:clu_16594:ENSG00000167397.14	rs117602889	0.0171036	0.000820971
VKORC1L1	ENSG00000196715.7	chr7:65873565:65948671:clu_45781_	chr7	65873074	65959563	+	gene	rs139644354	66056981	183907	A	G	0.3052	0.0204007	0.0365285	-0.269507	0.114945	0.640347	0.999966	chr7:65873565:65954074:clu_29449:ENSG00000196715.5	rs117394523	0.0661001	0.316434	chr7:65948780:65954074:clu_27615:ENSG00000196715.5	rs762374933	-0.0874736	0.676613	chr7:65873565:65954074:clu_30524:ENSG00000196715.5	rs34888281	0.0110058	0.0613457
VLDLR	ENSG00000147852.16	chr9:2645745:2646399:clu_54112_+	chr9	2621787	2660056	+	gene	rs12156533	2668292	47110	A	T	0.3488	5.62891e-06	0.132922	-0.461457	0.0978766	0.00553257	0.15331	chr9:2650516:2651874:clu_51337:ENSG00000147852.15	rs7045124	0.0223646	0.176693	chr9:2645082:2645574:clu_47985:ENSG00000147852.15	rs117737276	-0.142113	0.569338	chr9:2647592:2648669:clu_53634:ENSG00000147852.15	rs10118478	0.01294	0.202738
VLDLR-AS1	ENSG00000236404.10	chr9:2493180:2494180:clu_51643_-	chr9	2421597	2643359	-	gene	rs11790050	2511488	131871	A	G	0.8343	1.20061e-05	0.124189	0.572429	0.126241	0.0136849	0.288201	NA	NA	NA	NA	chr9:2536015:2536359:clu_47981:ENSG00000236404.8	rs484042	0.0309271	0.285904	NA	NA	NA	NA
VMAC	ENSG00000187650.4	chr19:5905081:5908824:clu_99205_	chr19	5904872	5910853	+	gene	rs113610796	5900854	-4018	T	A	0.125	0.00172926	0.0656784	0.556274	0.174238	0.335471	0.991309	chr19:5914309:5914385:clu_21429:ENSG00000187650.3	rs77932517	-0.0645081	0.479562	chr19:5914309:5914385:clu_20079:ENSG00000187650.3	rs858418	-0.0755099	0.700811	chr19:5905081:5914385:clu_22259:ENSG00000187650.3	rs1678858	-0.013651	0.00620944
VMO1	ENSG00000182853.12	chr17:4785659:4785901:clu_88145_-	chr17	4785285	4786433	-	gene	rs8078118	4786743	-310	C	A	0.4302	6.23298e-10	0.232536	-0.55316	0.0834546	9.04827e-06	0.000642223	chr17:4785659:4785901:clu_11473:ENSG00000182853.11	rs3215170	-0.050234	2.26952e-35	chr17:4785659:4785901:clu_10730:ENSG00000182853.11	rs3215170	-0.0705236	3.57047e-14	chr17:4786052:4786158:clu_11879:ENSG00000182853.11	rs2279961	-0.0328187	6.05125e-10
VMP1	ENSG00000062716.13	chr17:59838212:59838312:clu_93032_+	chr17	59707192	59842255	+	gene	rs1292052	59886512	179320	T	C	0.9477	0.0196157	0.0369851	0.582381	0.246789	0.581336	0.999966	chr17:59735473:59737453:clu_13531:ENSG00000062716.12	rs117271502	-0.0789559	0.275841	chr17:59735473:59738837:clu_12673:ENSG00000062716.12	rs113781985	-0.0635922	0.699469	chr17:59838212:59838312:clu_14020:ENSG00000062716.12	rs144203688	0.0417531	0.161735
VNN1	ENSG00000112299.8	chr6:132684505:132692223:clu_38479_	chr6	132680849	132714055	-	gene	rs9399039	132704803	9252	G	A	0.3227	0.000195298	0.0915569	0.436893	0.114286	0.0658791	0.661784	NA	NA	NA	NA	chr6:132684505:132692223:clu_31320:ENSG00000112299.7	rs140443039	0.0266634	0.641575	NA	NA	NA	NA
VNN2	ENSG00000112303.14	chr6:132757759:132763383:clu_38484_-	chr6	132743870	132763459	-	gene	rs6569841	132733044	30415	T	G	0.4913	2.1009e-05	0.1177	0.415623	0.0945007	0.0105207	0.242075	chr6:132744491:132749695:clu_33410:ENSG00000112303.13	rs56391066	-0.065685	0.0431403	chr6:132744491:132749695:clu_31322:ENSG00000112303.13	rs114867932	-0.141654	0.118928	chr6:132752749:132755843:clu_34790:ENSG00000112303.13	rs72978138	0.0252723	0.324692
VNN3	ENSG00000093134.14	chr6:132744491:132749695:clu_38482_-	chr6	132722787	132734765	-	gene	rs2788941	132493163	243772	A	C	0.8924	4.40198e-05	0.109075	0.613256	0.145551	0.0308426	0.470803	NA	NA	NA	NA	NA	NA	NA	NA	NA	NA	NA	NA
VOPP1	ENSG00000154978.13	chr7:55436174:55492282:clu_42823_-	chr7	55436056	55572988	-	gene	rs815962	55478702	94286	G	A	0.343	4.90328e-05	0.107813	0.426724	0.101943	0.0176771	0.339654	chr7:55473045:55492282:clu_29372:ENSG00000154978.12	rs74531695	-0.0403138	2.25075e-13	chr7:55492418:55497613:clu_27550:ENSG00000154978.12	rs567072786	-0.293916	0.118166	chr7:55473045:55492282:clu_30448:ENSG00000154978.12	rs815957	-0.0280245	1.41873e-14
VPS11	ENSG00000160695.14	chr11:119078066:119078173:clu_66625_+	chr11	119067692	119081978	+	gene	rs34713263	119058055	-9763	G	A	0.1076	0.00230671	0.0622526	-0.470484	0.151644	0.336463	0.991309	chr11:119073951:119076897:clu_8684:ENSG00000160695.14	rs78925312	-0.0374091	0.561239	chr11:119070397:119073198:clu_8132:ENSG00000160695.14	rs113033771	-0.0365028	0.327819	chr11:119070397:119073198:clu_9001:ENSG00000160695.14	rs7925100	0.0209656	2.04342e-08
VPS13A	ENSG00000197969.14	chr9:77210675:77212969:clu_54953_+	chr9	77177445	77421537	+	gene	rs2022445	77244563	67118	A	G	0.1279	0.000238549	0.0891921	0.476087	0.126343	0.0570797	0.624386	chr9:77382087:77389951:clu_52088:ENSG00000197969.11	rs149170894	0.0572339	0.379617	chr9:77339911:77340178:clu_48663:ENSG00000197969.11	rs112229722	-0.183401	0.263454	chr9:77323227:77332010:clu_54427:ENSG00000197969.11	rs150789071	0.0166041	0.000821434
VPS13B	ENSG00000132549.18	chr8:99577633:99584022:clu_50997_+	chr8	99013266	99877580	+	gene	rs144195821	99205132	191866	A	G	0.064	6.10345e-05	0.105248	0.816969	0.197818	0.00369299	0.112818	chr8:99832652:99835197:clu_54961:ENSG00000132549.18	rs35935983	-0.0303997	0.00863648	chr8:99854256:99859304:clu_51358:ENSG00000132549.18	rs16896577	-0.116034	0.727573	chr8:99832652:99835197:clu_57499:ENSG00000132549.18	rs12545602	-0.0294318	5.34974e-11
VPS13B-DT	ENSG00000253948.2	chr8:98996966:99012869:clu_48843_	chr8	98958277	99013743	-	gene	rs34511261	98975822	37921	C	A	0.125	0.00295442	0.0593115	-0.475356	0.157213	0.103198	0.780742	chr8:98996966:99012869:clu_54945:ENSG00000253948.1	rs111259267	-0.0592834	0.561281	chr8:98996966:99012869:clu_51344:ENSG00000253948.1	rs147845382	0.101804	0.706582	chr8:98996966:99012869:clu_57478:ENSG00000253948.1	rs80349321	-0.0454937	0.192602
VPS13C	ENSG00000129003.18	chr15:61863528:61868659:clu_79746_-	chr15	61852389	62060473	-	gene	rs4775438	61828451	232022	A	T	0.3866	2.4478e-05	0.115923	0.498364	0.114294	0.00871147	0.21233	chr15:61867947:61868659:clu_18201:ENSG00000129003.15	rs71411484	-0.0562679	0.465685	chr15:61882736:61884128:clu_17011:ENSG00000129003.15	rs9920670	0.0290866	0.729933	chr15:61867947:61868659:clu_18840:ENSG00000129003.15	rs12595483	0.0109878	0.366338
VPS13D	ENSG00000048707.15	chr1:12268863:12270994:clu_6319_+	chr1	12230030	12512047	+	gene	rs5746061	12206534	-23496	A	G	0.1483	7.34096e-05	0.103082	-0.609527	0.149312	0.0184053	0.3485	chr1:12343051:12345374:clu_46370:ENSG00000048707.13	rs185528947	-0.0837693	0.319658	chr1:12497208:12497500:clu_43382:ENSG00000048707.13	rs34225843	0.141319	0.706582	chr1:12416827:12440063:clu_48419:ENSG00000048707.13	rs2295338	0.0286453	0.113198
VPS16	ENSG00000215305.10	chr20:2861899:2862054:clu_101912_+	chr20	2840703	2866732	+	gene	rs35686544	2771208	-69495	C	T	0.2326	0.000383489	0.0835708	0.429476	0.118107	0.122209	0.819988	chr20:2840827:2843134:clu_26579:ENSG00000215305.9	rs117720237	0.0685465	0.000100684	chr20:2863100:2863290:clu_24946:ENSG00000215305.9	rs6138904	-0.205542	0.169642	chr20:2860151:2860239:clu_27478:ENSG00000215305.9	rs73084683	-0.0235558	0.000259529
VPS18	ENSG00000104142.11	chr15:40901014:40902616:clu_81161_+	chr15	40894450	40903975	+	gene	rs112829741	40927828	33378	C	G	0.1163	0.00312193	0.0586564	0.429985	0.143049	0.265906	0.961709	chr15:40896079:40898907:clu_17597:ENSG00000104142.10	rs140513431	-0.0495444	0.577017	chr15:40896079:40898907:clu_16466:ENSG00000104142.10	rs16970458	-0.0290768	0.679324	chr15:40898998:40902616:clu_18257:ENSG00000104142.10	rs8028714	0.0482413	0.340638
VPS25	ENSG00000131475.7	chr17:42773878:42774646:clu_92462_	chr17	42773449	42779599	+	gene	rs12103792	42910008	136559	C	A	0.0727	0.0611388	0.0239722	-0.319743	0.169432	0.954915	0.999966	chr17:42773878:42774646:clu_12879:ENSG00000131475.6	rs73309780	-0.0933911	0.0735599	chr17:42773878:42774646:clu_12064:ENSG00000131475.6	rs148395774	-0.108131	0.621851	chr17:42773878:42774646:clu_13351:ENSG00000131475.6	rs149815223	-0.0284287	0.303377
VPS26A	ENSG00000122958.15	chr10:69133047:69155812:clu_57511_+	chr10	69123512	69174412	+	gene	rs10823316	69209846	86334	A	G	0.6744	0.00834109	0.0470153	-0.268228	0.100287	0.77729	0.999966	chr10:69133047:69157007:clu_9843:ENSG00000122958.14	rs78464416	0.0388257	0.408313	chr10:69133047:69157007:clu_9210:ENSG00000122958.14	rs79342115	0.114145	0.463696	chr10:69133047:69155812:clu_10230:ENSG00000122958.14	rs10998638	-0.016128	0.00546497
VPS26B	ENSG00000151502.11	chr11:134240155:134243119:clu_66904_+	chr11	134224671	134247788	+	gene	rs10791355	134348406	123735	T	C	0.9477	0.00661519	0.0497538	0.633739	0.230002	0.812919	0.999966	chr11:134235053:134236342:clu_8949:ENSG00000151502.10	rs145059931	0.0814088	0.427002	chr11:134240155:134243119:clu_8371:ENSG00000151502.10	rs7115692	-0.0428712	0.300765	chr11:134243294:134243427:clu_9287:ENSG00000151502.10	rs76332713	-0.0366602	0.390828
VPS26C	ENSG00000157538.14	chr21:37238609:37240496:clu_105777_-	chr21	37223420	37267919	-	gene	rs73200211	37026091	241828	A	G	0.0959	0.00104362	0.0716833	0.653845	0.195402	0.142971	0.85273	chr21:37227806:37228223:clu_28188:ENSG00000157538.13	rs147065419	-0.0644753	0.508776	chr21:37261937:37267238:clu_26457:ENSG00000157538.13	rs149461248	0.204585	0.634404	chr21:37228373:37232377:clu_29177:ENSG00000157538.13	rs201042538	-0.0456589	0.327543
VPS28	ENSG00000160948.14	chr8:144426979:144427172:clu_49516_-	chr8	144423601	144428563	-	gene	rs13258903	144431275	-2712	C	T	0.436	7.72633e-10	0.230308	-0.605062	0.0918587	7.66636e-07	6.99479e-05	chr8:144426979:144427172:clu_55585:ENSG00000160948.13	rs2272658	-0.0342381	6.86971e-13	chr8:144426979:144427172:clu_51932:ENSG00000160948.13	rs7843242	-0.05764	1.38305e-10	chr8:144426979:144427172:clu_58142:ENSG00000160948.13	rs2242269	-0.0311829	3.47895e-30
VPS29	ENSG00000111237.19	chr12:110498859:110499535:clu_69190_-	chr12	110491083	110502111	-	gene	rs73206893	110436778	65333	T	C	0.0669	0.00164168	0.0662964	0.58197	0.181374	0.0753424	0.698031	chr12:110496203:110499457:clu_5200:ENSG00000111237.18	rs73415923	0.13085	0.384839	chr12:110497002:110502049:clu_4779:ENSG00000111237.18	rs117917275	0.0746755	0.660256	chr12:110492122:110492996:clu_5487:ENSG00000111237.18	rs79762876	-0.0280817	0.26314
VPS33A	ENSG00000139719.11	chr12:122239945:122242382:clu_69536_-	chr12	122229564	122266494	-	gene	rs11058322	122157480	109014	C	T	0.1047	0.00558056	0.0517665	-0.493092	0.175258	0.44188	0.999966	NA	NA	NA	NA	chr12:122251099:122261261:clu_5113:ENSG00000139719.9	rs1169078	-0.0324429	0.58662	chr12:122239945:122242382:clu_5854:ENSG00000139719.9	rs7969643	-0.0108331	0.265533
VPS33B	ENSG00000184056.14	chr15:91007573:91007870:clu_80521_-	chr15	90998416	91022603	-	gene	rs80268790	91048723	-26120	T	C	0.5203	0.000337876	0.0850714	0.425504	0.115883	0.104322	0.783735	chr15:91014433:91022154:clu_19075:ENSG00000184056.14	rs11542638	0.0736184	7.98866e-16	chr15:91014433:91022154:clu_17831:ENSG00000184056.14	rs11542638	0.0854509	0.00395805	chr15:91014433:91022154:clu_19779:ENSG00000184056.14	rs77477989	0.0617682	1.1976e-29
VPS35	ENSG00000069329.18	chr16:46663162:46671705:clu_84104_-	chr16	46656132	46689518	-	gene	rs374221156	46460198	229320	G	A	0.064	0.00788679	0.0476763	0.595714	0.221103	0.288327	0.974919	chr16:46663162:46668930:clu_16033:ENSG00000069329.16	rs111942622	-0.0278105	0.527966	chr16:46683606:46689131:clu_15046:ENSG00000069329.16	rs79711283	-0.0815272	0.129164	chr16:46663162:46668930:clu_16660:ENSG00000069329.16	rs72800682	-0.0257958	0.109864
VPS35L	ENSG00000103544.15	chr16:19564950:19569424:clu_85934_+	chr16	19555240	19706793	+	gene	rs34248870	19774297	219057	C	T	0.3866	0.000221962	0.0900443	-0.389877	0.102926	0.0739019	0.691822	chr16:19647882:19651976:clu_15507:ENSG00000103544.14	rs113172921	-0.0334792	4.86113e-07	chr16:19610415:19626177:clu_14537:ENSG00000103544.14	rs148799337	0.249092	0.564073	chr16:19647882:19651976:clu_16111:ENSG00000103544.14	rs113172921	-0.0244911	3.3703e-10
VPS36	ENSG00000136100.14	chr13:52442445:52449931:clu_73632_-	chr13	52412602	52450634	-	gene	rs5022233	52465966	-15332	T	C	0.2238	3.09077e-05	0.113205	0.567	0.131789	0.0034032	0.106148	chr13:52442445:52450499:clu_2416:ENSG00000136100.12	rs12870706	-0.0291604	0.00106211	chr13:52442445:52450499:clu_2180:ENSG00000136100.12	rs76796957	-0.0443243	0.233739	chr13:52442445:52450499:clu_2554:ENSG00000136100.12	rs12870706	-0.0237619	1.70124e-07
VPS37A	ENSG00000155975.10	chr8:17280297:17280393:clu_49856_+	chr8	17246931	17302427	+	gene	rs1043093	17229247	-17684	A	C	0.0523	0.00028141	0.087237	-0.872023	0.234246	0.114477	0.806503	chr8:17265981:17268258:clu_53950:ENSG00000155975.9	rs7011061	-0.0377637	4.18069e-07	chr8:17265981:17268258:clu_50417:ENSG00000155975.9	rs2285275	-0.0612384	0.0270055	chr8:17265981:17268258:clu_56392:ENSG00000155975.9	rs7828439	-0.0347373	8.65221e-19
VPS37B	ENSG00000139722.7	chr12:122871061:122871212:clu_69569_	chr12	122865330	122896127	-	gene	rs11060344	122844554	51573	A	G	0.0756	0.0039338	0.055912	0.577563	0.197092	0.304486	0.980291	chr12:122871061:122895952:clu_5587:ENSG00000139722.6	rs60317410	-0.0498492	0.137066	chr12:122871061:122895952:clu_5147:ENSG00000139722.6	rs7133768	0.0265314	0.729813	chr12:122871061:122871212:clu_5886:ENSG00000139722.6	rs77329346	-0.02432	0.383081
VPS37C	ENSG00000167987.11	chr11:61134207:61138737:clu_62370_-	chr11	61130257	61161615	-	gene	rs4414241	61205040	-43425	C	T	0.2703	0.000336553	0.0851179	0.49147	0.133809	0.064847	0.657326	chr11:61134207:61138737:clu_7000:ENSG00000167987.10	rs7943872	0.0555384	0.496396	chr11:61134207:61161391:clu_6509:ENSG00000167987.10	rs200246863	0.0728092	0.62646	chr11:61132539:61133255:clu_7290:ENSG00000167987.10	rs139441314	-0.0527072	0.0819951
VPS37D	ENSG00000176428.6	chr7:73669590:73670020:clu_45947_	chr7	73667831	73672112	+	gene	rs13228948	73740453	72622	G	C	0.1395	0.0402617	0.0286929	0.357445	0.17271	0.982664	0.999966	chr7:73670102:73671014:clu_29575:ENSG00000176428.5	rs71558526	0.0663192	0.539117	NA	NA	NA	NA	chr7:73669590:73670020:clu_30652:ENSG00000176428.5	rs117413596	-0.028033	0.162504
VPS39	ENSG00000166887.15	chr15:42187856:42189114:clu_79244_-	chr15	42158701	42208316	-	gene	rs2665199	41983270	225037	C	A	0.7267	0.000380575	0.0836612	0.42706	0.117374	0.0867444	0.734542	chr15:42191560:42199896:clu_17691:ENSG00000166887.15	rs141255947	-0.064099	0.465169	chr15:42178570:42184517:clu_16548:ENSG00000166887.15	rs117955460	-0.0636344	0.707875	chr15:42165816:42166159:clu_18338:ENSG00000166887.15	rs11637248	-0.0167936	0.0871216
VPS41	ENSG00000006715.16	chr7:38771254:38772522:clu_42613_-	chr7	38722974	38932394	-	gene	rs76808717	38963824	-31430	G	T	0.0727	0.000235781	0.0893302	-0.626025	0.165993	0.0463786	0.572479	chr7:38726326:38726909:clu_29164:ENSG00000006715.15	rs2163715	-0.084505	0.40618	chr7:38726988:38728341:clu_27360:ENSG00000006715.15	rs199679528	0.147023	0.532962	chr7:38830328:38862545:clu_30229:ENSG00000006715.15	rs73358869	-0.0403759	0.346518
VPS45	ENSG00000136631.15	chr1:150082883:150091937:clu_9540_+	chr1	150067279	150145329	+	gene	rs28496715	150026744	-40535	A	C	0.1366	0.00483477	0.0534661	-0.445686	0.155731	0.269947	0.963784	chr1:150150287:150150912:clu_49094:ENSG00000136631.12	rs11580366	0.0668006	0.502711	chr1:150076984:150077094:clu_45868:ENSG00000136631.12	rs1432072488	-0.133638	0.36529	chr1:150082883:150091937:clu_51266:ENSG00000136631.12	rs41266624	-0.0401024	0.363469
VPS4A	ENSG00000132612.16	chr16:69299774:69316008:clu_87137_+	chr16	69311350	69326939	+	gene	rs8053896	69341938	30588	C	T	0.3052	0.0011784	0.0702391	0.339212	0.10249	0.163107	0.877824	chr16:69299774:69316008:clu_16569:ENSG00000132612.15	rs7199566	0.0347973	2.51369e-08	chr16:69299774:69316008:clu_15567:ENSG00000132612.15	rs9928658	0.0348924	0.706582	chr16:69299774:69316008:clu_17201:ENSG00000132612.15	rs8053471	0.0268354	1.09138e-14
VPS4B	ENSG00000119541.10	chr18:63403826:63410290:clu_95569_-	chr18	63389190	63422483	-	gene	rs12968430	63554394	-131911	A	T	0.4506	0.00102986	0.0718411	-0.333819	0.0996443	0.197225	0.915233	chr18:63391076:63393409:clu_24983:ENSG00000119541.9	rs7242807	0.0350298	2.60817e-10	chr18:63411578:63422233:clu_23428:ENSG00000119541.9	rs10503077	-0.0770337	0.472275	chr18:63391076:63393409:clu_25836:ENSG00000119541.9	rs4530253	0.0288053	1.11195e-17
VPS50	ENSG00000004766.17	chr7:93261813:93271220:clu_46350_+	chr7	93232340	93361123	+	gene	rs73218052	93198426	-33914	A	G	0.1279	8.05328e-06	0.1288	-0.762862	0.164764	0.00263583	0.0863005	chr7:93272733:93276165:clu_29926:ENSG00000004766.15	rs75484750	-0.0565476	0.362888	chr7:93239934:93252653:clu_28046:ENSG00000004766.15	rs62464596	-0.0961726	0.695105	chr7:93272733:93276165:clu_31045:ENSG00000004766.15	rs61596917	-0.037613	1.47135e-08
VPS51	ENSG00000149823.9	chr11:65096478:65107581:clu_65362_	chr11	65089324	65111862	+	gene	rs509303	65325719	236395	G	T	0.1395	0.00485144	0.0534253	0.426783	0.149186	0.340475	0.992943	chr11:65096478:65096998:clu_7354:ENSG00000149823.8	rs666194	-0.0174183	0.134977	chr11:65107372:65107581:clu_6866:ENSG00000149823.8	rs77920938	0.088451	0.716271	chr11:65097127:65107187:clu_7631:ENSG00000149823.8	rs1195960	-0.0107658	0.188194
VPS52	ENSG00000223501.9	chr6:33270283:33271691:clu_37029_	chr6	33250272	33272047	-	gene	rs9277053	33038445	233602	G	A	0.2151	1.60523e-05	0.120825	0.534919	0.119829	0.0115479	0.257302	chr6:33251971:33263484:clu_31966:ENSG00000223501.8	rs2228396	-0.0312103	0.546615	chr6:33264497:33264782:clu_29972:ENSG00000223501.8	rs28383426	-0.0692531	0.707515	chr6:33263549:33263783:clu_33185:ENSG00000223501.8	rs377348701	0.0289308	0.0888961
VPS53	ENSG00000141252.20	chr17:521738:532842:clu_87763_-	chr17	508668	721717	-	gene	rs7219151	537257	184460	G	A	0.4971	1.09143e-06	0.151613	0.535292	0.105156	0.0013674	0.0503636	chr17:521738:532842:clu_11209:ENSG00000141252.19	rs2289620	0.0287992	6.2933e-07	chr17:521738:532842:clu_10472:ENSG00000141252.19	rs16953523	0.0499258	0.320909	chr17:521738:532842:clu_11612:ENSG00000141252.19	rs9748016	0.0212558	3.49647e-12
VPS54	ENSG00000143952.20	chr2:63922580:63933673:clu_12695_-	chr2	63892146	64019428	-	gene	rs57135216	63830060	189368	C	T	0.0523	4.59548e-05	0.108572	0.960916	0.228658	0.00848941	0.208337	chr2:63912661:63913223:clu_42874:ENSG00000143952.19	rs13031251	0.0447628	0.342129	chr2:63981851:63983864:clu_40101:ENSG00000143952.19	rs72808217	0.0897979	0.240214	chr2:63893535:63897496:clu_44782:ENSG00000143952.19	rs141277442	-0.0605755	0.0457186
VPS72	ENSG00000163159.12	chr1:151185950:151190005:clu_3934_-	chr1	151169987	151195321	-	gene	rs1752381	151374835	-179514	A	T	0.2355	0.000743667	0.0757105	-0.404931	0.117496	0.0940659	0.757157	chr1:151185950:151190005:clu_49194:ENSG00000163159.12	rs75079909	-0.0704006	0.0218983	chr1:151170103:151170519:clu_45970:ENSG00000163159.12	rs72696935	0.147363	0.641313	chr1:151185950:151190005:clu_51390:ENSG00000163159.12	rs145110929	-0.0490789	0.197134
VPS8	ENSG00000156931.15	chr3:184826231:184832689:clu_22730_+	chr3	184812143	185052614	+	gene	rs4687478	184719692	-92451	G	A	0.561	6.69776e-05	0.104158	-0.494356	0.1204	0.0222281	0.390701	chr3:184869528:184870716:clu_41478:ENSG00000156931.15	rs114007126	-0.0625113	0.509085	chr3:184824785:184826163:clu_38806:ENSG00000156931.15	rs78343610	-0.198203	0.540687	chr3:184812225:184815784:clu_43329:ENSG00000156931.15	rs201474822	-0.0300813	0.0845063
VPS9D1	ENSG00000075399.14	chr16:89716819:89719027:clu_85021_-	chr16	89707134	89720898	-	gene	rs2019604	89549357	171541	T	G	0.1541	3.49868e-06	0.138371	0.678896	0.140688	0.00390325	0.117562	chr16:89716822:89719027:clu_17114:ENSG00000075399.13	rs56112321	-0.0246476	0.0687624	chr16:89711412:89711882:clu_16073:ENSG00000075399.13	rs146497705	-0.17721	0.695666	chr16:89712716:89716462:clu_17792:ENSG00000075399.13	rs137959554	-0.0427123	0.287977
VRK1	ENSG00000100749.8	chr14:96856586:96860557:clu_76662_	chr14	96797382	96931722	+	gene	rs12434918	96708716	-88588	T	C	0.093	0.00825519	0.0471374	0.536717	0.200398	0.796862	0.999966	chr14:96856250:96856528:clu_20682:ENSG00000100749.7	rs2230532	0.0183759	0.227004	chr14:96847344:96852831:clu_19342:ENSG00000100749.7	rs76210574	-0.123867	0.710638	chr14:96856250:96856528:clu_21488:ENSG00000100749.7	rs71419296	-0.0150698	0.000286494
VRK2	ENSG00000028116.17	chr2:58048967:58084089:clu_16624_+	chr2	57907629	58159920	+	gene	rs13427491	58155921	248292	G	T	0.1337	0.000228454	0.0897035	-0.559618	0.148045	0.0333233	0.490232	chr2:58048967:58084089:clu_42777:ENSG00000028116.16	rs7602685	-0.0216714	0.539117	chr2:58084950:58086339:clu_40000:ENSG00000028116.16	rs75505258	-0.0908429	0.485016	chr2:58046821:58048827:clu_44691:ENSG00000028116.16	rs138749319	0.0291414	0.181371
VRK3	ENSG00000105053.11	chr19:50007826:50009236:clu_98290_-	chr19	49976468	50025946	-	gene	rs10425303	49784387	241559	A	G	0.4826	0.00108288	0.0712442	0.361407	0.108365	0.232772	0.940805	chr19:49982188:49988372:clu_23770:ENSG00000105053.10	rs3786675	-0.10213	3.54364e-05	chr19:49981013:49988372:clu_22297:ENSG00000105053.10	rs3786675	0.122262	0.0353481	chr19:49982188:49988372:clu_24611:ENSG00000105053.10	rs3786675	-0.0803668	5.04586e-17
VSIG10	ENSG00000176834.14	chr12:118121618:118126481:clu_69381_-	chr12	118063593	118136026	-	gene	rs7306474	117958727	177299	G	A	0.4971	7.02119e-05	0.103605	-0.449667	0.109842	0.0224112	0.392667	chr12:118073992:118079346:clu_5391:ENSG00000176834.13	rs140730080	-0.0706936	0.576954	chr12:118121618:118126481:clu_4958:ENSG00000176834.13	rs78816327	0.169855	0.506712	chr12:118121618:118126481:clu_5690:ENSG00000176834.13	rs2936840	-0.0143749	0.0311754
VSIG2	ENSG00000019102.12	chr11:124754340:124754630:clu_63853_-	chr11	124747474	124752255	-	gene	rs6590104	124846963	-94708	A	T	0.4128	0.000609853	0.0780668	0.39681	0.113244	0.140809	0.849735	chr11:124748815:124749708:clu_8793:ENSG00000019102.11	rs150033169	0.0364727	0.368496	chr11:124748763:124749708:clu_8225:ENSG00000019102.11	rs10502276	-0.0310296	0.664186	chr11:124748815:124749708:clu_9112:ENSG00000019102.11	rs3029565	-0.0141407	0.451012
VSIG8	ENSG00000243284.1	chr1:159872563:159872944:clu_4357_	chr1	159854316	159862657	-	gene	rs188600252	159770175	92482	T	G	0.0959	0.00860105	0.0466532	-0.552742	0.207502	0.838957	0.999966	chr1:159872563:159872944:clu_49677:ENSG00000243284.1	rs112912900	-0.068983	0.0685806	chr1:159872563:159872944:clu_46464:ENSG00000243284.1	rs114107612	-0.107427	0.35382	chr1:159858291:159858734:clu_51877:ENSG00000243284.1	rs79237637	0.0492897	0.347041
VSIR	ENSG00000107738.20	chr10:71760924:71761598:clu_60162_-	chr10	71747556	71773520	-	gene	rs10999987	71760634	12886	C	T	0.282	0.000251054	0.0885878	-0.478699	0.127511	0.108451	0.792652	chr10:71755466:71760868:clu_9916:ENSG00000107738.19	rs74147013	-0.0787209	0.277855	chr10:71755466:71773358:clu_9280:ENSG00000107738.19	rs3747869	-0.0847928	2.66916e-05	chr10:71755466:71773358:clu_10293:ENSG00000107738.19	rs3747869	-0.0245945	0.00435394
VSTM4	ENSG00000165633.13	chr10:49107995:49115431:clu_59905_-	chr10	49014236	49115522	-	gene	rs2377630	48932959	182563	G	C	0.2384	0.00161497	0.0664914	-0.438782	0.136534	0.275252	0.966706	chr10:49086023:49107594:clu_9660:ENSG00000165633.12	rs11100984	-0.0239283	0.0227249	chr10:49107995:49115431:clu_9038:ENSG00000165633.12	rs77082251	-0.116213	0.615362	chr10:49019775:49046983:clu_10044:ENSG00000165633.12	rs1806681	0.0131114	0.155118
VTA1	ENSG00000009844.16	chr6:142189534:142198439:clu_41316_+	chr6	142147162	142224685	+	gene	rs9389972	142043491	-103671	G	A	0.2936	0.00158231	0.0667344	-0.383575	0.119122	0.172791	0.886524	chr6:142198615:142203985:clu_33530:ENSG00000009844.15	rs7745702	-0.0437285	0.550045	chr6:142198615:142218498:clu_31430:ENSG00000009844.15	rs13192898	0.0336355	0.335056	chr6:142204065:142218498:clu_34905:ENSG00000009844.15	rs138532985	-0.0467207	0.155849
VTI1A	ENSG00000151532.13	chr10:112464657:112527087:clu_58516_+	chr10	112446998	112818744	+	gene	rs10885354	112492702	45704	G	A	0.2267	0.00027098	0.087684	0.502627	0.13464	0.0623476	0.64656	chr10:112668998:112815290:clu_10810:ENSG00000151532.13	rs139331390	-0.0529885	0.521236	chr10:112447467:112460524:clu_10112:ENSG00000151532.13	rs6585191	0.0993323	0.71128	chr10:112527164:112538246:clu_11192:ENSG00000151532.13	rs509679	-0.0144719	0.309549
VTI1B	ENSG00000100568.11	chr14:67659922:67662477:clu_77912_-	chr14	67647085	67674820	-	gene	rs11623098	67788316	-113496	G	C	0.0988	0.00058285	0.0786045	0.491702	0.139803	0.13144	0.83653	chr14:67659922:67662477:clu_20121:ENSG00000100568.10	rs144283016	0.0616043	0.341533	chr14:67659922:67662477:clu_18823:ENSG00000100568.10	rs55924625	-0.12452	0.489833	chr14:67662535:67663029:clu_20907:ENSG00000100568.10	rs111269253	-0.034464	1.18985e-07
VTN	ENSG00000109072.14	chr17:28368673:28368872:clu_88780_-	chr17	28367284	28373091	-	gene	rs75680843	28313186	59905	C	T	0.061	0.000215526	0.0903922	-0.965984	0.254476	0.0285643	0.450511	chr17:28367481:28367715:clu_12224:ENSG00000109072.13	rs59335503	-0.0185471	0.457891	chr17:28367481:28367715:clu_11436:ENSG00000109072.13	rs76693805	0.0645101	0.698039	chr17:28367481:28367715:clu_12661:ENSG00000109072.13	rs61429798	-0.0305023	0.442902
VWA1	ENSG00000179403.12	chr1:1437484:1439081:clu_5908_+	chr1	1434861	1442882	+	gene	rs819970	1482316	47455	C	G	0.7762	6.7062e-06	0.130908	0.617596	0.132151	0.00329203	0.103584	chr1:1435821:1437322:clu_45897:ENSG00000179403.11	rs879565746	0.060294	0.482474	chr1:1435821:1436927:clu_42946:ENSG00000179403.11	rs184031231	-0.114551	0.557296	chr1:1435821:1436927:clu_47957:ENSG00000179403.11	rs76126593	-0.0372436	0.20031
VWA3A	ENSG00000175267.15	chr16:22150846:22152511:clu_86083_+	chr16	22092538	22156964	+	gene	rs11649675	22068237	-24301	A	G	0.1337	0.0254263	0.0339738	-0.355342	0.157357	0.79722	0.999966	NA	NA	NA	NA	chr16:22133095:22134368:clu_14612:ENSG00000175267.14	rs62047160	-0.0481097	0.659187	NA	NA	NA	NA
VWA5A	ENSG00000110002.16	chr11:124142572:124145237:clu_66756_+	chr11	124115404	124147721	+	gene	rs2276051	124141924	26520	A	G	0.4826	0.000422395	0.0824251	0.421102	0.116679	0.0973781	0.766631	chr11:124116680:124117497:clu_8782:ENSG00000110002.15	rs117542322	-0.0465525	0.561771	chr11:124145363:124145866:clu_8216:ENSG00000110002.15	rs542812773	-0.210798	0.0420304	chr11:124145363:124145866:clu_9106:ENSG00000110002.15	rs150825974	-0.102696	6.54871e-16
VWA8	ENSG00000102763.18	chr13:41868477:41883387:clu_73394_-	chr13	41566835	41961120	-	gene	rs9525557	41966127	-5007	A	G	0.3372	7.67519e-06	0.129355	-0.494453	0.10653	0.0024661	0.0817161	chr13:41761204:41777985:clu_2211:ENSG00000102763.17	rs1900435	-0.0165406	0.581045	chr13:41605276:41611576:clu_1982:ENSG00000102763.17	rs9562419	-0.130698	0.682224	chr13:41690275:41691320:clu_2319:ENSG00000102763.17	rs7999047	0.0579715	0.223887
VWDE	ENSG00000146530.14	chr7:12359692:12361147:clu_42263_-	chr7	12330885	12403941	-	gene	rs4721113	12523908	-119967	T	G	0.6337	0.00738419	0.0484539	-0.344001	0.126598	0.75057	0.999966	NA	NA	NA	NA	NA	NA	NA	NA	NA	NA	NA	NA
VWF	ENSG00000110799.13	chr12:6123196:6124421:clu_67085_-	chr12	5948874	6124770	-	gene	rs749930	6311347	-186577	T	C	0.8517	0.000192374	0.0917351	0.591121	0.154465	0.0797089	0.71283	chr12:6123196:6124421:clu_3032:ENSG00000110799.13	rs2286599	-0.0294777	0.467377	chr12:6023787:6025580:clu_2743:ENSG00000110799.13	rs188613052	-0.192241	0.579306	chr12:6029488:6031444:clu_3212:ENSG00000110799.13	rs11063709	-0.0404707	0.424103
VXN	ENSG00000169085.13	chr8:66460465:66468269:clu_50565_+	chr8	66493520	66518524	+	gene	rs13682	66468442	-25078	C	T	0.4913	2.93241e-17	0.389802	0.824206	0.0856378	4.09323e-13	1.14311e-10	chr8:66460465:66468269:clu_54603:ENSG00000169085.11	rs200068965	0.0553084	4.10978e-41	chr8:66460465:66468269:clu_51033:ENSG00000169085.11	rs10524086	0.0793137	4.65381e-18	chr8:66460465:66468269:clu_57102:ENSG00000169085.11	rs376078729	0.0481064	6.86112e-96
WAC	ENSG00000095787.23	chr10:28614685:28616176:clu_56947_+	chr10	28532493	28623112	+	gene	rs11007167	28630204	97711	T	A	0.2355	1.13539e-07	0.176875	-0.756822	0.135584	0.000111733	0.00599774	chr10:28614685:28616176:clu_9386:ENSG00000095787.21	rs332185	-0.0424181	2.08727e-16	chr10:28614685:28616176:clu_8790:ENSG00000095787.21	rs332185	-0.0657247	1.95097e-05	chr10:28614685:28616176:clu_9745:ENSG00000095787.21	rs332176	-0.0407999	9.22745e-39
WAC-AS1	ENSG00000254635.6	chr10:28526008:28532442:clu_59510_	chr10	28522652	28533066	-	gene	rs1339704	28527400	5666	C	T	0.8023	4.47953e-07	0.161628	0.762623	0.14424	0.000385894	0.0173571	chr10:28526008:28532442:clu_9381:ENSG00000254635.5	rs2993987	0.0452538	1.39303e-19	chr10:28526008:28532442:clu_8782:ENSG00000254635.5	rs2993985	0.0646182	7.16407e-10	chr10:28526008:28532442:clu_9739:ENSG00000254635.5	rs2993987	0.0366705	2.84468e-32
WAKMAR2	ENSG00000237499.7	chr6:137861011:137862816:clu_38578_	chr6	137823673	137868233	-	gene	rs548579	138088913	-220680	G	A	0.3576	0.000154849	0.0942969	-0.419761	0.108034	0.0576985	0.626556	NA	NA	NA	NA	NA	NA	NA	NA	NA	NA	NA	NA
WAPL	ENSG00000062650.19	chr10:86472344:86472612:clu_60384_-	chr10	86435256	86521792	-	gene	rs2162630	86347635	174157	A	G	0.2413	0.000423163	0.0824036	-0.324144	0.0898269	0.0807315	0.716025	chr10:86497319:86499718:clu_10157:ENSG00000062650.17	rs1240398	-0.0200451	0.586836	chr10:86452131:86453220:clu_9504:ENSG00000062650.17	rs10887592	-0.0389997	0.135219	chr10:86438015:86443275:clu_10538:ENSG00000062650.17	rs116862819	-0.0303223	0.0147442
WARS	ENSG00000140105.18	chr14:100369258:100375283:clu_78468_-	chr14	100333790	100376805	-	gene	rs2146105	100365945	10860	C	G	0.8023	1.3973e-12	0.293394	0.838802	0.108103	4.12581e-09	5.61474e-07	chr14:100369258:100374136:clu_20715:ENSG00000140105.17	rs941928	-0.0833139	2.59388e-94	chr14:100369258:100374136:clu_19376:ENSG00000140105.17	rs2234530	-0.114043	1.48561e-47	chr14:100375406:100376260:clu_21527:ENSG00000140105.17	rs11627197	-0.0320287	1.60221e-17
WARS2	ENSG00000116874.11	chr1:119033388:119034095:clu_2844_-	chr1	119031216	119140671	-	gene	rs11808473	119256322	-115668	C	T	0.1773	0.000379517	0.0836942	0.511733	0.140615	0.0787349	0.709292	chr1:119076607:119140555:clu_48833:ENSG00000116874.11	rs17023073	-0.0279048	0.0312279	chr1:119033388:119034095:clu_45652:ENSG00000116874.11	rs112814153	0.120064	0.00486404	chr1:119076607:119140555:clu_51000:ENSG00000116874.11	rs12079257	-0.011032	0.392835
WARS2-AS1	ENSG00000231365.6	chr1:119140793:119141747:clu_8665_	chr1	119140391	119275973	+	gene	rs6695488	119294679	154288	G	A	0.561	0.000113703	0.0979374	0.332622	0.0838322	0.0414535	0.544557	chr1:119146836:119146953:clu_48834:ENSG00000231365.5	rs17023223	0.0219718	0.000866542	chr1:119146836:119146953:clu_45656:ENSG00000231365.5	rs12091044	0.0408093	0.0659256	chr1:119146836:119146953:clu_51002:ENSG00000231365.5	rs28778684	0.0135578	0.0229742
WARS2-IT1	ENSG00000224238.2	chr1:119047532:119062854:clu_8664_	chr1	119047405	119064785	+	gene	rs947428	119235788	188383	A	G	0.9128	0.00763171	0.0480645	0.594221	0.219612	0.604579	0.999966	NA	NA	NA	NA	NA	NA	NA	NA	NA	NA	NA	NA
WASF1	ENSG00000112290.13	chr6:110103557:110105407:clu_38173_-	chr6	110099819	110180004	-	gene	rs72937903	110356872	-176868	A	G	0.1948	0.00159717	0.0666233	0.475944	0.147941	0.260876	0.9599	chr6:110127629:110160635:clu_33137:ENSG00000112290.12	rs2817767	-0.0667516	0.573017	chr6:110108681:110113326:clu_31052:ENSG00000112290.12	rs77661380	-0.290617	0.129857	chr6:110127629:110178598:clu_34466:ENSG00000112290.12	rs144994741	0.0639487	0.137982
WASF2	ENSG00000158195.11	chr1:27428933:27489986:clu_1104_-	chr1	27404230	27490167	-	gene	rs111871083	27497446	-7279	C	T	0.0552	0.00412461	0.05535	-0.774379	0.265672	0.292774	0.976263	chr1:27428933:27489986:clu_46910:ENSG00000158195.10	rs114849216	-0.0558981	0.451459	chr1:27428933:27489986:clu_43878:ENSG00000158195.10	rs149317864	-0.20521	0.618678	chr1:27428933:27484505:clu_48956:ENSG00000158195.10	rs79361026	0.0369569	0.456246
WASF3	ENSG00000132970.14	chr13:26671989:26676549:clu_74419_+	chr13	26557683	26688948	+	gene	rs2776437	26671329	113646	A	G	0.3314	0.000448178	0.0817224	-0.354238	0.0986116	0.105877	0.787064	chr13:26676724:26680035:clu_1992:ENSG00000132970.12	rs1625599	-0.0199331	0.0826346	chr13:26676724:26680035:clu_1782:ENSG00000132970.12	rs368881195	0.166253	0.406085	chr13:26671989:26676549:clu_2079:ENSG00000132970.12	rs3794414	0.0155876	0.000897587
WASHC1	ENSG00000181404.17	chr9:18492:24851:clu_51613_-	chr9	14475	73865	-	gene	rs2441576	114839	-40974	G	A	0.4651	3.78642e-05	0.110836	0.461123	0.108464	0.0134151	0.28472	chr9:17166:17344:clu_51293:ENSG00000181404.15	rs10814410	-0.0429671	1.98206e-14	chr9:17479:17719:clu_47946:ENSG00000181404.15	rs9407291	0.0586901	5.33757e-05	chr9:17479:17719:clu_53586:ENSG00000181404.15	rs9407064	0.031426	3.34055e-22
WASHC2A	ENSG00000099290.17	chr10:50097802:50104042:clu_57336_+	chr10	50067888	50133509	+	gene	rs7087730	50049568	-18320	C	T	0.4012	6.70361e-20	0.438453	0.857686	0.0806075	8.91907e-15	3.23464e-12	chr10:50097802:50104042:clu_9686:ENSG00000099290.15	rs71508043	0.0556014	5.36397e-23	chr10:50097802:50104042:clu_9062:ENSG00000099290.15	rs71240812	0.0852581	1.29087e-17	chr10:50097802:50104042:clu_10076:ENSG00000099290.15	rs71508043	0.0473791	4.0106e-70
WASHC2C	ENSG00000172661.18	chr10:45757139:45763388:clu_57229_+	chr10	45727200	45792961	+	gene	rs4367907	45593109	-134091	T	C	0.6424	1.07538e-09	0.226866	0.721028	0.110538	4.82444e-07	4.58125e-05	chr10:45742073:45743390:clu_9585:ENSG00000172661.17	rs565409446	0.0750537	7.14436e-23	chr10:45757139:45763388:clu_8975:ENSG00000172661.17	rs61855770	-0.0579174	8.96697e-09	chr10:45757139:45763388:clu_9969:ENSG00000172661.17	rs61855770	-0.0355269	7.8237e-29
WASHC3	ENSG00000120860.11	chr12:102046119:102050189:clu_68993_-	chr12	102012840	102062149	-	gene	rs76352166	102231191	-169042	G	T	0.1541	1.36505e-06	0.149082	0.674779	0.133878	0.000563516	0.0239084	chr12:102046119:102050189:clu_4942:ENSG00000120860.10	rs7311503	0.0530068	1.82034e-19	chr12:102046119:102050189:clu_4534:ENSG00000120860.10	rs17438262	0.084482	1.87836e-12	chr12:102046119:102050189:clu_5236:ENSG00000120860.10	rs75677541	0.0437557	3.74743e-37
WASHC4	ENSG00000136051.14	chr12:105115728:105118446:clu_72007_+	chr12	105107324	105169134	+	gene	rs1196805	105144007	36683	C	A	0.875	7.73119e-08	0.181102	0.899807	0.158898	5.71502e-05	0.00330644	chr12:105115728:105118446:clu_5012:ENSG00000136051.13	rs1663564	0.0547125	9.29066e-06	chr12:105152451:105157236:clu_4600:ENSG00000136051.13	rs3910856	0.110439	0.0170813	chr12:105152451:105157236:clu_5311:ENSG00000136051.13	rs3910856	0.0641891	3.9447e-24
WASHC5	ENSG00000164961.16	chr8:125078930:125081661:clu_49171_-	chr8	125024260	125091819	-	gene	rs10110958	125219800	-127981	C	T	0.093	0.00323182	0.0582455	-0.540586	0.180517	0.370292	0.999966	chr8:125028707:125032241:clu_55214:ENSG00000164961.15	rs117664196	-0.0605459	0.559152	chr8:125032394:125037237:clu_51580:ENSG00000164961.15	rs76879998	-0.176836	0.237029	chr8:125083258:125091615:clu_57771:ENSG00000164961.15	rs60364147	-0.0283022	0.0323203
WASL	ENSG00000106299.8	chr7:123709223:123748618:clu_44088_	chr7	123681943	123749003	-	gene	rs6971297	123653288	95715	A	T	0.4767	0.000693403	0.0765419	-0.298271	0.0860372	0.112755	0.801822	chr7:123696747:123704634:clu_30493:ENSG00000106299.7	rs144794886	-0.0378165	0.461869	NA	NA	NA	NA	chr7:123694868:123695823:clu_31648:ENSG00000106299.7	rs79823672	-0.0331938	0.404438
WBP1	ENSG00000239779.7	chr2:74458671:74458832:clu_16959_	chr2	74458400	74460891	+	gene	rs186260384	74220986	-237414	C	G	0.0581	0.000463205	0.0813312	0.550764	0.153721	0.05387	0.610577	chr2:74458537:74458997:clu_43114:ENSG00000239779.6	rs79353596	0.0784112	0.0417789	chr2:74458919:74459643:clu_40329:ENSG00000239779.6	rs10193764	-0.0794638	0.689828	chr2:74459117:74459438:clu_45040:ENSG00000239779.6	rs114848007	0.0294427	0.313156
WBP1L	ENSG00000166272.18	chr10:102810054:102821217:clu_58383_+	chr10	102743948	102834516	+	gene	rs12259506	102873533	129585	G	A	0.1163	0.00481691	0.05351	0.548096	0.191431	0.292433	0.976263	chr10:102810054:102812334:clu_10683:ENSG00000166272.16	rs284854	0.0209907	0.00497282	chr10:102810054:102826954:clu_9986:ENSG00000166272.16	rs35035059	0.0363881	0.262575	chr10:102810054:102812334:clu_11059:ENSG00000166272.16	rs284854	0.0140575	0.00177712
WBP2	ENSG00000132471.12	chr17:75849739:75851568:clu_90438_-	chr17	75845699	75856507	-	gene	rs11654032	75607724	248783	G	C	0.1715	0.00456797	0.0541391	0.400352	0.138968	0.473757	0.999966	chr17:75847609:75847796:clu_14099:ENSG00000132471.11	rs61358964	-0.105788	0.42173	chr17:75849739:75851568:clu_13230:ENSG00000132471.11	rs143377135	-0.0978631	0.66394	chr17:75847609:75848570:clu_14630:ENSG00000132471.11	rs2290771	-0.0166574	7.21922e-05
WBP2NL	ENSG00000183066.14	chr22:42022356:42026766:clu_108255_+	chr22	41998725	42058456	+	gene	rs142384783	42010817	12092	C	T	0.0756	0.0316188	0.0314597	-0.449233	0.206999	0.859729	0.999966	NA	NA	NA	NA	NA	NA	NA	NA	NA	NA	NA	NA
WBP4	ENSG00000120688.9	chr13:41071573:41072782:clu_74634_	chr13	41061509	41084006	+	gene	rs12877152	40851223	-210286	G	A	0.2558	0.0117585	0.0429719	0.231561	0.0907509	0.681011	0.999966	chr13:41080809:41082704:clu_2191:ENSG00000120688.8	rs61502334	-0.0755143	0.546001	chr13:41080809:41082704:clu_1968:ENSG00000120688.8	rs77807298	-0.0609044	0.666961	chr13:41072857:41076044:clu_2291:ENSG00000120688.8	rs137886997	-0.0439186	0.368256
WDCP	ENSG00000163026.12	chr2:24031162:24032829:clu_11937_-	chr2	24029347	24049575	-	gene	rs2339936	24012177	37398	C	A	0.7413	0.000896223	0.0734932	0.439357	0.129549	0.0687472	0.673875	chr2:24031162:24032829:clu_42063:ENSG00000163026.11	rs10701294	0.0532072	0.178565	chr2:24031162:24032829:clu_39337:ENSG00000163026.11	rs11125810	-0.0462585	0.533774	chr2:24032946:24037677:clu_43953:ENSG00000163026.11	rs7422570	0.0130867	0.313804
WDFY1	ENSG00000085449.15	chr2:223878730:223880124:clu_15324_-	chr2	223855716	223945357	-	gene	rs2272318	223941695	3662	G	A	0.3983	0.000279299	0.0873262	0.40976	0.11001	0.07729	0.703872	chr2:223906001:223912253:clu_45327:ENSG00000085449.14	rs74863816	0.0407429	0.503058	chr2:223878730:223880124:clu_42403:ENSG00000085449.14	rs62184662	-0.0965352	0.532657	chr2:223880232:223884648:clu_47364:ENSG00000085449.14	rs140956204	0.0389925	0.244448
WDFY2	ENSG00000139668.9	chr13:51739175:51751310:clu_74831_	chr13	51584455	51767709	+	gene	rs57387518	51503381	-81074	T	C	0.0698	0.00300994	0.0590903	-0.661824	0.219318	0.23371	0.941562	chr13:51751415:51755358:clu_2387:ENSG00000139668.8	rs9535722	-0.0344791	0.00232324	chr13:51751415:51755358:clu_2156:ENSG00000139668.8	rs12427748	-0.0700973	0.0185185	chr13:51751415:51755358:clu_2528:ENSG00000139668.8	rs77733744	-0.0325032	5.72292e-15
WDFY3	ENSG00000163625.15	chr4:84897010:84898452:clu_29861_-	chr4	84669610	84966391	-	gene	rs35926203	84873796	92894	G	T	0.3256	0.000232142	0.0895141	0.421112	0.111533	0.0195483	0.362283	chr4:84679242:84682374:clu_37405:ENSG00000163625.15	rs115035945	-0.0964347	0.00927189	chr4:84679242:84682374:clu_34992:ENSG00000163625.15	rs75324986	-0.161432	0.696145	chr4:84696823:84702353:clu_39019:ENSG00000163625.15	rs149970728	-0.0493334	0.29951
WDFY3-AS2	ENSG00000180769.10	chr4:84967127:84969725:clu_27474_+	chr4	84965534	85011277	+	gene	rs62303135	85082558	117024	T	C	0.1483	0.000158381	0.0940308	0.579619	0.14941	0.0139084	0.291636	chr4:84969876:84986106:clu_37425:ENSG00000180769.8	rs77799369	0.0821431	0.06846	chr4:84969876:84970640:clu_35008:ENSG00000180769.8	rs72953409	0.133908	0.724189	chr4:84969876:85004230:clu_39037:ENSG00000180769.8	rs13148701	0.0163102	0.349325
WDFY4	ENSG00000128815.19	chr10:48822537:48826671:clu_57306_+	chr10	48684876	48982956	+	gene	rs41283281	48830833	145957	G	C	0.0669	1.46584e-07	0.174055	-1.01892	0.184327	0.000518361	0.0223072	NA	NA	NA	NA	chr10:48981478:48982509:clu_9035:ENSG00000128815.19	rs191961026	-0.235138	0.340058	NA	NA	NA	NA
WDHD1	ENSG00000198554.12	chr14:55010460:55013485:clu_77747_-	chr14	54938949	55027105	-	gene	rs17128077	54919316	107789	C	T	0.1279	2.38425e-06	0.142748	-0.754409	0.153529	0.000606293	0.0253858	NA	NA	NA	NA	NA	NA	NA	NA	NA	NA	NA	NA
WDPCP	ENSG00000143951.16	chr2:63382094:63404048:clu_12686_-	chr2	63119559	63827843	-	gene	rs6546020	63681998	145845	A	G	0.4302	0.000511519	0.080154	-0.385429	0.108431	0.0445356	0.562275	chr2:63313311:63378386:clu_42860:ENSG00000143951.15	rs11125967	0.033503	7.77688e-09	chr2:63313311:63378386:clu_40081:ENSG00000143951.15	rs2176416	0.0495042	0.000759067	chr2:63564624:63571375:clu_44776:ENSG00000143951.15	rs111640203	0.0126475	0.186834
WDR1	ENSG00000071127.17	chr4:10103986:10116113:clu_28989_-	chr4	10074339	10116949	-	gene	rs4697917	10100336	16613	T	G	0.657	3.95711e-11	0.26062	-0.668667	0.0935309	2.15713e-07	2.1731e-05	chr4:10088741:10116113:clu_36730:ENSG00000071127.16	rs12503122	0.024383	0.000192431	chr4:10088741:10116113:clu_34359:ENSG00000071127.16	rs16894555	-0.0411165	0.24569	chr4:10088741:10116113:clu_38281:ENSG00000071127.16	rs4697922	0.0227952	2.0745e-13
WDR11	ENSG00000120008.16	chr10:120878459:120880826:clu_58658_+	chr10	120851305	120909524	+	gene	rs552158690	120874196	22891	G	T	0.3692	3.93752e-08	0.188478	0.63013	0.108584	5.18954e-05	0.00304772	chr10:120878459:120880826:clu_10958:ENSG00000120008.15	rs11199630	0.0197355	0.177983	chr10:120886836:120889078:clu_10235:ENSG00000120008.15	rs10788047	0.0401736	0.659187	chr10:120880562:120880826:clu_11342:ENSG00000120008.15	rs7080550	-0.0308245	1.9912e-23
WDR12	ENSG00000138442.9	chr2:202896219:202899531:clu_14934_-	chr2	202874782	203014798	-	gene	rs115400054	202811382	203416	C	T	0.0669	0.00606557	0.0507799	0.595176	0.213697	0.230721	0.939691	chr2:202884535:202892617:clu_44895:ENSG00000138442.9	rs10189499	0.0180542	0.199145	chr2:202884535:202892617:clu_42004:ENSG00000138442.9	rs139601339	-0.143569	0.0130812	chr2:202884535:202892617:clu_46914:ENSG00000138442.9	rs10189499	0.0157484	0.000133145
WDR17	ENSG00000150627.15	chr4:176148335:176149807:clu_28442_+	chr4	176065834	176182818	+	gene	rs2088193	175902292	-163549	T	C	0.2384	0.000193749	0.091651	0.479404	0.125336	0.0560443	0.619581	NA	NA	NA	NA	chr4:176142069:176145995:clu_35834:ENSG00000150627.15	rs35420104	0.0276223	0.499293	NA	NA	NA	NA
WDR18	ENSG00000065268.10	chr19:991351:991955:clu_98881_+	chr19	984271	998438	+	gene	rs4807396	1002885	18553	C	A	0.2442	4.42668e-07	0.161761	-0.407354	0.0770079	0.0128065	0.276773	chr19:990364:990852:clu_21008:ENSG00000065268.10	rs1109001	-0.017526	0.459067	chr19:989895:990223:clu_19676:ENSG00000065268.10	rs545298774	-0.137508	0.719391	chr19:991351:991995:clu_21837:ENSG00000065268.10	rs112452416	-0.0202814	0.126924
WDR19	ENSG00000157796.18	chr4:39199593:39203642:clu_26902_+	chr4	39182504	39285810	+	gene	rs6825432	38943125	-239379	G	A	0.1192	0.000550881	0.0792741	-0.537551	0.152137	0.0974127	0.766789	chr4:39205736:39214601:clu_36939:ENSG00000157796.17	rs2381349	-0.0569799	9.12079e-29	chr4:39225033:39228210:clu_34550:ENSG00000157796.17	rs55968347	-0.164417	0.567181	chr4:39189781:39199478:clu_38504:ENSG00000157796.17	rs4974991	-0.0158036	0.00687355
WDR20	ENSG00000140153.17	chr14:102209862:102222830:clu_76780_+	chr14	102139503	102224847	+	gene	rs2236493	102229356	89853	T	C	0.2297	1.45269e-05	0.121983	0.551052	0.122775	0.00377981	0.1146	chr14:102140172:102208603:clu_20742:ENSG00000140153.17	rs7152482	0.0645225	0.100571	chr14:102193514:102194938:clu_19400:ENSG00000140153.17	rs17541158	0.0991411	0.525715	chr14:102209862:102222830:clu_21554:ENSG00000140153.17	rs7141129	0.0165437	0.0113469
WDR24	ENSG00000127580.17	chr16:686186:686744:clu_82712_-	chr16	684622	690444	-	gene	rs112669437	538512	151932	C	A	0.0698	0.005384	0.0521912	-0.680218	0.240728	0.786938	0.999966	chr16:687739:689160:clu_14740:ENSG00000127580.15	rs6600147	0.0152145	0.537875	chr16:685597:685679:clu_13842:ENSG00000127580.15	rs9931515	-0.0419751	0.67893	chr16:687739:689160:clu_15295:ENSG00000127580.15	rs62032955	-0.0203158	0.0751297
WDR25	ENSG00000176473.13	chr14:100376495:100380910:clu_76710_+	chr14	100376418	100530303	+	gene	rs74346935	100231390	-145028	G	A	0.1134	0.000635585	0.077576	0.642345	0.183944	0.0915772	0.749814	chr14:100376704:100380910:clu_20716:ENSG00000176473.13	rs138097664	0.0453176	0.414105	chr14:100381746:100468021:clu_19377:ENSG00000176473.13	rs112097419	-0.0607266	0.526146	chr14:100376495:100380910:clu_21528:ENSG00000176473.13	rs61992670	0.0346862	0.0331809
WDR26	ENSG00000162923.16	chr1:224411562:224418260:clu_5362_-	chr1	224385143	224437033	-	gene	rs6683524	224467018	-29985	T	A	0.8953	0.000108415	0.0984982	0.704979	0.177117	0.0221426	0.38972	chr1:224389860:224398097:clu_50850:ENSG00000162923.14	rs10916606	0.0237683	0.142616	chr1:224411565:224418260:clu_47550:ENSG00000162923.14	rs183312391	-0.16438	0.65224	chr1:224431581:224433684:clu_53115:ENSG00000162923.14	rs28370142	0.0452358	0.406458
WDR27	ENSG00000184465.16	chr6:169636504:169638539:clu_39069_-	chr6	169457212	169702067	-	gene	rs74838157	169677227	24840	G	A	0.0901	1.01084e-05	0.126178	0.774336	0.169225	0.00408047	0.121791	chr6:169658046:169658276:clu_33936:ENSG00000184465.15	rs6917402	-0.039529	1.13398e-10	chr6:169665556:169667136:clu_31814:ENSG00000184465.15	rs9371125	0.0466338	0.0043345	chr6:169658046:169658276:clu_35336:ENSG00000184465.15	rs6917402	-0.0273639	3.64776e-12
WDR3	ENSG00000065183.16	chr1:117929782:117933288:clu_8659_+	chr1	117929720	117966543	+	gene	rs319469	117706419	-223301	C	T	0.4942	0.00161483	0.0664925	0.34755	0.108145	0.123763	0.824089	chr1:117959003:117959292:clu_48828:ENSG00000065183.15	rs146050505	0.0205382	0.589493	chr1:117929924:117933288:clu_45649:ENSG00000065183.15	rs1213985	-0.0318566	0.286119	chr1:117957196:117958910:clu_50994:ENSG00000065183.15	rs3820495	-0.0137916	0.175662
WDR31	ENSG00000148225.16	chr9:113332050:113336288:clu_53186_-	chr9	113313222	113340298	-	gene	rs7865364	113585832	-245534	A	G	0.064	0.000295257	0.0866683	-0.7843	0.211438	0.0754747	0.698414	NA	NA	NA	NA	chr9:113328955:113331907:clu_49214:ENSG00000148225.15	rs117338749	0.0739698	0.535553	NA	NA	NA	NA
WDR33	ENSG00000136709.12	chr2:127726777:127763062:clu_13833_-	chr2	127701027	127811187	-	gene	rs137988929	127836175	-24988	T	C	0.1192	0.000422066	0.0824343	-0.645823	0.178934	0.0874028	0.736084	chr2:127771004:127811012:clu_43927:ENSG00000136709.11	rs11689440	-0.0205716	0.029643	chr2:127709856:127717155:clu_41070:ENSG00000136709.11	rs72973458	-0.115698	0.578208	chr2:127723347:127724333:clu_45861:ENSG00000136709.11	rs13399231	-0.0179439	0.422574
WDR34	ENSG00000119333.11	chr9:128635175:128635658:clu_53528_-	chr9	128633661	128656787	-	gene	rs10819424	128619663	37184	C	G	0.1686	0.000674306	0.0768736	-0.51002	0.146773	0.063302	0.650277	chr9:128635175:128635658:clu_53121:ENSG00000119333.11	rs4837291	0.0457475	1.99188e-13	chr9:128635175:128635658:clu_49606:ENSG00000119333.11	rs4837291	0.0722989	1.34244e-07	chr9:128635175:128635658:clu_55476:ENSG00000119333.11	rs4837291	0.0376102	5.64274e-22
WDR35	ENSG00000118965.14	chr2:19980783:19982463:clu_11879_-	chr2	19910260	19990131	-	gene	rs1437865	19873078	117027	A	G	0.6773	9.49829e-05	0.100055	0.423739	0.105537	0.0350562	0.502817	chr2:19937946:19938265:clu_42012:ENSG00000118965.14	rs76388277	-0.0344151	0.453307	chr2:19938401:19941759:clu_39299:ENSG00000118965.14	rs113014202	-0.12904	0.708925	chr2:19953978:19960554:clu_43900:ENSG00000118965.14	rs2881743	0.00983449	0.449907
WDR36	ENSG00000134987.11	chr5:111094947:111097079:clu_35027_+	chr5	111091716	111130502	+	gene	rs74338256	111226552	134836	G	T	0.0727	1.21219e-05	0.124078	-0.811539	0.179065	0.0140494	0.293716	chr5:111120593:111120996:clu_35173:ENSG00000134987.11	rs186928626	-0.0532492	0.561008	chr5:111120593:111120996:clu_32911:ENSG00000134987.11	rs116003100	-0.148747	0.354895	chr5:111123924:111124108:clu_36672:ENSG00000134987.11	rs6898749	-0.0146479	0.252874
WDR37	ENSG00000047056.16	chr10:1078003:1080011:clu_56501_+	chr10	1049538	1132384	+	gene	rs4880798	1230371	180833	C	T	0.5378	8.66632e-05	0.101132	0.381697	0.0945013	0.0270542	0.437752	chr10:1105241:1124218:clu_8999:ENSG00000047056.14	rs79342368	0.0814023	0.454035	chr10:1078003:1080011:clu_8407:ENSG00000047056.14	rs145588567	-0.159406	0.595797	chr10:1086357:1093452:clu_9342:ENSG00000047056.14	rs2820604	-0.0205208	0.349289
WDR4	ENSG00000160193.12	chr21:42843281:42850041:clu_105866_-	chr21	42843094	42879568	-	gene	rs73231630	42792165	87403	T	A	0.0756	2.26204e-06	0.143347	-1.15476	0.234431	0.00219521	0.0747393	chr21:42843281:42850041:clu_28305:ENSG00000160193.11	rs57117335	-0.0468229	1.62604e-06	chr21:42854626:42855682:clu_26556:ENSG00000160193.11	rs113831445	-0.123995	0.62356	chr21:42843281:42850041:clu_29299:ENSG00000160193.11	rs78291044	-0.0291768	0.000185671
WDR41	ENSG00000164253.14	chr5:77440997:77449760:clu_32120_-	chr5	77425970	77620611	-	gene	rs2359877	77424712	195899	C	A	0.0756	0.000112034	0.0981116	0.711468	0.179138	0.0381851	0.523746	chr5:77427034:77432893:clu_34844:ENSG00000164253.13	rs3816609	0.0508279	1.61177e-26	chr5:77427034:77432893:clu_32618:ENSG00000164253.13	rs12515508	0.0515684	2.66298e-05	chr5:77426191:77432893:clu_36324:ENSG00000164253.13	rs10078089	-0.0278072	2.63533e-18
WDR43	ENSG00000163811.12	chr2:28906581:28912590:clu_16168_+	chr2	28894667	28948219	+	gene	rs12104697	29058718	164051	G	C	0.1773	0.000714336	0.0761886	0.405934	0.117386	0.12137	0.81872	chr2:28917995:28922919:clu_42318:ENSG00000163811.11	rs77522527	-0.0260332	0.194274	chr2:28930149:28935521:clu_39578:ENSG00000163811.11	rs74642021	0.0983426	0.720383	chr2:28930149:28935521:clu_44222:ENSG00000163811.11	rs115416410	0.0443389	0.0437902
WDR45B	ENSG00000141580.16	chr17:82631022:82643949:clu_90859_-	chr17	82614562	82648553	-	gene	rs11650031	82674891	-26338	C	T	0.0756	0.000282386	0.087196	-0.779602	0.209474	0.0853612	0.730833	chr17:82625483:82627204:clu_14549:ENSG00000141580.15	rs3826309	-0.0293731	0.00124836	chr17:82625483:82627204:clu_13663:ENSG00000141580.15	rs3826309	-0.0692574	9.17806e-06	chr17:82625483:82627204:clu_15095:ENSG00000141580.15	rs12949404	-0.0318988	1.63297e-17
WDR46	ENSG00000227057.10	chr6:33288026:33288148:clu_37043_-	chr6	33279108	33289247	-	gene	rs9461839	33111435	177812	G	C	0.0901	3.3306e-06	0.138934	-0.746319	0.154296	0.00719802	0.185122	chr6:33287505:33287592:clu_31977:ENSG00000227057.9	rs467508	-0.0339258	0.0247827	chr6:33287505:33287592:clu_29980:ENSG00000227057.9	rs14398	-0.0661386	0.0576185	chr6:33287505:33287614:clu_33195:ENSG00000227057.9	rs407819	0.0243672	0.000923249
WDR47	ENSG00000085433.15	chr1:108983451:108986523:clu_2612_-	chr1	108970214	109042113	-	gene	rs67112767	108832721	209392	G	C	0.0523	0.000184746	0.092213	0.952871	0.248282	0.0480146	0.581315	chr1:108971572:108974536:clu_48565:ENSG00000085433.15	rs17838321	-0.0336553	0.177984	chr1:108971572:108974536:clu_45398:ENSG00000085433.15	rs144287147	-0.157439	0.664008	chr1:108971572:108974536:clu_50690:ENSG00000085433.15	rs112100761	-0.0278219	0.387569
WDR48	ENSG00000114742.14	chr3:39085610:39086301:clu_20459_+	chr3	39052013	39096671	+	gene	rs1274964	39149284	97271	A	G	0.8401	0.0172342	0.038494	-0.312232	0.129591	0.822979	0.999966	chr3:39079808:39084155:clu_39121:ENSG00000114742.13	rs576461486	-0.0757726	0.33505	chr3:39063190:39065811:clu_36555:ENSG00000114742.13	rs138760773	-0.130398	0.492918	chr3:39074950:39077139:clu_40831:ENSG00000114742.13	rs144908459	-0.0156221	0.216235
WDR49	ENSG00000174776.11	chr3:167653499:167657700:clu_25677_-	chr3	167478684	167653983	-	gene	rs2420041	167811493	-157510	C	T	0.8663	0.000539827	0.0795147	0.58983	0.166658	0.0742071	0.692982	NA	NA	NA	NA	NA	NA	NA	NA	NA	NA	NA	NA
WDR5	ENSG00000196363.9	chr9:134155767:134156506:clu_56188_+	chr9	134135365	134159968	+	gene	rs118110619	134155177	19812	T	C	0.064	0.00778095	0.0478358	0.583248	0.216097	0.91402	0.999966	chr9:134156593:134157893:clu_53433:ENSG00000196363.9	rs11185694	-0.0270477	0.248703	chr9:134156593:134157893:clu_49931:ENSG00000196363.9	rs778029425	-0.131293	0.467513	chr9:134136200:134139820:clu_55829:ENSG00000196363.9	rs3118535	-0.0220029	0.336623
WDR53	ENSG00000185798.8	chr3:196561491:196568519:clu_26202_	chr3	196554177	196568674	-	gene	rs60802800	196634672	-65998	T	G	0.0814	0.000209818	0.0907095	-0.739366	0.194402	0.0885695	0.740258	chr3:196561491:196566877:clu_41675:ENSG00000185798.7	rs13087251	-0.0164146	0.486221	chr3:196561491:196566877:clu_38990:ENSG00000185798.7	rs571388858	0.118195	0.610221	chr3:196561491:196566877:clu_43549:ENSG00000185798.7	rs60288991	-0.0533927	0.130593
WDR54	ENSG00000005448.16	chr2:74423531:74423855:clu_16954_+	chr2	74421678	74425755	+	gene	rs895987	74240748	-180930	T	C	0.6017	0.00135318	0.0685946	-0.348468	0.106636	0.105144	0.785151	chr2:74425491:74425570:clu_43108:ENSG00000005448.16	rs870722	0.0193536	0.517963	chr2:74425491:74425570:clu_40321:ENSG00000005448.16	rs200414704	-0.157003	0.553795	chr2:74423982:74425075:clu_45034:ENSG00000005448.16	rs192085099	0.0446429	0.400637
WDR55	ENSG00000120314.18	chr5:140669690:140671269:clu_35479_+	chr5	140664676	140674124	+	gene	rs12523494	140745829	81153	G	A	0.2587	0.0172238	0.038501	0.228344	0.0947642	0.562683	0.999966	chr5:140667113:140668234:clu_35596:ENSG00000120314.18	rs2569178	-0.0161024	0.457972	chr5:140665103:140668234:clu_33311:ENSG00000120314.18	rs6868767	-0.0818671	0.243511	chr5:140667113:140668234:clu_37107:ENSG00000120314.18	rs72800942	0.0129796	0.0772995
WDR59	ENSG00000103091.15	chr16:74963247:74965773:clu_84702_-	chr16	74871362	75000173	-	gene	rs3921019	74959867	40306	A	G	0.564	2.57707e-05	0.115323	0.432089	0.0993853	0.0156609	0.313702	chr16:74924003:74938150:clu_16780:ENSG00000103091.14	rs11862983	-0.0253116	0.000438442	chr16:74924003:74930768:clu_15765:ENSG00000103091.14	rs78707090	0.0396158	0.231441	chr16:74924003:74930768:clu_17410:ENSG00000103091.14	rs4888315	0.013504	0.0257024
WDR6	ENSG00000178252.18	chr3:49014499:49014600:clu_20756_+	chr3	49007062	49015953	+	gene	rs34566463	49207644	200582	T	C	0.1163	0.00268541	0.0604458	0.557756	0.182615	0.0811892	0.7177	chr3:49014499:49014578:clu_39497:ENSG00000178252.17	rs200305005	-0.0818929	0.103634	chr3:49007531:49008927:clu_36919:ENSG00000178252.17	rs7633363	0.0809151	0.558912	chr3:49007531:49008927:clu_41229:ENSG00000178252.17	rs140711597	0.0416589	0.276547
WDR60	ENSG00000126870.16	chr7:158922538:158923571:clu_47651_+	chr7	158856558	158956747	+	gene	rs2730240	158928813	72255	A	G	0.8663	1.65772e-15	0.355278	-1.16744	0.130603	6.91165e-11	1.32213e-08	chr7:158922538:158923571:clu_31118:ENSG00000126870.15	rs2730238	-0.0795149	2.79181e-43	chr7:158922538:158923571:clu_29171:ENSG00000126870.15	rs2730238	-0.103207	1.26185e-22	chr7:158922538:158923571:clu_32291:ENSG00000126870.15	rs2730238	-0.064902	1.48561e-95
WDR61	ENSG00000140395.9	chr15:78278301:78288289:clu_80203_	chr15	78277835	78299703	-	gene	rs28497914	78244906	54797	T	G	0.4012	7.9726e-05	0.102113	0.379172	0.0933733	0.0475617	0.579263	chr15:78278301:78288289:clu_18702:ENSG00000140395.8	rs4887027	-0.0253282	5.1863e-05	chr15:78292788:78293167:clu_17479:ENSG00000140395.8	rs11855853	-0.0402183	0.630197	chr15:78278301:78288289:clu_19373:ENSG00000140395.8	rs4887029	-0.0186672	7.79392e-07
WDR63	ENSG00000162643.13	chr1:85073092:85081234:clu_8084_+	chr1	84999147	85133138	+	gene	rs817387	85144127	144980	G	A	0.8983	0.00952738	0.0454474	-0.515348	0.196138	0.861684	0.999966	NA	NA	NA	NA	NA	NA	NA	NA	NA	NA	NA	NA
WDR66	ENSG00000158023.10	chr12:121959094:121960585:clu_72433_+	chr12	121918592	122003927	+	gene	rs1169079	121974014	55422	G	A	0.7064	0.000231816	0.0895307	-0.459456	0.121676	0.0459919	0.570623	chr12:121968169:121971558:clu_5539:ENSG00000158023.9	rs28360453	0.0327325	0.210225	chr12:121968169:121969682:clu_5097:ENSG00000158023.9	rs182932948	-0.107886	0.575405	NA	NA	NA	NA
WDR7	ENSG00000091157.13	chr18:56695198:56696242:clu_94611_+	chr18	56651343	57036606	+	gene	rs8085095	56892885	241542	C	T	0.8721	0.00118378	0.0701849	0.508172	0.153604	0.12178	0.819333	NA	NA	NA	NA	chr18:56695198:56696242:clu_23345:ENSG00000091157.13	rs116579747	-0.155306	0.447326	chr18:56696462:56717964:clu_25751:ENSG00000091157.13	rs117074090	-0.0413112	0.351054
WDR70	ENSG00000082068.9	chr5:37396570:37437922:clu_33982_	chr5	37379285	37753435	+	gene	rs530800551	37388738	9453	C	A	0.2151	0.000456039	0.0815162	0.463588	0.12923	0.0297143	0.461212	chr5:37605238:37697655:clu_34336:ENSG00000082068.8	rs57214650	0.0281916	8.51539e-05	chr5:37605238:37697655:clu_32174:ENSG00000082068.8	rs11739400	0.0439063	0.0421269	chr5:37605238:37697655:clu_35782:ENSG00000082068.8	rs57214650	0.0333201	6.89133e-20
WDR73	ENSG00000177082.12	chr15:84646348:84647890:clu_80353_-	chr15	84639281	84654343	-	gene	rs188085666	84651124	3219	A	T	0.0901	3.73115e-05	0.111007	-0.79884	0.187737	0.0136058	0.287242	chr15:84646348:84647890:clu_18873:ENSG00000177082.12	rs4842842	-0.019663	0.381436	chr15:84647954:84648537:clu_17635:ENSG00000177082.12	rs8042888	0.035402	0.405639	chr15:84653699:84654234:clu_19563:ENSG00000177082.12	rs145709834	0.0489029	0.210277
WDR74	ENSG00000133316.15	chr11:62836036:62839114:clu_62516_-	chr11	62832342	62841809	-	gene	rs1058678	62593565	248244	T	C	0.1395	0.00305885	0.0588988	-0.455948	0.151355	0.337028	0.9914	chr11:62836036:62839114:clu_7163:ENSG00000133316.15	rs77427577	-0.0460026	0.288264	chr11:62834538:62835431:clu_6680:ENSG00000133316.15	rs77869753	0.0576237	0.588213	chr11:62835841:62835961:clu_7438:ENSG00000133316.15	rs1197512008	-0.0607314	0.110768
WDR75	ENSG00000115368.10	chr2:189448508:189449245:clu_18715_+	chr2	189441446	189475552	+	gene	rs12472232	189229178	-212268	A	G	0.8401	0.000150682	0.0946187	-0.566065	0.145415	0.0183099	0.34724	chr2:189448508:189449245:clu_44648:ENSG00000115368.9	rs115091741	-0.0435301	0.554813	chr2:189469439:189470076:clu_41773:ENSG00000115368.9	rs1469968	0.0426492	0.683612	chr2:189448508:189450903:clu_46667:ENSG00000115368.9	rs199696315	-0.0316008	0.105114
WDR76	ENSG00000092470.12	chr15:43827092:43827965:clu_81322_+	chr15	43826980	43868412	+	gene	rs2165065	43863561	36581	A	T	0.2791	1.2229e-05	0.123976	0.620611	0.137001	0.00156354	0.0564876	chr15:43857163:43858671:clu_17834:ENSG00000092470.11	rs151161820	-0.0549751	0.531215	chr15:43827092:43827965:clu_16680:ENSG00000092470.11	rs113378083	-0.111633	0.566121	chr15:43857163:43858671:clu_18471:ENSG00000092470.11	rs55683269	-0.0393039	0.220459
WDR77	ENSG00000116455.14	chr1:111443725:111443867:clu_2681_-	chr1	111439890	111449256	-	gene	rs12753766	111631414	-182158	A	T	0.0494	0.000490147	0.0806605	0.829087	0.232447	0.150035	0.86213	chr1:111441389:111441499:clu_48664:ENSG00000116455.13	rs76585237	0.05586	0.513479	chr1:111443394:111443867:clu_45503:ENSG00000116455.13	rs2807945	-0.168856	0.176282	chr1:111447144:111448619:clu_50815:ENSG00000116455.13	rs77319195	0.0361869	0.342644
WDR78	ENSG00000152763.17	chr1:66862302:66871370:clu_2086_-	chr1	66812885	66924856	-	gene	rs11208960	66804252	120604	C	T	0.2733	4.84518e-05	0.107953	0.473078	0.112934	0.0114885	0.256323	chr1:66835777:66837710:clu_48054:ENSG00000152763.16	rs72679121	0.0278438	0.262687	chr1:66827910:66833585:clu_44923:ENSG00000152763.16	rs72676096	0.0456248	0.726147	chr1:66827910:66833585:clu_50120:ENSG00000152763.16	rs144068685	-0.0434339	0.443262
WDR81	ENSG00000167716.18	chr17:1734216:1735572:clu_90980_+	chr17	1716523	1738599	+	gene	rs7216871	1799374	82851	T	A	0.0814	0.000152508	0.0944766	-0.677839	0.174273	0.119241	0.815262	chr17:1730945:1731068:clu_11288:ENSG00000167716.18	.	0.0341861	0.229128	chr17:1731258:1732325:clu_10546:ENSG00000167716.18	rs8071462	-0.0328575	0.526105	chr17:1728626:1730380:clu_11690:ENSG00000167716.18	rs548581223	0.0457646	0.412438
WDR82	ENSG00000164091.12	chr3:52260501:52261380:clu_24160_-	chr3	52254434	52288020	-	gene	rs115598261	52124939	163081	G	A	0.064	0.00669394	0.0496139	-0.510636	0.185599	0.344749	0.994026	chr3:52267018:52278201:clu_39754:ENSG00000164091.11	rs201767976	0.0481861	0.588198	chr3:52267018:52278201:clu_37168:ENSG00000164091.11	rs411457	-0.0264149	0.591239	chr3:52267018:52270712:clu_41492:ENSG00000164091.11	rs199621351	-0.049317	0.106715
WDR83	ENSG00000123154.12	chr19:12670611:12670695:clu_99610_+	chr19	12666802	12675832	+	gene	rs7507417	12550307	-116495	A	T	0.1076	0.00111138	0.0709354	-0.540652	0.16249	0.142065	0.851511	chr19:12670285:12670563:clu_21929:ENSG00000123154.11	rs77054700	-0.0882416	0.393129	chr19:12670821:12672847:clu_20572:ENSG00000123154.11	rs12608756	0.0374697	0.580797	chr19:12670285:12670563:clu_22755:ENSG00000123154.11	rs117860014	-0.0234853	0.378632
WDR83OS	ENSG00000105583.11	chr19:12668617:12669128:clu_96714_-	chr19	12668073	12669415	-	gene	rs11672387	12870439	-201024	C	G	0.2878	0.000374914	0.0838388	0.420802	0.11552	0.048068	0.581459	chr19:12669233:12669354:clu_21927:ENSG00000105583.9	rs7255430	0.0342564	0.581391	chr19:12669233:12669354:clu_20570:ENSG00000105583.9	rs57239197	-0.0561695	0.450631	chr19:12669233:12669354:clu_22757:ENSG00000105583.9	rs10413260	0.0122589	0.370554
WDR86	ENSG00000187260.15	chr7:151432285:151436180:clu_44599_-	chr7	151375909	151410727	-	gene	rs10215283	151399866	10861	T	C	0.7151	0.00156804	0.0668421	-0.381928	0.118509	0.362646	0.999857	chr7:151381981:151385088:clu_31014:ENSG00000187260.15	rs113825556	0.0455315	0.325813	chr7:151400241:151409427:clu_29077:ENSG00000187260.15	rs441841	0.0391626	0.531393	NA	NA	NA	NA
WDR89	ENSG00000140006.11	chr14:63625033:63641804:clu_77845_-	chr14	63597039	63641861	-	gene	rs11158502	63707132	-65261	C	T	0.0581	0.00369358	0.0566598	-0.639679	0.216758	0.283964	0.971623	NA	NA	NA	NA	chr14:63625033:63641804:clu_18753:ENSG00000140006.11	rs140190988	-0.176545	0.194782	NA	NA	NA	NA
WDR90	ENSG00000161996.19	chr16:658344:658525:clu_85169_+	chr16	649311	667833	+	gene	rs79796079	545072	-104239	C	T	0.0756	0.000398018	0.08313	-0.772658	0.213098	0.1832	0.898708	chr16:660714:661051:clu_14714:ENSG00000161996.18	rs8045262	-0.0227777	0.0616604	chr16:659126:659245:clu_13819:ENSG00000161996.18	rs141325696	-0.217872	0.146064	chr16:649854:649991:clu_15253:ENSG00000161996.18	rs12934086	-0.0223988	8.77893e-10
WDR91	ENSG00000105875.14	chr7:135193477:135193578:clu_44294_-	chr7	135183839	135211534	-	gene	rs10228466	135104156	107378	C	A	0.0901	0.000677245	0.076822	0.670713	0.193087	0.117174	0.81191	chr7:135193477:135193578:clu_30678:ENSG00000105875.13	rs55703764	-0.0290343	0.00354357	chr7:135193477:135193578:clu_28764:ENSG00000105875.13	rs292601	0.0371001	0.297648	chr7:135193477:135193578:clu_31833:ENSG00000105875.13	rs2278128	-0.0195548	2.62483e-05
WDR92	ENSG00000243667.7	chr2:68138857:68144585:clu_12743_	chr2	68122936	68157549	-	gene	rs12996020	68020961	136588	C	G	0.061	0.00227449	0.0624198	0.681572	0.219367	0.358137	0.998749	chr2:68147567:68156927:clu_42920:ENSG00000243667.6	rs4671197	-0.018667	0.195343	chr2:68141795:68144585:clu_40137:ENSG00000243667.6	rs58472869	-0.0379861	0.726408	chr2:68147567:68157374:clu_44836:ENSG00000243667.6	rs75653094	-0.0464982	0.390655
WDSUB1	ENSG00000196151.10	chr2:159236190:159248372:clu_14132_-	chr2	159235793	159286799	-	gene	rs3213715	159257926	28777	G	A	0.4302	1.06084e-07	0.177623	0.545772	0.0975243	8.34633e-05	0.00463824	chr2:159248512:159256196:clu_44216:ENSG00000196151.10	rs11411035	0.0221343	0.00358062	chr2:159236190:159256196:clu_41336:ENSG00000196151.10	rs13429638	-0.0801826	0.659594	chr2:159236190:159248372:clu_46197:ENSG00000196151.10	rs9808221	0.0153145	2.56626e-05
WDTC1	ENSG00000142784.16	chr1:27301461:27303621:clu_6844_+	chr1	27234632	27308636	+	gene	rs6690867	27459874	225242	C	A	0.8081	0.00259241	0.0608647	0.417028	0.136039	0.191608	0.909866	chr1:27287861:27292215:clu_46883:ENSG00000142784.15	rs7555931	0.0354675	0.564823	chr1:27305193:27306186:clu_43855:ENSG00000142784.15	rs778128771	-0.119549	0.691033	chr1:27296401:27296900:clu_48929:ENSG00000142784.15	rs191363827	-0.0223197	0.114581
WDYHV1	ENSG00000156795.8	chr8:123437334:123441306:clu_51238_	chr8	123416726	123470028	+	gene	rs6994095	123457250	40524	A	G	0.3895	2.33972e-12	0.288432	-0.647768	0.0844933	8.22073e-08	8.86881e-06	chr8:123437334:123441306:clu_55183:ENSG00000156795.6	rs58894477	-0.0469669	5.5161e-17	chr8:123437334:123441306:clu_51554:ENSG00000156795.6	rs58894477	-0.0579974	0.000154064	chr8:123437334:123441306:clu_57728:ENSG00000156795.6	rs11784379	-0.0383337	7.97511e-43
WEE1	ENSG00000166483.11	chr11:9575375:9575888:clu_64371_+	chr11	9573670	9593457	+	gene	rs11042318	9373283	-200387	C	T	0.064	0.0186504	0.0375729	-0.556209	0.233776	0.882908	0.999966	chr11:9577263:9581532:clu_6354:ENSG00000166483.10	rs116933858	-0.057054	0.227702	chr11:9577263:9581532:clu_5882:ENSG00000166483.10	rs16906889	-0.120313	0.556992	chr11:9585353:9585442:clu_6634:ENSG00000166483.10	rs139531427	-0.0379603	0.0279772
WEE2-AS1	ENSG00000228775.8	chr7:141686658:141701886:clu_44435_	chr7	141704003	141738346	-	gene	rs11765398	141822204	-83858	C	T	0.5	0.00049223	0.0806101	-0.402143	0.112785	0.0442755	0.561197	chr7:141686658:141701886:clu_30802:ENSG00000228775.7	rs6962760	-0.0237897	1.62607e-05	chr7:141686658:141701886:clu_28871:ENSG00000228775.7	rs2695133	0.0405464	0.000523179	chr7:141686658:141701886:clu_31959:ENSG00000228775.7	rs11763806	-0.0197193	1.55714e-10
WFDC1	ENSG00000103175.11	chr16:84318355:84319431:clu_87442_+	chr16	84294846	84329844	+	gene	rs2914820	84434719	139873	C	T	0.4738	0.000190957	0.0918224	-0.354582	0.092607	0.16196	0.876478	chr16:84324460:84326882:clu_16911:ENSG00000103175.10	rs10514599	-0.0257672	0.442784	chr16:84318355:84319434:clu_15883:ENSG00000103175.10	rs1220976046	0.0825913	0.708004	chr16:84318355:84319434:clu_17547:ENSG00000103175.10	rs149296578	0.053771	0.179305
WFDC10B	ENSG00000182931.9	chr20:45694341:45704497:clu_104039_	chr20	45684653	45705019	-	gene	rs1487320	45608348	96671	C	G	0.4419	0.00402758	0.0556324	-0.30247	0.103491	0.393665	0.999966	NA	NA	NA	NA	NA	NA	NA	NA	NA	NA	NA	NA
WFDC3	ENSG00000124116.19	chr20:45758431:45774400:clu_104041_-	chr20	45747944	45791932	-	gene	rs6124742	45776018	15914	C	T	0.6948	4.88579e-12	0.281287	-0.789853	0.104849	2.19339e-08	2.61573e-06	NA	NA	NA	NA	chr20:45774444:45775417:clu_25705:ENSG00000124116.18	rs2664529	0.0609251	1.33301e-07	chr20:45774444:45775417:clu_28340:ENSG00000124116.18	rs390386	0.0144571	0.00012982
WFS1	ENSG00000109501.13	chr4:6291997:6295041:clu_26585_+	chr4	6269849	6303265	+	gene	rs4689397	6297660	27811	G	A	0.686	8.42184e-06	0.128285	-0.419064	0.0907187	0.0101263	0.236286	chr4:6291997:6295041:clu_36639:ENSG00000109501.13	rs6817447	-0.0437765	1.53311e-16	chr4:6291997:6295041:clu_34276:ENSG00000109501.13	rs4580722	-0.0562114	0.00272838	chr4:6294388:6295041:clu_38179:ENSG00000109501.13	rs11725494	0.0253478	2.8795e-14
WHAMM	ENSG00000156232.7	chr15:82819488:82821711:clu_82145_	chr15	82809628	82836108	+	gene	rs11259950	82797042	-12586	C	A	0.5203	0.00579447	0.0513211	-0.297534	0.106234	0.398019	0.999966	chr15:82818089:82819323:clu_18811:ENSG00000156232.7	rs115977842	-0.0750664	0.433297	chr15:82810335:82813103:clu_17584:ENSG00000156232.7	rs143505857	-0.105693	0.630197	chr15:82819488:82823100:clu_19497:ENSG00000156232.7	rs2219889	0.030491	0.00585753
WHRN	ENSG00000095397.14	chr9:114478771:114504184:clu_53214_-	chr9	114402080	114505473	-	gene	rs12379811	114620108	-114635	G	A	0.3866	0.0122937	0.0424492	-0.27831	0.109772	0.93808	0.999966	chr9:114408018:114423314:clu_52746:ENSG00000095397.13	rs79216806	0.0830206	0.459333	chr9:114423523:114424334:clu_49262:ENSG00000095397.13	rs7045599	0.0293429	0.726545	chr9:114426413:114466267:clu_55109:ENSG00000095397.13	rs12344500	-0.0416995	0.442119
WIPF1	ENSG00000115935.17	chr2:174677124:174682774:clu_14403_-	chr2	174559572	174682916	-	gene	rs2646203	174848700	-165784	C	T	0.3837	2.7763e-05	0.114456	-0.462177	0.10676	0.00846183	0.207853	chr2:174575380:174581310:clu_44471:ENSG00000115935.17	rs3914402	0.0343557	0.540743	chr2:174575380:174581310:clu_41596:ENSG00000115935.17	rs4075842	-0.0344125	0.600419	chr2:174677124:174682774:clu_46486:ENSG00000115935.17	rs4378760	-0.0101902	0.302098
WIPF2	ENSG00000171475.14	chr17:40219492:40256391:clu_92341_+	chr17	40219304	40284136	+	gene	rs62065226	40193489	-25815	C	G	0.0523	0.000763674	0.0753951	-0.868775	0.252656	0.0815982	0.7186	chr17:40260667:40262525:clu_12726:ENSG00000171475.13	rs56355746	-0.0610164	0.428164	chr17:40265146:40273790:clu_11912:ENSG00000171475.13	rs10558	-0.0365444	0.422521	chr17:40219517:40256391:clu_13189:ENSG00000171475.13	rs144686502	0.0299381	0.399789
WIPF3	ENSG00000122574.10	chr7:29904362:29914493:clu_45276_+	chr7	29806486	29917066	+	gene	rs10488085	30047765	241279	A	G	0.1773	4.77033e-09	0.211183	-0.660264	0.105972	0.000129694	0.0068154	NA	NA	NA	NA	chr7:29879140:29883850:clu_27223:ENSG00000122574.10	rs181757514	-0.185305	0.667865	chr7:29904362:29914493:clu_30068:ENSG00000122574.10	rs78742521	-0.0270844	0.157144
WIPI1	ENSG00000070540.13	chr17:68450897:68457342:clu_90244_-	chr17	68420948	68457513	-	gene	rs2952290	68467242	-9729	G	A	0.6657	2.62654e-09	0.217499	0.654386	0.103077	4.77626e-06	0.000361698	chr17:68450897:68457342:clu_13808:ENSG00000070540.12	rs2952296	0.035727	2.64432e-09	chr17:68450897:68457342:clu_12935:ENSG00000070540.12	rs2952296	0.0496942	0.000413703	chr17:68450897:68457342:clu_14314:ENSG00000070540.12	rs71378928	0.0280751	3.56713e-14
WIPI2	ENSG00000157954.15	chr7:5229738:5230835:clu_44946_+	chr7	5190196	5233840	+	gene	rs55690004	5135154	-55042	G	C	0.3663	0.000541721	0.0794732	-0.39111	0.110541	0.239653	0.945364	chr7:5199658:5214535:clu_28701:ENSG00000157954.14	rs10228581	0.0160937	0.54668	chr7:5225930:5227180:clu_26933:ENSG00000157954.14	rs61753116	-0.129053	0.131399	chr7:5229705:5230835:clu_29723:ENSG00000157954.14	rs7785898	-0.0208436	0.0767828
WIZ	ENSG00000011451.19	chr19:15442748:15448103:clu_96896_-	chr19	15419980	15449951	-	gene	rs10427032	15216670	233286	C	T	0.1628	0.000276468	0.0874467	-0.575969	0.154516	0.0846628	0.729247	chr19:15431182:15436806:clu_22109:ENSG00000011451.17	rs10424895	0.0164138	0.459333	chr19:15427533:15428110:clu_20752:ENSG00000011451.17	rs7246574	-0.0422418	0.409812	chr19:15427533:15428110:clu_22935:ENSG00000011451.17	rs7254518	0.0112247	0.255234
WLS	ENSG00000116729.14	chr1:68126335:68137780:clu_2106_-	chr1	68098473	68233120	-	gene	rs1367445	68169096	64024	C	T	0.2703	0.000293533	0.0867377	0.447984	0.120718	0.0849457	0.730208	chr1:68148199:68148563:clu_48085:ENSG00000116729.13	rs12073241	-0.100816	0.0183777	chr1:68194227:68232660:clu_44952:ENSG00000116729.13	rs114426535	0.169127	0.515659	chr1:68126335:68137780:clu_50154:ENSG00000116729.13	rs714281	0.0157892	0.000409646
WNK1	ENSG00000060237.17	chr12:862270:878215:clu_69892_+	chr12	752579	911452	+	gene	rs11063868	612222	-140357	G	A	0.0959	0.000200831	0.0912268	0.771986	0.202345	0.0887437	0.740685	chr12:878361:881692:clu_2900:ENSG00000060237.16	rs12312603	0.0272181	0.244065	chr12:880999:881692:clu_2615:ENSG00000060237.16	rs2535429	-0.0365013	0.649984	chr12:862270:878212:clu_3075:ENSG00000060237.16	rs147152199	0.0542357	0.145655
WNK2	ENSG00000165238.16	chr9:93290047:93292308:clu_55138_+	chr9	93184916	93320572	+	gene	rs4744233	93381498	196582	A	G	0.186	0.00115433	0.0704845	-0.497192	0.149941	0.260766	0.959875	chr9:93300149:93306777:clu_52325:ENSG00000165238.16	rs79183150	0.0776028	0.391246	chr9:93289620:93289978:clu_48884:ENSG00000165238.16	rs117290856	-0.210494	0.187472	chr9:93307195:93308328:clu_54675:ENSG00000165238.16	rs373441988	0.0456379	0.421589
WNT11	ENSG00000085741.13	chr11:76191856:76194567:clu_63127_-	chr11	76186325	76210736	-	gene	rs67087083	76204204	6532	C	T	0.0959	0.00597314	0.0509617	-0.54712	0.196074	0.628132	0.999966	chr11:76191856:76194567:clu_7998:ENSG00000085741.12	rs143876437	-0.0939868	0.118473	chr11:76194844:76196483:clu_7496:ENSG00000085741.12	rs79692267	-0.152942	0.63722	chr11:76194844:76196483:clu_8275:ENSG00000085741.12	rs7931131	0.0102079	0.369228
WNT2B	ENSG00000134245.18	chr1:112509444:112514874:clu_8520_+	chr1	112466541	112530165	+	gene	rs116460893	112561868	95327	T	C	0.0523	0.000769403	0.0753063	0.792211	0.230537	0.13736	0.845401	chr1:112467591:112514874:clu_48699:ENSG00000134245.17	rs61788958	0.0268798	0.465981	chr1:112467591:112514874:clu_45533:ENSG00000134245.17	rs1342650	0.0387711	0.489169	chr1:112467591:112491011:clu_50842:ENSG00000134245.17	rs184059706	-0.042032	0.175014
WNT5B	ENSG00000111186.13	chr12:1632905:1639684:clu_69924_+	chr12	1529891	1647212	+	gene	rs1859866	1653541	123650	A	T	0.314	0.00107204	0.0713638	-0.436868	0.130873	0.317467	0.985251	chr12:1639976:1645794:clu_2921:ENSG00000111186.12	rs12303454	0.0186487	0.589649	chr12:1639976:1645794:clu_2635:ENSG00000111186.12	rs73601964	0.0941835	0.398092	chr12:1639976:1645794:clu_3097:ENSG00000111186.12	rs61909374	-0.0139853	0.361962
WRAP53	ENSG00000141499.16	chr17:7689322:7689590:clu_91331_+	chr17	7686071	7703502	+	gene	rs12938899	7622228	-63843	C	T	0.1744	0.000605795	0.078146	0.490169	0.13981	0.164589	0.879578	chr17:7689322:7689590:clu_11737:ENSG00000141499.16	rs556992265	-0.0833898	0.135382	chr17:7703127:7703243:clu_10992:ENSG00000141499.16	rs148639577	-0.100179	0.702644	chr17:7689315:7689590:clu_12153:ENSG00000141499.16	rs568550658	0.0380047	0.327327
WRAP73	ENSG00000116213.16	chr1:3632338:3633398:clu_264_-	chr1	3630767	3652761	-	gene	rs113041467	3815090	-162329	C	T	0.0717	0.00607583	0.0507599	0.700503	0.251567	0.873969	0.999966	chr1:3635074:3635944:clu_46040:ENSG00000116213.15	rs61240755	0.0825477	0.0136129	chr1:3632338:3633398:clu_43075:ENSG00000116213.15	rs141691364	-0.0823751	0.666416	chr1:3631657:3632213:clu_48085:ENSG00000116213.15	rs112563471	-0.0254836	0.418564
WRB-SH3BGR	ENSG00000285815.1	chr21:39475215:39508998:clu_104919_	chr21	39380332	39515506	+	gene	rs8131355	39495090	114758	G	A	0.5145	3.34336e-09	0.21495	-0.624021	0.0990364	6.07771e-06	0.000447455	NA	NA	NA	NA	NA	NA	NA	NA	NA	NA	NA	NA
WRN	ENSG00000165392.10	chr8:31125000:31132365:clu_50214_+	chr8	31033788	31175916	+	gene	rs7001440	31143344	109556	G	A	0.0581	4.60361e-22	0.475453	-1.88482	0.164409	1.10509e-13	3.44198e-11	chr8:31132506:31141430:clu_54292:ENSG00000165392.9	rs56359757	-0.052735	0.000305578	chr8:31125000:31132365:clu_50742:ENSG00000165392.9	rs11574302	-0.0822767	0.331838	chr8:31125000:31132365:clu_56759:ENSG00000165392.9	rs6988789	-0.0566511	1.39665e-18
WRNIP1	ENSG00000124535.16	chr6:2768882:2770195:clu_39143_+	chr6	2765393	2786952	+	gene	rs4959194	2593201	-172192	A	G	0.7384	0.000289628	0.0868963	-0.478065	0.128695	0.114925	0.807568	chr6:2766444:2779263:clu_31171:ENSG00000124535.15	rs367660891	0.0702098	0.46305	chr6:2768882:2770120:clu_29209:ENSG00000124535.15	rs12209365	-0.0346764	0.431588	chr6:2766444:2779263:clu_32348:ENSG00000124535.15	rs2054638	-0.0105199	0.438948
WSB1	ENSG00000109046.15	chr17:27301956:27303367:clu_91790_+	chr17	27294076	27315926	+	gene	rs6561	27301794	7718	T	C	0.4564	3.2352e-06	0.139266	0.489022	0.100961	0.000842624	0.0336067	chr17:27294435:27303367:clu_12187:ENSG00000109046.14	rs6561	-0.0601896	4.40295e-69	chr17:27294435:27303367:clu_11402:ENSG00000109046.14	rs6561	-0.0786847	4.64558e-30	chr17:27294435:27303367:clu_12617:ENSG00000109046.14	rs6561	-0.0501955	2.41021e-116
WSB2	ENSG00000176871.8	chr12:118038388:118042841:clu_69374_	chr12	118032694	118062430	-	gene	rs12298511	117825139	237291	G	A	0.1395	0.000369184	0.0840214	-0.573685	0.157303	0.110659	0.797662	chr12:118038388:118052310:clu_5388:ENSG00000176871.8	rs12578282	0.0186944	0.411314	chr12:118038388:118052310:clu_4952:ENSG00000176871.8	rs113353314	0.138397	0.223032	chr12:118038388:118052310:clu_5686:ENSG00000176871.8	rs7308423	0.0367908	0.110614
WSCD1	ENSG00000179314.14	chr17:6109766:6110771:clu_91236_+	chr17	6057807	6124427	+	gene	rs9892989	6279643	221836	G	A	0.1773	0.000707605	0.0763011	0.490989	0.141869	0.278742	0.968093	chr17:6110935:6117988:clu_11587:ENSG00000179314.13	rs142458106	-0.0695171	0.363119	chr17:6095223:6109607:clu_10848:ENSG00000179314.13	rs143948098	0.107412	0.641139	chr17:6090505:6095102:clu_11991:ENSG00000179314.13	rs112473659	-0.0333026	0.198928
WSCD2	ENSG00000075035.10	chr12:108232895:108240344:clu_72063_+	chr12	108129288	108250537	+	gene	rs338169	108143191	13903	A	G	0.8227	0.000119142	0.0973871	0.571619	0.144518	0.0359007	0.507401	chr12:108240544:108247991:clu_5080:ENSG00000075035.9	rs73191658	-0.0998383	0.324408	chr12:108129926:108195282:clu_4658:ENSG00000075035.9	rs28670946	-0.0326686	0.71128	chr12:108240544:108247991:clu_5373:ENSG00000075035.9	rs74209923	-0.0401484	0.314599
WTAP	ENSG00000146457.16	chr6:159748369:159753460:clu_41673_+	chr6	159725585	159756319	+	gene	rs369284452	159712163	-13422	A	T	0.1802	0.000980777	0.0724216	0.48345	0.143684	0.208533	0.924607	chr6:159748934:159753460:clu_33821:ENSG00000146457.14	rs12193477	0.036409	0.490871	chr6:159742146:159743665:clu_31697:ENSG00000146457.14	rs76029050	-0.0613451	0.35382	chr6:159727703:159736258:clu_35193:ENSG00000146457.14	rs17593921	-0.0346366	0.15045
WTIP	ENSG00000142279.13	chr19:34495771:34495881:clu_100247_+	chr19	34481758	34512304	+	gene	rs35126035	34495862	14104	A	C	0.4535	2.75828e-10	0.240942	0.547592	0.0807151	4.87498e-07	4.62261e-05	chr19:34495771:34495881:clu_22640:ENSG00000142279.12	rs35570240	0.0640413	2.48463e-78	chr19:34495771:34495881:clu_21227:ENSG00000142279.12	rs35126035	0.0770414	5.17536e-22	chr19:34495771:34495881:clu_23468:ENSG00000142279.12	rs35570240	0.0528368	1.07125e-138
WWC2	ENSG00000151718.16	chr4:183269163:183269995:clu_28479_+	chr4	183099257	183320777	+	gene	rs2709337	182969646	-129611	A	G	0.1017	0.000256317	0.0883423	-0.677391	0.180712	0.0713683	0.683645	chr4:183269163:183271080:clu_38390:ENSG00000151718.15	rs60866831	0.0809895	0.38238	chr4:183269163:183271080:clu_35850:ENSG00000151718.15	rs2309696	-0.181127	0.404326	chr4:183099622:183193599:clu_40065:ENSG00000151718.15	rs11721410	0.0136142	0.252379
WWOX	ENSG00000186153.17	chr16:78115154:78118955:clu_87348_+	chr16	78099430	79212667	+	gene	rs35327952	78132735	33305	G	A	0.1628	8.84938e-06	0.127713	0.668827	0.145158	0.00891617	0.215849	chr16:78164289:78386860:clu_16834:ENSG00000186153.16	rs8050128	0.0340533	3.10044e-10	chr16:78164289:78386860:clu_15812:ENSG00000186153.16	rs8050128	0.041129	0.1182	chr16:78164289:78386860:clu_17458:ENSG00000186153.16	rs8050128	0.0363884	4.32451e-40
WWP1	ENSG00000123124.14	chr8:86381629:86398342:clu_50793_+	chr8	86342547	86478420	+	gene	rs10090970	86567280	224733	C	T	0.2849	0.0110057	0.0437496	-0.281045	0.109117	0.623948	0.999966	chr8:86398638:86402019:clu_54788:ENSG00000123124.13	rs28650779	0.0607688	0.575257	chr8:86448513:86452559:clu_51208:ENSG00000123124.13	.	-0.0339427	0.612233	chr8:86342930:86374030:clu_57301:ENSG00000123124.13	rs11787318	-0.0139121	0.0646411
WWP2	ENSG00000198373.12	chr16:69917883:69925430:clu_87157_+	chr16	69762306	69941741	+	gene	rs648073	69965475	203147	C	A	0.5407	0.00495367	0.0531781	0.310751	0.108892	0.349298	0.995053	chr16:69934129:69935853:clu_16596:ENSG00000198373.12	rs148198281	-0.0497256	0.433083	chr16:69799295:69840126:clu_15592:ENSG00000198373.12	rs138578848	-0.111136	0.329579	chr16:69934129:69935853:clu_17228:ENSG00000198373.12	rs79829970	-0.0237345	0.361294
WWTR1	ENSG00000018408.14	chr3:149741718:149750678:clu_25515_-	chr3	149517235	149736714	-	gene	rs74697246	149750354	-13640	G	A	0.0523	9.6991e-11	0.251594	-1.4509	0.207813	3.21527e-07	3.14339e-05	chr3:149741718:149750678:clu_41060:ENSG00000018408.14	rs74697246	-0.0692051	1.84003e-08	chr3:149741718:149750678:clu_38427:ENSG00000018408.14	rs74697246	-0.110215	0.0185455	chr3:149741718:149750678:clu_42861:ENSG00000018408.14	rs74697246	-0.073656	6.02472e-35
XAB2	ENSG00000076924.12	chr19:7623289:7623731:clu_96318_-	chr19	7619525	7629545	-	gene	rs76839380	7692541	-62996	A	G	0.3314	0.000541565	0.0794766	0.324295	0.0916545	0.224531	0.935199	chr19:7623289:7623731:clu_21543:ENSG00000076924.11	rs4804754	-0.0339103	1.24739e-06	chr19:7623289:7623731:clu_20186:ENSG00000076924.11	rs4804760	-0.0482238	0.0133781	chr19:7623289:7623731:clu_22367:ENSG00000076924.11	rs4134825	-0.0222559	6.46384e-06
XAF1	ENSG00000132530.17	chr17:6758263:6758602:clu_91245_+	chr17	6755447	6775647	+	gene	rs4796551	6760920	5473	T	C	0.4826	2.05429e-15	0.353391	0.784593	0.0881361	1.74987e-11	3.73725e-09	chr17:6758224:6759256:clu_11604:ENSG00000132530.16	rs9910331	0.0353724	1.26625e-09	chr17:6758224:6759256:clu_10860:ENSG00000132530.16	rs376495060	0.0446282	0.00618019	chr17:6758224:6759256:clu_12010:ENSG00000132530.16	rs4796549	0.0268286	2.55681e-11
XBP1	ENSG00000100219.16	chr22:28799153:28800298:clu_106436_-	chr22	28794555	28800597	-	gene	rs10854810	28979038	-178441	C	T	0.2355	0.0214191	0.0359622	-0.292838	0.125912	0.767879	0.999966	chr22:28797205:28799042:clu_25579:ENSG00000100219.16	rs5763275	-0.0145576	0.533146	chr22:28799153:28799960:clu_23984:ENSG00000100219.16	rs201625635	0.101559	0.452414	chr22:28799153:28799960:clu_26466:ENSG00000100219.16	rs150590780	0.044998	0.260058
XCL1	ENSG00000143184.5	chr1:168580177:168581052:clu_10231_	chr1	168576605	168582069	+	gene	rs2223479	168774714	198109	A	G	0.3663	0.0196564	0.036961	-0.191987	0.0813839	0.963039	0.999966	NA	NA	NA	NA	NA	NA	NA	NA	NA	NA	NA	NA
XKR6	ENSG00000171044.11	chr8:11114092:11200576:clu_47842_-	chr8	10896045	11201833	-	gene	rs11785788	10997648	204185	G	A	0.189	0.0184405	0.0377048	0.385603	0.161775	0.918278	0.999966	chr8:11111892:11113872:clu_53879:ENSG00000171044.10	rs6988241	0.0276203	0.265594	chr8:11111892:11113872:clu_50355:ENSG00000171044.10	rs143141546	0.0514548	0.495745	NA	NA	NA	NA
XKR8	ENSG00000158156.7	chr1:27963693:27966503:clu_6887_	chr1	27959462	27968096	+	gene	rs113617690	27799633	-159955	G	A	0.061	0.0258115	0.0337998	0.49821	0.22121	0.84059	0.999966	chr1:27963693:27964185:clu_46935:ENSG00000158156.7	rs4908384	0.0394516	3.74604e-19	chr1:27963693:27964185:clu_43903:ENSG00000158156.7	rs4908384	0.0573562	5.43835e-11	chr1:27963693:27964185:clu_48979:ENSG00000158156.7	rs4908384	0.0240035	1.41183e-14
XKR9	ENSG00000221947.8	chr8:70674899:70680781:clu_50640_	chr8	70669339	70790371	+	gene	rs10106461	70493053	-176286	C	T	0.6831	0.00514775	0.0527227	-0.317796	0.111867	0.341596	0.993335	NA	NA	NA	NA	NA	NA	NA	NA	NA	NA	NA	NA
XPA	ENSG00000136936.10	chr9:97687261:97689534:clu_52923_-	chr9	97674909	97697357	-	gene	rs72753537	97898464	-201124	T	C	0.093	0.00133406	0.0687638	-0.527308	0.16115	0.189274	0.906899	chr9:97693759:97697121:clu_52458:ENSG00000136936.10	rs1966664	-0.0254007	0.187907	chr9:97675959:97682200:clu_48999:ENSG00000136936.10	rs35658789	0.108202	0.699231	chr9:97687261:97689534:clu_54814:ENSG00000136936.10	rs76090164	-0.0522288	0.327403
XPC	ENSG00000154767.14	chr3:14147832:14147908:clu_23256_-	chr3	14145147	14178783	-	gene	rs2607767	14139052	39569	A	G	0.6744	5.48347e-05	0.106503	0.449635	0.108153	0.03033	0.466629	chr3:14147379:14147908:clu_38760:ENSG00000154767.14	rs2607767	-0.0394115	5.52121e-13	chr3:14147379:14147908:clu_36219:ENSG00000154767.14	rs2733532	-0.0476035	0.0234306	chr3:14147379:14147908:clu_40463:ENSG00000154767.14	rs2733532	-0.0388428	7.83358e-44
XPNPEP1	ENSG00000108039.18	chr10:109873427:109875528:clu_60944_-	chr10	109864766	109923553	-	gene	rs72828229	109955240	-31687	T	C	0.0581	0.00133452	0.0687598	-0.758944	0.231947	0.100132	0.773011	chr10:109880931:109882432:clu_10758:ENSG00000108039.17	rs588160	-0.0209882	0.0327703	chr10:109891826:109907691:clu_10065:ENSG00000108039.17	rs61257310	0.251841	0.4299	chr10:109873427:109877790:clu_11140:ENSG00000108039.17	rs1270852	-0.0126231	0.411298
XPNPEP3	ENSG00000196236.13	chr22:40857245:40860678:clu_108178_+	chr22	40857077	40932815	+	gene	rs9611447	40976692	119615	T	C	0.4767	2.16689e-13	0.311062	-0.813511	0.100542	7.50378e-10	1.19387e-07	chr22:40860793:40861618:clu_26061:ENSG00000196236.12	rs103197	0.0447095	8.05666e-26	chr22:40857245:40861618:clu_24446:ENSG00000196236.12	rs103197	-0.0662531	4.77819e-15	chr22:40860793:40861618:clu_26958:ENSG00000196236.12	rs103197	0.0412133	6.45709e-63
XPO1	ENSG00000082898.17	chr2:61533903:61534423:clu_12657_-	chr2	61477849	61538626	-	gene	rs7355640	61618350	-79609	C	T	0.5407	0.000173089	0.0929826	0.366582	0.0950811	0.0287978	0.452845	chr2:61533903:61537562:clu_42837:ENSG00000082898.16	rs6706139	0.0180886	0.204296	chr2:61533903:61537562:clu_40059:ENSG00000082898.16	rs150561517	-0.0467368	0.666961	chr2:61533903:61537562:clu_44743:ENSG00000082898.16	rs778758	0.0186949	1.18443e-06
XPO4	ENSG00000132953.16	chr13:20855765:20860605:clu_73082_-	chr13	20777329	20903048	-	gene	rs12867952	20887871	15177	G	A	0.4012	4.27398e-07	0.162154	0.472543	0.0892023	0.000295468	0.0138793	chr13:20863123:20868596:clu_1902:ENSG00000132953.16	rs184443831	0.097379	0.0183257	chr13:20862858:20868596:clu_1706:ENSG00000132953.16	rs9552158	0.0469767	0.664056	chr13:20868701:20902670:clu_1985:ENSG00000132953.16	rs9316108	0.0108928	0.36731
XPO5	ENSG00000124571.18	chr6:43553503:43555836:clu_37373_-	chr6	43522334	43576038	-	gene	rs2396081	43802775	-226737	A	G	0.3576	0.000405285	0.0829154	0.366557	0.101238	0.0770304	0.702981	chr6:43528205:43528828:clu_32431:ENSG00000124571.17	rs561957537	-0.102362	0.418222	chr6:43568737:43570502:clu_30411:ENSG00000124571.17	rs138434841	-0.117688	0.580355	chr6:43553503:43555836:clu_33669:ENSG00000124571.17	rs1317840	0.0100359	0.388242
XPO6	ENSG00000169180.11	chr16:28167581:28167664:clu_83738_-	chr16	28097979	28211920	-	gene	rs28751971	28004801	207164	T	G	0.1744	0.000155105	0.0942774	0.495347	0.127503	0.0380386	0.522278	chr16:28152785:28156074:clu_15705:ENSG00000169180.11	rs7189762	0.022663	0.00440495	chr16:28152785:28156074:clu_14739:ENSG00000169180.11	rs7189762	0.0418855	0.044251	chr16:28152785:28156074:clu_16325:ENSG00000169180.11	rs72789666	0.0379493	1.82883e-05
XPO7	ENSG00000130227.17	chr8:21990919:21991868:clu_49918_+	chr8	21919662	22006585	+	gene	rs55798233	22023230	103568	A	C	0.1163	3.36831e-05	0.112202	0.795956	0.185935	0.0130465	0.279405	chr8:21990407:21990811:clu_54016:ENSG00000130227.16	rs12679383	-0.0217403	0.386467	chr8:21971968:21974670:clu_50480:ENSG00000130227.16	rs118187459	0.211718	0.723268	chr8:21990919:21991868:clu_56463:ENSG00000130227.16	rs55798233	0.0231327	0.124706
XPOT	ENSG00000184575.12	chr12:64416754:64418046:clu_71395_+	chr12	64404392	64451125	+	gene	rs2669629	64204066	-200326	C	T	0.3314	0.000890187	0.0735735	-0.392957	0.115799	0.136631	0.844887	chr12:64428120:64430049:clu_4508:ENSG00000184575.11	rs367758875	-0.0782156	0.453307	chr12:64425138:64425338:clu_4134:ENSG00000184575.11	rs79873952	0.33291	0.645462	chr12:64404804:64409962:clu_4750:ENSG00000184575.11	rs183380690	-0.0317068	0.300051
XPR1	ENSG00000143324.14	chr1:180803611:180806062:clu_10470_+	chr1	180632022	180890279	+	gene	rs76965248	180591687	-40335	G	T	0.1076	0.00154026	0.0670547	-0.508335	0.157463	0.153961	0.867556	chr1:180835045:180863708:clu_50131:ENSG00000143324.13	rs9659418	-0.0167501	0.483471	chr1:180835045:180863708:clu_46881:ENSG00000143324.13	rs114248422	0.151541	0.511798	chr1:180825344:180834874:clu_52329:ENSG00000143324.13	rs145177695	-0.0323139	0.140152
XRCC1	ENSG00000073050.11	chr19:43561020:43574910:clu_97852_-	chr19	43543040	43580473	-	gene	rs62114101	43625731	-45258	A	C	0.061	0.000412907	0.0826945	-0.815648	0.225599	0.129256	0.834514	chr19:43553091:43553401:clu_23198:ENSG00000073050.11	rs59574562	-0.0722492	0.400936	chr19:43553683:43554646:clu_21767:ENSG00000073050.11	rs4251818	-0.0380463	0.577465	chr19:43546727:43546884:clu_24043:ENSG00000073050.11	rs3213287	-0.024967	0.331687
XRCC2	ENSG00000196584.3	chr7:152649363:152660701:clu_44639_	chr7	152644776	152676141	-	gene	rs62495011	152898975	-222834	C	T	0.1802	0.00184276	0.0649224	-0.462648	0.145812	0.440337	0.999966	NA	NA	NA	NA	NA	NA	NA	NA	NA	NA	NA	NA
XRCC3	ENSG00000126215.14	chr14:103699576:103703173:clu_78548_-	chr14	103697609	103715504	-	gene	rs187706327	103588484	127020	T	A	0.0698	0.00374992	0.0564801	-0.6826	0.231691	0.359784	0.999229	NA	NA	NA	NA	chr14:103711567:103712875:clu_19473:ENSG00000126215.13	rs72713824	-0.101201	0.395335	NA	NA	NA	NA
XRCC4	ENSG00000152422.15	chr5:83258677:83353131:clu_34826_+	chr5	83077498	83353787	+	gene	rs53726	83304112	226614	A	C	0.5523	2.44288e-07	0.168392	-0.459031	0.0847143	0.000171987	0.00872612	chr5:83258677:83353125:clu_34956:ENSG00000152422.15	rs10434637	-0.0986155	9.1903e-104	chr5:83258677:83353125:clu_32713:ENSG00000152422.15	rs10434637	-0.146325	5.71852e-47	chr5:83258677:83353125:clu_36430:ENSG00000152422.15	rs1805377	-0.0772888	2.78403e-142
XRCC6	ENSG00000196419.12	chr22:41622086:41636113:clu_108228_+	chr22	41621119	41664048	+	gene	rs41277471	41833088	211925	G	C	0.0727	0.0615889	0.0238901	-0.445675	0.236578	0.898205	0.999966	NA	NA	NA	NA	chr22:41621345:41621990:clu_24499:ENSG00000196419.12	rs73433574	-0.124201	0.706485	NA	NA	NA	NA
XRN1	ENSG00000114127.10	chr3:142359931:142365047:clu_25429_-	chr3	142306607	142448062	-	gene	rs56088529	142427527	20535	A	G	0.1134	8.29281e-07	0.154712	0.892677	0.173281	0.000261892	0.0125063	chr3:142312758:142313136:clu_40976:ENSG00000114127.10	rs112386083	0.0804189	0.122078	chr3:142359931:142365047:clu_38347:ENSG00000114127.10	rs555654119	-0.156914	0.352983	chr3:142332534:142332967:clu_42761:ENSG00000114127.10	rs111971407	-0.0432949	0.283708
XRN2	ENSG00000088930.8	chr20:21303473:21326279:clu_102188_	chr20	21303331	21389825	+	gene	rs1090226	21420020	116689	C	T	0.4884	0.000123838	0.0969318	0.426506	0.108111	0.0161515	0.319967	chr20:21345887:21346415:clu_26878:ENSG00000088930.7	rs57062658	0.0442517	0.109074	chr20:21354872:21356080:clu_25207:ENSG00000088930.7	rs804683	0.131179	0.199122	chr20:21333994:21339044:clu_27809:ENSG00000088930.7	rs6047741	-0.0218496	0.099472
XRRA1	ENSG00000166435.15	chr11:74851203:74851989:clu_63097_-	chr11	74807739	74949200	-	gene	rs10751241	74848863	100337	G	T	0.3895	7.25832e-10	0.230957	-0.628885	0.095301	6.02521e-07	5.63657e-05	chr11:74852082:74906239:clu_7952:ENSG00000166435.15	rs9787897	-0.0395984	1.78534e-11	chr11:74851203:74851989:clu_7451:ENSG00000166435.15	rs10793105	-0.0525485	0.000777384	chr11:74851203:74851989:clu_8231:ENSG00000166435.15	rs61734374	-0.0344985	3.25033e-23
XXYLT1	ENSG00000173950.16	chr3:195180515:195226709:clu_26096_-	chr3	195068284	195271159	-	gene	rs75602459	195476559	-205400	G	A	0.1017	0.000722122	0.0760598	0.559321	0.16189	0.220074	0.932768	chr3:195226856:195270555:clu_41610:ENSG00000173950.15	rs114775139	-0.0685668	0.490857	chr3:195156581:195175631:clu_38924:ENSG00000173950.15	rs116635601	0.101681	0.622404	chr3:195156581:195226709:clu_43476:ENSG00000173950.15	rs59190596	0.0215245	0.253456
XYLB	ENSG00000093217.11	chr3:38360408:38362937:clu_20440_+	chr3	38346760	38421348	+	gene	rs2284815	38373183	26423	C	T	0.2006	6.32408e-05	0.104832	-0.614332	0.149082	0.0143409	0.29764	chr3:38348632:38360339:clu_39105:ENSG00000093217.9	rs56981602	0.0808718	0.266993	NA	NA	NA	NA	chr3:38348632:38360339:clu_40813:ENSG00000093217.9	rs1232866429	0.01993	0.0980891
XYLT1	ENSG00000103489.12	chr16:17355415:17358012:clu_83409_-	chr16	17101769	17470960	-	gene	rs59857289	17710769	-239809	C	T	0.1657	0.00037343	0.0838858	0.469336	0.128804	0.13007	0.835974	chr16:17200654:17258988:clu_15448:ENSG00000103489.11	rs117706547	-0.0650742	0.197391	chr16:17200654:17258988:clu_14494:ENSG00000103489.11	rs16968651	0.0756128	0.688465	chr16:17200654:17258988:clu_16043:ENSG00000103489.11	rs77371844	-0.0328185	0.042058
XYLT2	ENSG00000015532.10	chr17:50358540:50359969:clu_92860_+	chr17	50346126	50363138	+	gene	rs3785920	50096356	-249770	A	G	0.343	0.000725683	0.0760014	0.4207	0.121819	0.229274	0.938805	chr17:50354122:50354408:clu_13314:ENSG00000015532.9	rs146656293	-0.0601833	0.25294	chr17:50356773:50358207:clu_12472:ENSG00000015532.9	rs28514472	0.0398881	0.71128	chr17:50358540:50359969:clu_13799:ENSG00000015532.9	rs201712028	-0.0492236	0.413137
YAE1	ENSG00000241127.8	chr7:39566547:39570506:clu_45428_	chr7	39566385	39610320	+	gene	rs35569526	39730433	164048	C	G	0.1831	0.000436939	0.0820236	0.447002	0.124186	0.0970284	0.766053	chr7:39566547:39570506:clu_29174:ENSG00000241127.7	rs143593547	-0.14848	0.14473	chr7:39566547:39570506:clu_27366:ENSG00000241127.7	rs11978313	-0.0727947	0.144054	chr7:39570627:39572277:clu_30234:ENSG00000241127.7	rs117747256	-0.060055	0.218717
YAF2	ENSG00000015153.14	chr12:42161765:42210548:clu_67781_-	chr12	42157104	42238349	-	gene	rs116975820	42329106	-90757	T	G	0.0872	1.26799e-05	0.123557	0.758296	0.167719	0.00205745	0.0709696	chr12:42210454:42210548:clu_3682:ENSG00000015153.14	rs6582426	-0.020447	0.508473	chr12:42161765:42199136:clu_3344:ENSG00000015153.14	rs1656511	-0.0343783	0.562569	chr12:42210619:42237599:clu_3895:ENSG00000015153.14	rs11181940	0.0285826	0.364173
YAP1	ENSG00000137693.14	chr11:102162571:102174318:clu_66276_+	chr11	102110447	102233424	+	gene	rs11602707	102174912	64465	C	T	0.2558	9.20147e-05	0.100428	-0.490784	0.121982	0.015538	0.312348	chr11:102206074:102223622:clu_8300:ENSG00000137693.13	rs11225170	-0.0251366	0.000201953	chr11:102162571:102186018:clu_7773:ENSG00000137693.13	rs75294829	-0.0977058	0.682183	chr11:102206074:102223622:clu_8588:ENSG00000137693.13	rs10895273	-0.0162804	5.20039e-05
YARS	ENSG00000134684.10	chr1:32791254:32797763:clu_1297_-	chr1	32775237	32818153	-	gene	rs786461	32708380	109000	T	C	0.8983	0.00109363	0.0711268	0.616499	0.185016	0.102013	0.777458	chr1:32811057:32817188:clu_47124:ENSG00000134684.10	rs142609042	-0.0600956	0.0688925	chr1:32780278:32781048:clu_44075:ENSG00000134684.10	rs114477955	-0.0909487	0.696765	chr1:32806611:32817188:clu_49157:ENSG00000134684.10	rs140183056	0.0438565	0.346335
YARS2	ENSG00000139131.13	chr12:32726636:32747076:clu_67655_-	chr12	32727490	32755897	-	gene	rs7965998	32967699	-211802	C	T	0.0959	0.00120802	0.069944	0.570071	0.172633	0.224571	0.935223	chr12:32750874:32753918:clu_3641:ENSG00000139131.12	rs35300066	-0.04557	0.506329	chr12:32750874:32753918:clu_3310:ENSG00000139131.12	rs73100131	-0.120872	0.70097	chr12:32750874:32753918:clu_3847:ENSG00000139131.12	rs138865500	0.0104674	0.358636
YBEY	ENSG00000182362.14	chr21:46287123:46291334:clu_105187_+	chr21	46286342	46297751	+	gene	rs2839204	46296633	10291	C	G	0.5872	7.6807e-07	0.155576	0.521979	0.10099	0.000669923	0.0276089	chr21:46287123:46296162:clu_28470:ENSG00000182362.13	rs13049797	-0.0384056	7.34054e-20	chr21:46287123:46296162:clu_26721:ENSG00000182362.13	rs2839196	-0.0516498	1.32394e-07	chr21:46287123:46296162:clu_29486:ENSG00000182362.13	rs2839200	-0.0268004	5.11741e-21
YBX1	ENSG00000065978.19	chr1:42696944:42697180:clu_7315_+	chr1	42682418	42703805	+	gene	rs12403594	42688264	5846	G	T	0.1279	0.0184023	0.037729	0.439901	0.184494	0.770682	0.999966	chr1:42693523:42696642:clu_47421:ENSG00000065978.18	rs594389	-0.0164735	0.337113	chr1:42693523:42696642:clu_44344:ENSG00000065978.18	rs72671218	0.0468492	0.619027	chr1:42696288:42696642:clu_49474:ENSG00000065978.18	rs41302042	0.0374881	0.0796947
YBX3	ENSG00000060138.13	chr12:10715783:10718088:clu_67326_-	chr12	10699089	10723323	-	gene	rs7295241	10494567	228756	C	T	0.4738	0.000734795	0.0758531	-0.296286	0.0858839	0.137763	0.845556	chr12:10710788:10713211:clu_3310:ENSG00000060138.12	rs12302178	0.119414	0.0229406	chr12:10702134:10704051:clu_3014:ENSG00000060138.12	rs11837154	-0.1817	0.353437	chr12:10704148:10713211:clu_3503:ENSG00000060138.12	rs12425492	-0.0256684	0.00295976
YDJC	ENSG00000161179.13	chr22:21629187:21629308:clu_106256_-	chr22	21628089	21630064	-	gene	rs112231410	21616894	13170	C	G	0.0552	0.0103387	0.0444851	0.726425	0.279588	0.583252	0.999966	chr22:21629407:21629602:clu_25336:ENSG00000161179.13	rs5756839	-0.0171707	0.384571	chr22:21629761:21629851:clu_23756:ENSG00000161179.13	rs9612000	0.0279519	0.72773	chr22:21629407:21629543:clu_26235:ENSG00000161179.13	rs103237	-0.0114331	0.246812
YEATS2	ENSG00000163872.16	chr3:183786301:183790797:clu_22645_+	chr3	183697797	183812624	+	gene	rs11720283	183594031	-103766	C	T	0.186	5.21539e-05	0.107091	0.593633	0.142351	0.0142281	0.296088	chr3:183790980:183797923:clu_41400:ENSG00000163872.15	rs263041	0.0211634	0.0452548	chr3:183790980:183793116:clu_38733:ENSG00000163872.15	rs13326737	0.0368482	0.444205	chr3:183790980:183793116:clu_43244:ENSG00000163872.15	rs2606222	-0.0153331	0.00161035
YEATS4	ENSG00000127337.7	chr12:69362907:69365633:clu_71513_	chr12	69359710	69390870	+	gene	rs7306118	69144958	-214752	T	C	0.3634	0.000136286	0.0958029	-0.387415	0.0988404	0.0426393	0.552143	chr12:69362907:69370706:clu_4591:ENSG00000127337.6	rs544696	0.027416	0.00220405	chr12:69370975:69390147:clu_4209:ENSG00000127337.6	rs148659548	-0.128782	0.70981	chr12:69370975:69390147:clu_4834:ENSG00000127337.6	rs117265663	-0.0561831	0.0100129
YES1	ENSG00000176105.14	chr18:756835:812114:clu_94923_-	chr18	721588	812546	-	gene	rs7240974	812421	125	A	G	0.3866	1.20905e-05	0.124108	0.555124	0.12247	0.00836651	0.206238	chr18:732965:736808:clu_24321:ENSG00000176105.13	rs77082267	-0.0293094	0.353957	chr18:756835:812114:clu_22817:ENSG00000176105.13	rs8090148	0.0329921	0.543886	chr18:756835:812114:clu_25158:ENSG00000176105.13	rs71363262	0.0112551	0.306756
YIF1A	ENSG00000174851.16	chr11:66285536:66285701:clu_62790_-	chr11	66284580	66289145	-	gene	rs580241	66298878	-9733	G	A	0.7907	0.00543711	0.0520749	-0.372631	0.132028	0.320478	0.98599	chr11:66284966:66285701:clu_7518:ENSG00000174851.15	rs10791863	0.0448769	1.04135e-18	chr11:66284966:66285701:clu_7026:ENSG00000174851.15	rs2298468	0.0438226	0.0201406	chr11:66284966:66285701:clu_7785:ENSG00000174851.15	rs7945723	0.034631	5.24706e-23
YIF1B	ENSG00000167645.17	chr19:38307521:38307597:clu_97610_-	chr19	38303558	38317273	-	gene	rs113867224	38566443	-249170	T	C	0.0698	0.000640811	0.0774787	-0.776751	0.222584	0.122516	0.820781	chr19:38309643:38315425:clu_22894:ENSG00000167645.16	rs62110187	0.0430381	0.0833835	chr19:38309643:38315747:clu_21462:ENSG00000167645.16	rs57665407	0.0465185	0.441239	chr19:38309643:38315747:clu_23740:ENSG00000167645.16	rs79837758	0.0340969	0.392938
YIPF1	ENSG00000058799.15	chr1:53878402:53878642:clu_1899_-	chr1	53851719	53889798	-	gene	rs10788968	53886973	2825	A	G	0.6192	5.50143e-06	0.133185	0.47418	0.100461	0.00562198	0.155074	chr1:53888986:53889244:clu_47836:ENSG00000058799.14	rs2294508	-0.0536307	1.41858e-25	chr1:53888986:53889244:clu_44735:ENSG00000058799.14	rs12037642	-0.0815555	1.11366e-09	chr1:53888986:53889244:clu_49887:ENSG00000058799.14	rs2294508	-0.0412163	1.6571e-38
YIPF2	ENSG00000130733.10	chr19:10928440:10928585:clu_96540_-	chr19	10922185	10928681	-	gene	rs11085754	11017920	-89239	A	G	0.4273	0.0018919	0.0646095	0.323513	0.102225	0.251245	0.954238	chr19:10924192:10925686:clu_21791:ENSG00000130733.10	rs115373328	0.0228022	0.4786	chr19:10927959:10928380:clu_20435:ENSG00000130733.10	rs8111694	-0.184511	0.595353	chr19:10925773:10927799:clu_22613:ENSG00000130733.10	rs80304461	-0.0133863	0.133776
YIPF3	ENSG00000137207.12	chr6:43513633:43515595:clu_37362_-	chr6	43511832	43516985	-	gene	rs55776932	43551120	-34135	G	C	0.0494	0.000407664	0.082846	0.788284	0.217813	0.0664587	0.663713	chr6:43516095:43516727:clu_32424:ENSG00000137207.11	rs4711783	-0.0303985	0.40629	chr6:43516190:43516727:clu_30400:ENSG00000137207.11	rs4714674	-0.0282217	0.700593	chr6:43516187:43516727:clu_33663:ENSG00000137207.11	rs62403185	0.0119327	0.124477
YIPF5	ENSG00000145817.17	chr5:144169965:144170535:clu_32940_-	chr5	144158162	144170714	-	gene	rs10071520	144094819	75895	A	G	0.2006	0.0269027	0.0333213	-0.26366	0.117934	0.854967	0.999966	chr5:144165604:144169846:clu_35691:ENSG00000145817.16	rs115385374	-0.0366954	0.348022	chr5:144169965:144170535:clu_33403:ENSG00000145817.16	rs7730230	-0.0273309	0.618468	chr5:144169965:144170535:clu_37210:ENSG00000145817.16	rs189363776	0.0223981	0.455607
YJEFN3	ENSG00000250067.12	chr19:19535450:19535529:clu_99998_+	chr19	19528861	19537581	+	gene	rs76530229	19694445	165584	G	A	0.0959	0.000487979	0.0807131	-0.683595	0.191588	0.0720921	0.685871	NA	NA	NA	NA	chr19:19535679:19537319:clu_21059:ENSG00000250067.11	rs140054530	-0.146507	0.67723	chr19:19532513:19532632:clu_23277:ENSG00000250067.11	rs34755166	0.0176584	0.0135699
YJU2	ENSG00000105248.16	chr19:4262114:4267624:clu_99134_+	chr19	4247080	4269088	+	gene	rs12460936	4293171	46091	C	T	0.093	0.000195167	0.0915648	0.740098	0.193592	0.0693288	0.67639	chr19:4262114:4267624:clu_21330:ENSG00000105248.15	rs243409	0.0398004	0.453307	chr19:4247170:4249228:clu_19970:ENSG00000105248.15	rs202098317	-0.122287	0.730179	chr19:4247170:4249228:clu_22153:ENSG00000105248.15	rs60066895	-0.0141966	0.126099
YKT6	ENSG00000106636.8	chr7:44208198:44211023:clu_45522_	chr7	44200968	44214294	+	gene	rs2075076	44235043	34084	T	G	0.375	0.00198264	0.0640524	0.277265	0.0880173	0.27169	0.964751	chr7:44208198:44212247:clu_29269:ENSG00000106636.7	rs73315167	0.200161	0.0394241	chr7:44208198:44212247:clu_27455:ENSG00000106636.7	rs141819284	0.115816	0.682587	chr7:44201239:44204568:clu_30331:ENSG00000106636.7	rs28554779	-0.0198073	0.39515
YLPM1	ENSG00000119596.18	chr14:74821137:74824256:clu_76385_+	chr14	74763316	74859435	+	gene	rs10873271	74542185	-221131	G	A	0.6047	0.00140369	0.0681589	-0.364878	0.11204	0.149334	0.861188	chr14:74764362:74778447:clu_20307:ENSG00000119596.17	rs117970102	-0.0648141	0.474391	chr14:74818314:74821057:clu_19004:ENSG00000119596.17	rs71429055	-0.127139	0.407511	chr14:74818314:74821057:clu_21111:ENSG00000119596.17	rs41544017	-0.0528607	0.415038
YME1L1	ENSG00000136758.18	chr10:27136385:27148906:clu_59474_-	chr10	27110112	27155266	-	gene	rs2800406	27225136	-69870	C	A	0.6628	0.000228743	0.0896885	-0.388057	0.102669	0.0544035	0.612886	chr10:27123699:27126696:clu_9356:ENSG00000136758.18	rs12265633	0.0784062	0.477332	chr10:27149040:27154178:clu_8760:ENSG00000136758.18	rs74463104	-0.317755	0.0149385	chr10:27136385:27148906:clu_9713:ENSG00000136758.18	rs11015529	0.0200091	7.58678e-05
YOD1	ENSG00000180667.10	chr1:207049723:207050688:clu_5145_-	chr1	207043849	207052980	-	gene	rs544240521	207025101	27879	C	G	0.1395	0.0308617	0.0317385	-0.362898	0.166458	0.935727	0.999966	NA	NA	NA	NA	NA	NA	NA	NA	NA	NA	NA	NA
YPEL1	ENSG00000100027.16	chr22:21701218:21703370:clu_106259_-	chr22	21697536	21735794	-	gene	rs3788331	21705004	30790	C	T	0.4273	5.02945e-05	0.107516	0.426749	0.102106	0.0171516	0.333295	chr22:21701218:21703370:clu_25348:ENSG00000100027.14	rs112810367	0.028341	1.84085e-06	chr22:21701218:21703370:clu_23765:ENSG00000100027.14	rs1669124	-0.0369828	0.201536	chr22:21701218:21703370:clu_26244:ENSG00000100027.14	rs112810367	0.0207599	1.00321e-09
YPEL2	ENSG00000175155.10	chr17:59331824:59388327:clu_93025_+	chr17	59331655	59401729	+	gene	rs143979918	59222261	-109394	C	T	0.1744	0.000904716	0.0733811	0.515845	0.152228	0.117949	0.813291	chr17:59388370:59389360:clu_13521:ENSG00000175155.8	rs12948003	-0.0244065	0.0948575	chr17:59353526:59388327:clu_12663:ENSG00000175155.8	rs370890533	-0.0876071	0.715842	chr17:59389468:59397101:clu_14011:ENSG00000175155.8	rs72839047	0.0147316	0.338039
YPEL3	ENSG00000090238.12	chr16:30092799:30094385:clu_83894_-	chr16	30092314	30096915	-	gene	rs80260207	30122930	-26015	C	G	0.0669	0.00174353	0.0655806	0.576464	0.180706	0.123195	0.822476	chr16:30094475:30094789:clu_15845:ENSG00000090238.11	rs868839783	0.0896145	0.427591	chr16:30094475:30094789:clu_14865:ENSG00000090238.11	rs257870	0.0952525	0.0621057	chr16:30094897:30094998:clu_16469:ENSG00000090238.11	rs866581675	0.0337472	0.369728
YPEL4	ENSG00000166793.12	chr11:57646794:57646967:clu_62306_-	chr11	57645087	57649944	-	gene	rs61070639	57570917	79027	T	G	0.1221	0.0024111	0.0617264	-0.528652	0.171165	0.172213	0.886027	chr11:57646794:57646967:clu_6922:ENSG00000166793.10	rs117417603	-0.0528428	0.0634654	chr11:57646405:57646751:clu_6434:ENSG00000166793.10	rs145115080	0.0987687	0.673496	chr11:57646794:57646967:clu_7209:ENSG00000166793.10	rs117738297	-0.0374678	0.0429236
YPEL5	ENSG00000119801.13	chr2:30147062:30155850:clu_16188_+	chr2	30146941	30160533	+	gene	rs34350694	30142888	-4053	A	G	0.1977	0.000858603	0.0740029	0.356147	0.104623	0.208021	0.924098	chr2:30155910:30156628:clu_42329:ENSG00000119801.12	rs186988233	0.0595558	0.308066	chr2:30147062:30148245:clu_39590:ENSG00000119801.12	rs116813602	0.084006	0.395198	chr2:30147062:30156628:clu_44235:ENSG00000119801.12	rs112934498	-0.0346208	0.172585
YTHDC1	ENSG00000083896.12	chr4:68332197:68332794:clu_29592_-	chr4	68310387	68350089	-	gene	rs72649646	68163659	186431	A	G	0.0901	0.000867021	0.0738869	-0.622695	0.18308	0.140197	0.84881	chr4:68337900:68338283:clu_37210:ENSG00000083896.12	rs188189853	-0.0696954	0.37863	chr4:68337900:68338283:clu_34806:ENSG00000083896.12	rs76650874	0.084797	0.571658	chr4:68320205:68321744:clu_38817:ENSG00000083896.12	rs72651926	-0.0124969	0.432246
YTHDC2	ENSG00000047188.16	chr5:113553854:113553942:clu_35064_+	chr5	113513694	113595285	+	gene	rs59882656	113491928	-21766	G	A	0.2238	3.81401e-05	0.110751	-0.470041	0.110609	0.0123672	0.269921	chr5:113556134:113561080:clu_35210:ENSG00000047188.15	rs12660001	0.025401	0.0193391	chr5:113556134:113561080:clu_32945:ENSG00000047188.15	rs12523145	-0.0396375	0.387837	chr5:113556134:113561080:clu_36712:ENSG00000047188.15	rs6886199	0.0269858	2.33582e-13
YTHDF1	ENSG00000149658.18	chr20:63203807:63213864:clu_104400_-	chr20	63195429	63216139	-	gene	rs11698703	63047655	168484	A	G	0.061	0.00651007	0.0499432	-0.622688	0.22554	0.848187	0.999966	chr20:63213943:63215577:clu_27804:ENSG00000149658.17	rs56151028	0.0354614	0.134849	chr20:63196734:63213864:clu_26092:ENSG00000149658.17	rs78311577	0.0766196	0.198107	chr20:63213943:63215577:clu_28762:ENSG00000149658.17	rs61616317	-0.04451	0.379645
YTHDF2	ENSG00000198492.16	chr1:28743986:28768929:clu_6931_+	chr1	28736621	28769775	+	gene	rs79384830	28627464	-109157	C	T	0.0988	0.00245946	0.0614904	0.554029	0.179748	0.210139	0.925124	chr1:28743986:28768929:clu_46975:ENSG00000198492.15	rs79500694	-0.0891546	0.560646	chr1:28737147:28737658:clu_43939:ENSG00000198492.15	rs4654310	0.0464619	0.566791	chr1:28737682:28738259:clu_49020:ENSG00000198492.15	rs9728518	0.012647	0.305944
YTHDF3	ENSG00000185728.17	chr8:63169411:63172653:clu_50537_+	chr8	63168553	63212786	+	gene	rs4739085	63351410	182857	T	C	0.1948	0.00335251	0.0578101	0.375038	0.125736	0.357148	0.998289	chr8:63187745:63209683:clu_54583:ENSG00000185728.16	rs11373251	0.0171416	0.288302	chr8:63168814:63169387:clu_51010:ENSG00000185728.16	rs144627559	0.0626938	0.461491	chr8:63172798:63175331:clu_57079:ENSG00000185728.16	rs80339387	0.0257457	0.435823
YWHAB	ENSG00000166913.13	chr20:44885886:44901531:clu_102745_+	chr20	44885702	44908532	+	gene	rs2239535	44887515	1813	G	A	0.2035	1.49182e-08	0.198989	-0.75182	0.125267	1.04341e-05	0.000727647	chr20:44885886:44901531:clu_27375:ENSG00000166913.12	rs2239535	-0.0457025	1.45267e-17	chr20:44885886:44901531:clu_25679:ENSG00000166913.12	rs6017437	-0.0681612	3.07364e-08	chr20:44885886:44901531:clu_28314:ENSG00000166913.12	rs2284265	-0.0378946	1.48293e-41
YWHAE	ENSG00000108953.17	chr17:1362008:1364859:clu_87862_-	chr17	1344275	1400222	-	gene	rs4239048	1589385	-189163	C	T	0.1541	8.40083e-05	0.101498	0.600614	0.148403	0.0510561	0.596299	chr17:1365058:1369709:clu_11245:ENSG00000108953.16	rs34555616	-0.052544	0.0283387	chr17:1369741:1400047:clu_10507:ENSG00000108953.16	rs145234879	0.0959142	0.686434	chr17:1365058:1369709:clu_11651:ENSG00000108953.16	rs34555616	-0.0302082	0.0958806
YWHAH	ENSG00000128245.15	chr22:31944820:31956139:clu_107881_+	chr22	31944522	31957603	+	gene	rs2858750	31952252	7730	G	A	0.2326	6.12394e-21	0.456539	-1.24713	0.112998	3.74126e-16	1.69603e-13	chr22:31944820:31956139:clu_25773:ENSG00000128245.14	rs8141011	-0.0688403	7.51585e-61	chr22:31944820:31956139:clu_24170:ENSG00000128245.14	rs2853884	-0.100118	5.89408e-23	chr22:31944820:31956139:clu_26671:ENSG00000128245.14	rs2853884	-0.0567756	1.87346e-118
YWHAQ	ENSG00000134308.14	chr2:9587509:9588165:clu_11760_-	chr2	9583967	9630997	-	gene	rs10182066	9815800	-184803	A	G	0.0581	0.00529391	0.0523911	0.579777	0.204768	0.653158	0.999966	chr2:9630534:9630941:clu_41881:ENSG00000134308.13	rs188413092	-0.0959224	0.504223	chr2:9587509:9591392:clu_39180:ENSG00000134308.13	rs72773516	-0.081096	0.706582	chr2:9587509:9591392:clu_43767:ENSG00000134308.13	rs34331149	0.0184447	0.000203569
YWHAZ	ENSG00000164924.18	chr8:100948900:100952850:clu_48884_-	chr8	100916523	100953388	-	gene	rs10090376	100873480	79908	G	C	0.3605	0.00147173	0.067596	0.270206	0.0833398	0.284665	0.972212	chr8:100948900:100953269:clu_54988:ENSG00000164924.17	rs618389	-0.0412306	0.245258	chr8:100952125:100952850:clu_51379:ENSG00000164924.17	rs55685528	0.0563355	0.629053	chr8:100948900:100952850:clu_57522:ENSG00000164924.17	rs139648356	-0.0260386	0.00510242
YY1AP1	ENSG00000163374.19	chr1:155679512:155777622:clu_4189_-	chr1	155659443	155689000	-	gene	rs141265144	155611520	77480	T	C	0.3285	5.45947e-17	0.384603	0.73991	0.0777259	1.11906e-13	3.46916e-11	chr1:155679512:155679928:clu_49478:ENSG00000163374.19	rs11264387	0.040703	9.64084e-12	chr1:155679512:155679928:clu_46272:ENSG00000163374.19	rs4824	0.0687177	6.24604e-07	chr1:155679512:155679928:clu_51674:ENSG00000163374.19	rs12047626	0.040355	5.83692e-40
Z82190.2	ENSG00000285404.1	chr22:31944820:31956139:clu_107881_	chr22	31754899	31956243	+	gene	rs2858750	31952252	197353	G	A	0.2326	6.12394e-21	0.456539	-1.24713	0.112998	4.81198e-16	2.1447e-13	NA	NA	NA	NA	NA	NA	NA	NA	NA	NA	NA	NA
Z82198.1	ENSG00000228622.1	chr22:33164364:33166636:clu_106603_	chr22	33105383	33106059	-	gene	rs16991890	33158387	-52328	T	A	0.0581	0.0128852	0.0418976	0.541906	0.215205	0.874911	0.999966	NA	NA	NA	NA	NA	NA	NA	NA	NA	NA	NA	NA
Z83844.3	ENSG00000285304.1	chr22:37641168:37641374:clu_108011_	chr22	37639693	37666932	+	gene	rs133720	37426338	-213355	A	G	0.3895	0.00231	0.0622356	0.304229	0.0980718	0.344454	0.994009	NA	NA	NA	NA	NA	NA	NA	NA	NA	NA	NA	NA
Z84485.1	ENSG00000246982.7	chr6:36158941:36179617:clu_37145_	chr6	36146698	36197205	-	gene	rs56317508	36276051	-78846	T	C	0.3953	0.000987569	0.0723395	-0.379069	0.11273	0.187833	0.90515	chr6:36146930:36179617:clu_32124:ENSG00000246982.6	rs2859137	-0.0362538	2.39864e-14	chr6:36158941:36179617:clu_30125:ENSG00000246982.6	rs146539855	0.0376734	0.0368175	NA	NA	NA	NA
Z84488.2	ENSG00000285446.1	chr6:116431193:116435587:clu_41039_	chr6	116399395	116463696	+	gene	rs6941936	116447113	47718	T	A	0.2994	0.000543795	0.0794278	0.415832	0.117565	0.0694791	0.677058	NA	NA	NA	NA	NA	NA	NA	NA	NA	NA	NA	NA
Z84492.1	ENSG00000272104.1	chr3:50352046:50353241:clu_20890_	chr3	50350892	50367923	+	gene	rs11712474	50407420	56528	C	T	0.0465	0.0219192	0.0356941	-0.48664	0.210055	0.698939	0.999966	NA	NA	NA	NA	NA	NA	NA	NA	NA	NA	NA	NA
Z84723.1	ENSG00000260803.1	chr16:18058:18602:clu_82605_	chr16	17514	35195	-	gene	rs403228	277699	-242504	A	G	0.2587	0.0119125	0.0428191	0.328492	0.128979	0.762454	0.999966	NA	NA	NA	NA	NA	NA	NA	NA	NA	NA	NA	NA
Z93930.2	ENSG00000226471.6	chr22:28783645:28786089:clu_107730_	chr22	28800683	28848559	+	gene	rs13053879	28863114	62431	T	A	0.0988	6.04065e-06	0.13211	-0.799029	0.170076	0.00177467	0.0627285	chr22:28844841:28846318:clu_25578:ENSG00000226471.6	rs5762803	-0.0279376	4.28603e-05	chr22:28844841:28846318:clu_23981:ENSG00000226471.6	rs5762859	-0.0407686	0.110338	chr22:28844841:28846318:clu_26464:ENSG00000226471.6	rs7287124	-0.0191956	2.2568e-06
Z94721.2	ENSG00000272980.4	chr6:167026615:167032603:clu_41764_	chr6	166999405	167139141	+	gene	rs6909180	167047049	47644	A	G	0.3895	4.73955e-05	0.108211	0.424742	0.10126	0.0228939	0.397837	NA	NA	NA	NA	NA	NA	NA	NA	NA	NA	NA	NA
Z95118.2	ENSG00000286511.1	chr6:108848560:108854225:clu_40913_	chr6	108798929	108837113	+	gene	rs4945818	108757203	-41726	A	G	0.2849	0.0162011	0.039216	0.267451	0.109936	0.792688	0.999966	NA	NA	NA	NA	NA	NA	NA	NA	NA	NA	NA	NA
Z97353.2	ENSG00000235271.6	chr22:26877413:26879953:clu_107715_	chr22	26903292	26920935	+	gene	rs1157612	27042391	139099	T	C	0.3052	5.83835e-05	0.105769	-0.41943	0.10128	0.0489578	0.586011	NA	NA	NA	NA	chr22:26862105:26877329:clu_23960:ENSG00000235271.5	rs2092191	0.032471	0.510584	NA	NA	NA	NA
Z98752.3	ENSG00000277611.1	chr20:43540815:43540934:clu_102711_	chr20	43540171	43569498	+	gene	rs73272144	43502211	-37960	A	C	0.1017	0.00153592	0.0670882	0.533549	0.165229	0.298822	0.97868	NA	NA	NA	NA	NA	NA	NA	NA	NA	NA	NA	NA
Z98883.1	ENSG00000282907.1	chr16:570096:574066:clu_85133_	chr16	568837	576257	+	gene	rs112282971	458540	-110297	C	T	0.186	0.00532479	0.0523222	-0.460022	0.162586	0.751146	0.999966	NA	NA	NA	NA	NA	NA	NA	NA	NA	NA	NA	NA
ZADH2	ENSG00000180011.7	chr18:75202340:75208850:clu_95650_	chr18	75195113	75209139	-	gene	rs75573418	75401182	-192043	T	A	0.061	0.00360643	0.0569433	-0.670074	0.226458	0.574621	0.999966	chr18:75202340:75208850:clu_25040:ENSG00000180011.6	rs4892220	-0.0206914	0.322075	chr18:75202340:75208420:clu_23481:ENSG00000180011.6	rs2639971	0.0339938	0.688747	chr18:75202340:75208850:clu_25915:ENSG00000180011.6	rs1702841	0.0103432	0.24342
ZAP70	ENSG00000115085.13	chr2:97733595:97734520:clu_17549_+	chr2	97713560	97739862	+	gene	rs13386108	97553668	-159908	C	T	0.0698	0.00287623	0.0596301	-0.690081	0.227579	0.15455	0.868675	chr2:97738107:97739375:clu_43485:ENSG00000115085.13	rs202000562	-0.0383373	0.573129	chr2:97733595:97734538:clu_40671:ENSG00000115085.13	rs17021963	0.134249	0.134544	NA	NA	NA	NA
ZBED3	ENSG00000132846.6	chr5:77078728:77087111:clu_32118_	chr5	77072072	77087285	-	gene	rs11959854	77327970	-240685	C	T	0.1919	0.0199076	0.0368132	-0.387595	0.164645	0.971621	0.999966	chr5:77077895:77087111:clu_34842:ENSG00000132846.5	rs10073689	0.0437154	0.5665	chr5:77078728:77087111:clu_32613:ENSG00000132846.5	rs116177220	-0.072002	0.694272	chr5:77077895:77087111:clu_36322:ENSG00000132846.5	rs146017794	0.0489429	0.331415
ZBED3-AS1	ENSG00000250802.7	chr5:77087619:77089346:clu_34710_	chr5	77086688	77166909	+	gene	rs4991765	77098292	11604	T	A	0.314	9.74802e-10	0.227889	0.637002	0.0973721	3.98233e-06	0.00030702	NA	NA	NA	NA	NA	NA	NA	NA	NA	NA	NA	NA
ZBED4	ENSG00000100426.7	chr22:49853989:49883334:clu_108438_	chr22	49853844	49890080	+	gene	rs112941617	49847769	-6075	G	A	0.1134	0.0080643	0.0474135	-0.476854	0.177502	0.832779	0.999966	NA	NA	NA	NA	NA	NA	NA	NA	NA	NA	NA	NA
ZBED5	ENSG00000236287.8	chr11:10855086:10856144:clu_61766_	chr11	10812074	10858796	-	gene	rs274506	11083810	-225014	T	A	0.061	0.00131095	0.0689716	-0.763557	0.232972	0.290765	0.975648	chr11:10856257:10857862:clu_6401:ENSG00000236287.7	rs10840431	0.0157361	0.571793	chr11:10856257:10857862:clu_5924:ENSG00000236287.7	rs118138700	-0.129728	0.540687	NA	NA	NA	NA
ZBED5-AS1	ENSG00000247271.7	chr11:10865327:10906455:clu_64404_	chr11	10858179	10908972	+	gene	rs1872697	11003235	145056	C	G	0.8517	8.90985e-05	0.100807	-0.493303	0.122352	0.038332	0.524403	chr11:10858366:10865261:clu_6402:ENSG00000247271.6	rs201993567	-0.0607624	0.526072	chr11:10865327:10878381:clu_5925:ENSG00000247271.6	rs12288199	0.107917	0.688465	chr11:10865327:10878381:clu_6678:ENSG00000247271.6	rs76159622	-0.0446441	0.164752
ZBED6	ENSG00000257315.2	chr1:203850020:203850515:clu_10822_	chr1	203795714	203854999	+	gene	rs10751450	203681817	-113897	C	T	0.8866	0.0114328	0.043302	0.480922	0.187726	0.847581	0.999966	NA	NA	NA	NA	NA	NA	NA	NA	NA	NA	NA	NA
ZBED6CL	ENSG00000188707.6	chr7:150326010:150328635:clu_47438_	chr7	150322639	150332721	+	gene	rs77626328	150439880	117241	T	C	0.1657	0.00102958	0.0718443	-0.525131	0.156747	0.235024	0.942941	NA	NA	NA	NA	NA	NA	NA	NA	NA	NA	NA	NA
ZBED8	ENSG00000221886.4	chr5:160395539:160399639:clu_33234_	chr5	160393148	160400054	-	gene	rs4921136	160397457	2597	A	G	0.3692	5.13646e-08	0.185579	-0.692903	0.120545	6.39473e-05	0.00365024	chr5:160395539:160399639:clu_35982:ENSG00000221886.3	rs4921136	-0.0361315	1.34052e-13	chr5:160395539:160399639:clu_33673:ENSG00000221886.3	rs7717016	-0.0442914	0.00123096	chr5:160395539:160399639:clu_37527:ENSG00000221886.3	rs4921136	-0.0224457	8.33483e-13
ZBP1	ENSG00000124256.15	chr20:57613330:57614887:clu_104280_-	chr20	57603846	57620576	-	gene	rs6128123	57674375	-53799	C	T	0.0727	0.00514046	0.0527395	0.622796	0.219194	0.819169	0.999966	NA	NA	NA	NA	NA	NA	NA	NA	NA	NA	NA	NA
ZBTB1	ENSG00000126804.13	chr14:64516751:64521487:clu_76138_+	chr14	64503712	64533690	+	gene	rs10132424	64527157	23445	T	A	0.218	5.73616e-13	0.301887	0.929302	0.117358	2.80751e-09	3.979e-07	chr14:64504946:64521487:clu_20076:ENSG00000126804.13	rs33929958	-0.0454515	2.33785e-14	chr14:64504946:64521487:clu_18779:ENSG00000126804.13	rs3842326	-0.0671483	1.27891e-06	chr14:64511384:64516600:clu_20855:ENSG00000126804.13	rs58893738	0.0361864	1.01793e-25
ZBTB10	ENSG00000205189.12	chr8:80518579:80518782:clu_50728_+	chr8	80485619	80526265	+	gene	rs10091870	80406657	-78962	C	T	0.1017	0.00301447	0.0590725	-0.646203	0.214176	0.35409	0.996744	chr8:80487782:80499494:clu_54745:ENSG00000205189.11	rs59344363	-0.0657177	0.40629	NA	NA	NA	NA	chr8:80514008:80518403:clu_57262:ENSG00000205189.11	rs28704840	0.0304392	0.0861213
ZBTB11	ENSG00000066422.5	chr3:101651683:101652496:clu_24760_	chr3	101648889	101677132	-	gene	rs7643808	101624805	52327	G	A	0.4709	0.00214644	0.0631086	0.368935	0.11805	0.191081	0.909206	chr3:101652938:101654704:clu_40272:ENSG00000066422.4	rs73141459	-0.050523	0.416029	chr3:101652938:101654704:clu_37672:ENSG00000066422.4	rs41272981	-0.113279	0.637222	chr3:101651683:101652496:clu_42021:ENSG00000066422.4	rs1284750	0.0093655	0.39115
ZBTB14	ENSG00000198081.11	chr18:5294001:5294801:clu_94969_-	chr18	5289019	5297053	-	gene	rs17381081	5302478	-5425	C	T	0.0843	0.000463105	0.0813338	-0.768314	0.214436	0.146512	0.857936	chr18:5293327:5295813:clu_24384:ENSG00000198081.10	rs4798340	-0.0206608	0.549552	chr18:5294001:5294801:clu_22868:ENSG00000198081.10	rs10853329	0.0338887	0.534067	chr18:5294001:5294801:clu_25212:ENSG00000198081.10	rs7236115	-0.0118993	0.395094
ZBTB16	ENSG00000109906.14	chr11:114060294:114063211:clu_66461_+	chr11	114059711	114256765	+	gene	rs112996846	114048262	-11449	G	A	0.1076	0.000447305	0.0817455	0.599368	0.166824	0.160182	0.875468	NA	NA	NA	NA	chr11:114059882:114063211:clu_7966:ENSG00000109906.13	rs73569510	-0.175325	0.590102	NA	NA	NA	NA
ZBTB17	ENSG00000116809.11	chr1:15948497:15973039:clu_602_-	chr1	15941869	15976132	-	gene	rs4661706	16121542	-145410	T	A	0.6047	0.00115801	0.0704467	-0.325434	0.0981716	0.206258	0.922604	chr1:15947123:15948291:clu_46446:ENSG00000116809.11	rs12022543	0.0197435	0.229722	chr1:15942901:15943064:clu_43434:ENSG00000116809.11	rs374277647	0.226975	0.00123155	chr1:15942738:15943064:clu_48492:ENSG00000116809.11	rs1350033117	-0.0189182	0.358168
ZBTB18	ENSG00000179456.10	chr1:244048993:244053788:clu_11525_+	chr1	244048939	244057476	+	gene	rs10803189	244230558	181619	A	G	0.2616	0.00135803	0.068552	0.453323	0.138769	0.316766	0.984922	NA	NA	NA	NA	chr1:244048993:244053788:clu_47869:ENSG00000179456.10	rs472276	0.0287366	0.558347	chr1:244053200:244053788:clu_53491:ENSG00000179456.10	rs510311	0.0289114	0.033571
ZBTB2	ENSG00000181472.5	chr6:151373649:151391420:clu_38763_	chr6	151364115	151391559	-	gene	rs2499900	151308573	82986	A	G	0.8837	0.00147018	0.0676084	-0.657532	0.202783	0.352767	0.996166	chr6:151373649:151391420:clu_33675:ENSG00000181472.4	rs145508814	-0.0513155	0.206674	chr6:151366892:151373465:clu_31567:ENSG00000181472.4	rs4074887	0.070057	0.575354	chr6:151366892:151373465:clu_35046:ENSG00000181472.4	rs2228480	-0.0124716	0.317318
ZBTB20	ENSG00000181722.16	chr3:115071414:115100175:clu_24917_-	chr3	114314501	115147271	-	gene	rs13313936	115264444	-117156	A	C	0.3081	1.01777e-08	0.203097	0.701489	0.115395	3.79311e-06	0.000293457	NA	NA	NA	NA	NA	NA	NA	NA	NA	NA	NA	NA
ZBTB21	ENSG00000173276.14	chr21:42002563:42002897:clu_105850_-	chr21	41986831	42010387	-	gene	rs62216236	41821755	188632	T	A	0.0523	7.6996e-05	0.102522	0.769223	0.189004	0.0611367	0.642231	chr21:41994108:42002350:clu_28280:ENSG00000173276.13	rs78391941	0.0748774	0.414995	chr21:41994108:42010252:clu_26523:ENSG00000173276.13	rs73362785	-0.109687	0.535553	chr21:41994108:42010252:clu_29266:ENSG00000173276.13	rs225398	-0.010597	0.327612
ZBTB22	ENSG00000236104.3	chr6:33316985:33317653:clu_37056_	chr6	33314406	33317942	-	gene	rs555396602	33098485	219457	G	A	0.1017	0.00503793	0.0529783	-0.379748	0.133335	0.650223	0.999966	NA	NA	NA	NA	NA	NA	NA	NA	NA	NA	NA	NA
ZBTB24	ENSG00000112365.4	chr6:109476930:109481075:clu_38156_	chr6	109462594	109483237	-	gene	rs12208474	109334029	149190	G	T	0.0843	0.012705	0.0420628	0.450938	0.178711	0.553443	0.999966	chr6:109476258:109476763:clu_33113:ENSG00000112365.4	rs112781338	0.0637456	0.0694784	chr6:109466574:109467653:clu_31032:ENSG00000112365.4	rs6933852	-0.145538	0.635561	chr6:109475482:109476175:clu_34439:ENSG00000112365.4	rs830554	0.0109339	0.327985
ZBTB25	ENSG00000089775.11	chr14:64490540:64502901:clu_77863_-	chr14	64449106	64505213	-	gene	rs1980519	64493137	12076	C	G	0.2791	4.602e-07	0.161326	0.623516	0.118061	0.000254472	0.012196	chr14:64495559:64499441:clu_20073:ENSG00000089775.11	rs3842326	-0.0208102	0.31509	chr14:64495559:64499441:clu_18778:ENSG00000089775.11	rs10151970	-0.0354927	0.453478	chr14:64486294:64487114:clu_20849:ENSG00000089775.11	rs11625265	0.0160739	0.00167452
ZBTB26	ENSG00000171448.9	chr9:122919944:122931437:clu_53357_	chr9	122915566	122931512	-	gene	rs78533777	123142409	-210897	T	C	0.064	0.0207137	0.0363514	-0.558109	0.238635	0.6464	0.999966	chr9:122919944:122931441:clu_52897:ENSG00000171448.8	rs7022504	0.0329981	0.424075	chr9:122919944:122931441:clu_49390:ENSG00000171448.8	rs3860992	-0.0565222	0.346302	chr9:122919944:122931437:clu_55250:ENSG00000171448.8	rs75049925	0.0325947	0.298714
ZBTB3	ENSG00000185670.8	chr11:62753715:62753964:clu_62495_	chr11	62748319	62754160	-	gene	rs112325879	62938313	-184129	T	C	0.2703	0.0146298	0.0404093	-0.287693	0.116425	0.668533	0.999966	NA	NA	NA	NA	NA	NA	NA	NA	NA	NA	NA	NA
ZBTB34	ENSG00000177125.5	chr9:126860739:126879390:clu_55750_	chr9	126860665	126885878	+	gene	rs10819198	126716514	-144151	T	C	0.1134	0.00569025	0.051536	0.524414	0.18683	0.615037	0.999966	NA	NA	NA	NA	NA	NA	NA	NA	NA	NA	NA	NA
ZBTB37	ENSG00000185278.15	chr1:173871148:173873467:clu_10337_+	chr1	173868082	173903549	+	gene	rs6700754	173902287	34205	C	T	0.0872	0.000446802	0.0817589	0.720359	0.200482	0.0308295	0.470803	chr1:173871148:173873467:clu_50025:ENSG00000185278.15	rs111676908	0.01948	0.519915	chr1:173873566:173885636:clu_46792:ENSG00000185278.15	rs79212359	-0.0501983	0.446516	chr1:173871148:173873467:clu_52226:ENSG00000185278.15	rs138334847	0.0271286	0.268213
ZBTB38	ENSG00000177311.11	chr3:141386937:141396259:clu_22153_+	chr3	141324213	141449792	+	gene	rs1991431	141414608	90395	G	A	0.4477	2.9569e-12	0.286168	-0.660297	0.086605	1.19895e-08	1.51729e-06	chr3:141396503:141403927:clu_40955:ENSG00000177311.11	rs13068733	-0.0260442	1.70289e-05	chr3:141386937:141396259:clu_38319:ENSG00000177311.11	rs5853037	-0.0391231	0.0407067	chr3:141386937:141396259:clu_42731:ENSG00000177311.11	rs6763931	-0.0246818	1.88027e-15
ZBTB4	ENSG00000174282.12	chr17:7467327:7484004:clu_88316_-	chr17	7459366	7484263	-	gene	rs74583145	7542016	-57753	T	C	0.1308	0.000887489	0.0736096	0.487428	0.143601	0.22075	0.932945	chr17:7467327:7484004:clu_11706:ENSG00000174282.11	rs11656734	-0.0188792	0.251151	chr17:7467327:7484004:clu_10963:ENSG00000174282.11	rs79418950	-0.0807524	0.660114	chr17:7467327:7484004:clu_12117:ENSG00000174282.11	rs55749333	-0.0137831	0.0163162
ZBTB40	ENSG00000184677.18	chr1:22520275:22521496:clu_6638_+	chr1	22428838	22531157	+	gene	rs75230407	22620063	191225	G	A	0.061	0.000132883	0.096101	-0.974121	0.248099	0.0546453	0.613873	chr1:22506241:22508530:clu_46692:ENSG00000184677.16	rs181769482	0.109988	0.128023	chr1:22508137:22508530:clu_43670:ENSG00000184677.16	rs34121098	0.0508636	0.664008	chr1:22508137:22508530:clu_48739:ENSG00000184677.16	rs12063970	-0.0419793	0.394367
ZBTB41	ENSG00000177888.7	chr1:197175115:197175931:clu_4857_	chr1	197153680	197200542	-	gene	rs12092294	196997723	203570	G	A	0.8953	0.00239926	0.061785	-0.532399	0.172291	0.141594	0.850847	chr1:197175115:197176564:clu_50307:ENSG00000177888.7	rs6428341	0.0554264	0.548782	chr1:197175115:197176564:clu_47027:ENSG00000177888.7	rs144660843	-0.0545206	0.715025	chr1:197175115:197176564:clu_52506:ENSG00000177888.7	rs57548392	0.0369534	0.394947
ZBTB43	ENSG00000169155.10	chr9:126805132:126832487:clu_55749_+	chr9	126805006	126838210	+	gene	rs139304956	126707904	-97102	C	T	0.0785	0.00103301	0.0718047	-0.708557	0.21156	0.222787	0.934357	chr9:126805132:126808793:clu_52967:ENSG00000169155.9	rs73599086	0.0868403	0.216101	chr9:126805132:126832487:clu_49464:ENSG00000169155.9	rs7864259	0.043003	0.432534	chr9:126808915:126832487:clu_55330:ENSG00000169155.9	rs7861984	0.0108752	0.29946
ZBTB44	ENSG00000196323.14	chr11:130238556:130239812:clu_63969_-	chr11	130226677	130314917	-	gene	rs2035940	130536146	-221229	T	C	0.4971	0.000155109	0.0942771	-0.409736	0.105467	0.0490759	0.586629	chr11:130233382:130237010:clu_8908:ENSG00000196323.12	rs12271602	-0.0180121	0.490829	chr11:130238556:130239812:clu_8332:ENSG00000196323.12	rs73028755	0.116534	0.559182	chr11:130233382:130234156:clu_9228:ENSG00000196323.12	rs11820027	-0.0506984	0.453564
ZBTB45	ENSG00000119574.13	chr19:58514310:58516395:clu_98814_-	chr19	58513530	58538911	-	gene	rs11673703	58472182	66729	G	A	0.0698	0.00804993	0.0474346	-0.558582	0.207875	0.491306	0.999966	chr19:58517673:58519263:clu_24283:ENSG00000119574.12	rs79894507	0.0334785	0.579692	chr19:58514310:58516395:clu_22775:ENSG00000119574.12	rs79395714	-0.131738	0.674403	chr19:58514310:58516395:clu_25121:ENSG00000119574.12	rs145350945	0.037283	0.362106
ZBTB46	ENSG00000130584.11	chr20:63767982:63768073:clu_104451_-	chr20	63743666	63832038	-	gene	rs12624642	64032451	-200413	G	C	0.3692	0.00475908	0.0536531	-0.299059	0.104304	0.619574	0.999966	chr20:63775962:63789821:clu_27855:ENSG00000130584.10	.	-0.025794	0.542174	chr20:63747301:63752686:clu_26143:ENSG00000130584.10	rs117336432	-0.164377	0.664008	chr20:63775962:63789821:clu_28826:ENSG00000130584.10	rs56398818	-0.0355758	0.309963
ZBTB47	ENSG00000114853.14	chr3:42654695:42658275:clu_20549_+	chr3	42653697	42667580	+	gene	rs66665035	42695749	42052	C	T	0.1512	0.000267592	0.0878329	0.505978	0.135412	0.0521457	0.602171	chr3:42654695:42658275:clu_39203:ENSG00000114853.13	rs34721465	0.0233187	0.535413	chr3:42659828:42661485:clu_36638:ENSG00000114853.13	rs142370361	-0.0832405	0.696989	chr3:42663127:42663797:clu_40928:ENSG00000114853.13	rs74687519	-0.0535717	0.0312169
ZBTB48	ENSG00000204859.13	chr1:6580070:6580541:clu_6091_+	chr1	6579994	6589280	+	gene	rs60526467	6715826	135832	A	G	0.2326	5.22819e-05	0.107062	-0.543094	0.130252	0.0128694	0.277679	chr1:6580049:6580541:clu_46127:ENSG00000204859.12	rs17029626	-0.0335768	0.000329715	chr1:6580049:6580541:clu_43160:ENSG00000204859.12	rs17029626	-0.0483708	0.325287	chr1:6580049:6580541:clu_48170:ENSG00000204859.12	rs17029626	-0.0323037	8.36705e-14
ZBTB49	ENSG00000168826.16	chr4:4315970:4320640:clu_26548_+	chr4	4290251	4321786	+	gene	rs6851381	4230708	-59543	T	C	0.8808	0.000129801	0.0963775	-0.563668	0.143333	0.0907437	0.746691	chr4:4315970:4320640:clu_36591:ENSG00000168826.15	rs80183133	0.0254058	0.590224	chr4:4300097:4301989:clu_34241:ENSG00000168826.15	rs12508663	-0.0337257	0.630386	chr4:4313114:4320640:clu_38144:ENSG00000168826.15	rs2280927	0.0171767	0.000396382
ZBTB5	ENSG00000168795.5	chr9:37442555:37463924:clu_52125_	chr9	37438102	37465450	-	gene	rs1325918	37646154	-180704	T	C	0.1424	0.0105368	0.0442617	-0.45021	0.173735	0.784578	0.999966	chr9:37442555:37463924:clu_51849:ENSG00000168795.4	rs12552392	-0.0174911	0.38281	chr9:37442555:37465215:clu_48456:ENSG00000168795.4	rs2381581	0.0268613	0.663613	chr9:37442555:37465215:clu_54155:ENSG00000168795.4	rs4878743	-0.00961576	0.408578
ZBTB7A	ENSG00000178951.9	chr19:4048244:4053971:clu_96063_	chr19	4043303	4066899	-	gene	rs8101016	4272429	-205530	T	C	0.9273	0.000150185	0.0946577	0.559204	0.14362	0.144682	0.855633	chr19:4055247:4066682:clu_21315:ENSG00000178951.8	rs78396390	0.0247753	0.540023	chr19:4055247:4064248:clu_19958:ENSG00000178951.8	rs11671430	0.0414319	0.373474	chr19:4055247:4065430:clu_22143:ENSG00000178951.8	rs7254272	-0.0153139	0.0378037
ZBTB7B	ENSG00000160685.13	chr1:155002943:155014655:clu_9804_+	chr1	155002630	155018522	+	gene	rs34815285	155121795	119165	T	C	0.5988	0.00134003	0.0687107	-0.363979	0.111281	0.201534	0.919594	chr1:155010397:155010916:clu_49380:ENSG00000160685.13	rs1218564	0.0709289	0.5469	chr1:155011015:155014015:clu_46166:ENSG00000160685.13	rs6427575	-0.0386084	0.689375	chr1:155002943:155014655:clu_51592:ENSG00000160685.13	rs183386511	0.0408702	0.367298
ZBTB7C	ENSG00000184828.10	chr18:48338398:48409226:clu_95404_-	chr18	48026672	48410752	-	gene	rs6507826	48238609	172143	A	G	0.6221	0.000189003	0.0919439	0.448366	0.117015	0.0688914	0.674709	chr18:48041123:48165131:clu_24805:ENSG00000184828.9	rs6507869	-0.0210648	0.247245	chr18:48338398:48409226:clu_23260:ENSG00000184828.9	rs11082690	0.0302452	0.698039	chr18:48165257:48185934:clu_25652:ENSG00000184828.9	rs57549329	0.0341253	0.062071
ZBTB8A	ENSG00000160062.15	chr1:32593754:32595054:clu_7042_+	chr1	32539427	32605941	+	gene	rs113705790	32516912	-22515	A	G	0.0872	0.0110926	0.0436571	-0.519549	0.20194	0.511503	0.999966	chr1:32595223:32600087:clu_47111:ENSG00000160062.14	rs190957815	0.0686869	0.47702	chr1:32553540:32592931:clu_44067:ENSG00000160062.14	rs79949249	-0.0951899	0.190953	chr1:32595223:32600087:clu_49147:ENSG00000160062.14	rs2271929	-0.0100976	0.222125
ZBTB8OS	ENSG00000176261.15	chr1:32634072:32650429:clu_1282_-	chr1	32600172	32650903	-	gene	rs702839	32723958	-73055	G	A	0.9099	8.64569e-06	0.127982	-0.733834	0.159075	0.00223655	0.0757959	chr1:32627544:32634768:clu_47112:ENSG00000176261.15	rs704882	-0.0428468	0.000104896	chr1:32634110:32650433:clu_44066:ENSG00000176261.15	rs55798295	-0.0431176	0.0712414	chr1:32627544:32634768:clu_49148:ENSG00000176261.15	rs704876	-0.0302731	1.1195e-05
ZC2HC1A	ENSG00000104427.12	chr8:78697506:78698414:clu_50712_+	chr8	78666089	78719765	+	gene	rs72661358	78763349	97260	G	A	0.0698	0.000422363	0.082426	0.88955	0.246476	0.0564425	0.621741	chr8:78715328:78717328:clu_54733:ENSG00000104427.11	rs139123503	-0.0458023	0.298287	chr8:78712106:78715221:clu_51154:ENSG00000104427.11	rs143458399	0.16775	0.11214	chr8:78697506:78698414:clu_57248:ENSG00000104427.11	rs72661342	0.0287865	0.00374634
ZC2HC1C	ENSG00000119703.14	chr14:75071396:75077532:clu_76401_+	chr14	75064170	75079988	+	gene	rs7149839	75302858	238749	C	T	0.093	0.0131508	0.0416582	0.514432	0.204906	0.724888	0.999966	NA	NA	NA	NA	chr14:75071396:75077532:clu_19033:ENSG00000119703.13	rs77717720	-0.0725268	0.72812	NA	NA	NA	NA
ZC3H10	ENSG00000135482.7	chr12:56118318:56119088:clu_71186_	chr12	56118260	56127514	+	gene	rs112385330	56116170	-2090	G	A	0.6919	0.0451823	0.0273812	0.291008	0.144034	0.886881	0.999966	NA	NA	NA	NA	chr12:56119151:56120511:clu_3857:ENSG00000135482.6	rs73332659	0.092017	0.694272	chr12:56119151:56120511:clu_4444:ENSG00000135482.6	rs150823486	-0.0218852	0.251891
ZC3H11A	ENSG00000058673.16	chr1:203795775:203801575:clu_10815_+	chr1	203795654	203854999	+	gene	rs11590579	203933354	137731	C	T	0.3198	0.000482403	0.0808494	0.412351	0.115462	0.120745	0.818253	chr1:203834102:203837966:clu_50476:ENSG00000058673.16	rs10920627	-0.0147507	0.465843	chr1:203833853:203837966:clu_47184:ENSG00000058673.16	rs67072942	0.0414691	0.381169	chr1:203833853:203837966:clu_52687:ENSG00000058673.16	rs4579821	0.0109877	0.255863
ZC3H12A	ENSG00000163874.11	chr1:37474629:37475462:clu_7166_+	chr1	37474580	37484377	+	gene	rs11264046	37428493	-46087	C	G	0.6047	0.0100034	0.0448732	0.278371	0.106654	0.793766	0.999966	chr1:37481835:37482350:clu_47276:ENSG00000163874.10	rs75487056	0.0417797	0.569286	chr1:37475939:37480290:clu_44206:ENSG00000163874.10	rs6687044	0.0867077	0.649393	chr1:37481835:37482350:clu_49313:ENSG00000163874.10	rs114567192	0.0372564	0.313714
ZC3H12C	ENSG00000149289.11	chr11:110093432:110136663:clu_66374_+	chr11	110093392	110171841	+	gene	rs10789749	110106453	13061	T	C	0.7006	0.000424591	0.0823636	-0.441293	0.122324	0.0662975	0.663384	NA	NA	NA	NA	NA	NA	NA	NA	NA	NA	NA	NA
ZC3H12D	ENSG00000178199.14	chr6:149451479:149452616:clu_38700_-	chr6	149446795	149485014	-	gene	rs430192	149462995	22019	C	T	0.0959	0.00834636	0.0470078	-0.461467	0.172551	0.53778	0.999966	NA	NA	NA	NA	NA	NA	NA	NA	NA	NA	NA	NA
ZC3H13	ENSG00000123200.16	chr13:46045516:46051932:clu_73485_-	chr13	45954465	46052759	-	gene	rs4942469	46052106	653	T	C	0.1337	1.72465e-09	0.221924	-0.938606	0.145952	2.19223e-06	0.000178854	chr13:46020557:46042164:clu_2283:ENSG00000123200.16	rs202078390	-0.0704011	0.444695	chr13:46045513:46052404:clu_2056:ENSG00000123200.16	rs112885205	0.0916049	0.496207	chr13:46045516:46051932:clu_2411:ENSG00000123200.16	rs9534254	-0.0240971	0.130641
ZC3H14	ENSG00000100722.20	chr14:88609403:88609715:clu_76520_+	chr14	88562970	88627596	+	gene	rs2295136	88468358	-94612	G	A	0.282	0.00182264	0.065053	0.40688	0.128098	0.129109	0.834476	chr14:88596808:88607243:clu_20483:ENSG00000100722.18	rs35823815	0.0249746	0.107003	chr14:88563693:88568039:clu_19156:ENSG00000100722.18	rs8007898	-0.123852	0.561874	chr14:88573758:88574291:clu_21276:ENSG00000100722.18	rs8020692	-0.0204223	2.21863e-05
ZC3H15	ENSG00000065548.18	chr2:186500293:186501273:clu_18667_+	chr2	186486253	186509361	+	gene	rs79117787	186460181	-26072	T	C	0.064	0.00279217	0.0599826	-0.634528	0.208604	0.167254	0.882093	chr2:186486457:186495233:clu_44609:ENSG00000065548.17	rs1424525	0.0769469	0.29596	chr2:186486457:186495233:clu_41729:ENSG00000065548.17	rs41344144	-0.130056	0.605168	chr2:186486457:186495233:clu_46628:ENSG00000065548.17	rs10199502	-0.0422732	0.275145
ZC3H18	ENSG00000158545.15	chr16:88609051:88611268:clu_87560_+	chr16	88570381	88631966	+	gene	rs72631429	88763195	192792	C	T	0.2355	7.566e-05	0.102728	0.49999	0.122715	0.0553488	0.616846	chr16:88577375:88586600:clu_17018:ENSG00000158545.15	rs8051150	0.0181982	0.498539	chr16:88586684:88598178:clu_15968:ENSG00000158545.15	rs188156801	-0.109572	0.708688	chr16:88587613:88598178:clu_17672:ENSG00000158545.15	rs34653770	0.0485956	0.243056
ZC3H3	ENSG00000014164.7	chr8:143539320:143541376:clu_49381_	chr8	143437659	143541447	-	gene	rs7844860	143554779	-13332	T	C	0.5116	2.71104e-07	0.167233	0.534467	0.0990461	0.000540247	0.023085	chr8:143441120:143465717:clu_55419:ENSG00000014164.6	rs2956378	0.0270339	7.69643e-05	chr8:143475585:143507746:clu_51765:ENSG00000014164.6	rs56671711	0.0432237	0.00558371	chr8:143441120:143465717:clu_57968:ENSG00000014164.6	rs1077657	0.0192953	1.60447e-06
ZC3H4	ENSG00000130749.10	chr19:47069343:47071778:clu_98044_-	chr19	47064187	47113776	-	gene	rs12983122	47233443	-119667	A	G	0.3605	0.000133636	0.0960343	-0.458485	0.116816	0.0306161	0.468827	chr19:47067869:47069092:clu_23470:ENSG00000130749.9	rs79828536	-0.0257183	0.27482	chr19:47085414:47086384:clu_22006:ENSG00000130749.9	rs56162770	-0.0814406	0.385871	chr19:47069343:47071778:clu_24314:ENSG00000130749.9	rs71332952	0.0130061	0.448056
ZC3H6	ENSG00000188177.14	chr2:112332282:112333977:clu_17802_+	chr2	112275597	112340063	+	gene	rs7579561	112337344	61747	A	G	0.4884	0.000501676	0.0803846	-0.401971	0.112909	0.0650501	0.658638	NA	NA	NA	NA	NA	NA	NA	NA	NA	NA	NA	NA
ZC3H7A	ENSG00000122299.12	chr16:11761511:11761910:clu_83140_-	chr16	11750586	11797258	-	gene	rs8044000	11754785	42473	G	A	0.4535	0.00011181	0.0981351	-0.433129	0.109041	0.0360327	0.508394	chr16:11776358:11776452:clu_15290:ENSG00000122299.11	rs77681021	-0.0634447	0.188571	chr16:11768501:11769031:clu_14345:ENSG00000122299.11	rs5815654	-0.0363071	0.689816	chr16:11758539:11761406:clu_15860:ENSG00000122299.11	rs112413296	0.0182225	0.218698
ZC3H7B	ENSG00000100403.12	chr22:41341146:41342529:clu_108202_+	chr22	41301525	41360147	+	gene	rs11090045	41357599	56074	G	A	0.2645	0.00201807	0.0638418	-0.353983	0.112569	0.131449	0.83653	chr22:41356062:41356343:clu_26091:ENSG00000100403.11	rs117624289	-0.060685	0.356158	chr22:41342628:41343415:clu_24471:ENSG00000100403.11	rs74371979	-0.134195	0.718833	chr22:41356062:41356343:clu_26986:ENSG00000100403.11	rs147677911	-0.0414546	0.383081
ZC3H8	ENSG00000144161.13	chr2:112216468:112230903:clu_13667_-	chr2	112211529	112255136	-	gene	rs10170168	112172942	82194	G	A	0.5959	0.0299199	0.0320952	-0.245142	0.111797	0.895833	0.999966	chr2:112238528:112250191:clu_43756:ENSG00000144161.12	rs62157480	-0.0444152	0.155917	chr2:112216468:112230903:clu_40916:ENSG00000144161.12	rs4849113	0.0299406	0.719031	chr2:112238528:112250191:clu_45685:ENSG00000144161.12	rs561273827	-0.0419616	0.346471
ZC3HAV1	ENSG00000105939.13	chr7:139054095:139055205:clu_44353_-	chr7	139043515	139109720	-	gene	rs76193943	139329125	-197003	G	A	0.0872	0.000558264	0.0791161	-0.655224	0.185642	0.10303	0.780005	chr7:139076409:139078552:clu_30728:ENSG00000105939.12	rs6973639	-0.0386668	0.128079	chr7:139089759:139109024:clu_28804:ENSG00000105939.12	rs60526073	-0.072401	0.724135	chr7:139047853:139053451:clu_31881:ENSG00000105939.12	rs11769123	-0.0320456	0.0625882
ZC3HAV1L	ENSG00000146858.8	chr7:139026833:139028702:clu_44351_	chr7	139025706	139036042	-	gene	rs4732339	138807094	228948	G	A	0.5669	0.000617383	0.077921	-0.379922	0.108534	0.127748	0.831315	chr7:139026833:139028702:clu_30724:ENSG00000146858.7	rs79993433	0.0548879	0.218447	chr7:139034678:139035653:clu_28799:ENSG00000146858.7	rs16873582	-0.0641916	0.069784	chr7:139026833:139028702:clu_31878:ENSG00000146858.7	rs113688913	0.0202359	0.37074
ZC3HC1	ENSG00000091732.16	chr7:130029029:130039464:clu_44188_-	chr7	130018286	130051451	-	gene	rs12534379	130131277	-79826	G	A	0.4302	0.00391032	0.055983	-0.331118	0.112917	0.486101	0.999966	chr7:130049144:130051221:clu_30594:ENSG00000091732.15	rs4731706	-0.0276445	0.292098	chr7:130026312:130028902:clu_28689:ENSG00000091732.15	rs73146745	-0.205764	0.627748	chr7:130039547:130040951:clu_31742:ENSG00000091732.15	rs28417581	-0.0210432	0.380821
ZCCHC10	ENSG00000155329.12	chr5:133006920:133026497:clu_32683_-	chr5	132996985	133026604	-	gene	rs1634960	132856855	169749	T	C	0.4709	0.0014682	0.0676245	-0.305169	0.0941021	0.206114	0.922604	chr5:132998850:133006759:clu_35420:ENSG00000155329.11	rs34550358	0.0253338	0.000308114	chr5:132998850:133006759:clu_33144:ENSG00000155329.11	rs26367	0.0525985	0.344281	chr5:132998850:133006759:clu_36936:ENSG00000155329.11	rs10640500	0.0232286	1.56518e-12
ZCCHC14	ENSG00000140948.12	chr16:87413195:87414414:clu_84867_-	chr16	87406246	87493024	-	gene	rs13330947	87276341	216683	G	A	0.0872	0.000809906	0.0746967	0.687371	0.200909	0.253859	0.956279	chr16:87414541:87415276:clu_16984:ENSG00000140948.11	rs6540080	0.0172459	0.521833	chr16:87410335:87411516:clu_15938:ENSG00000140948.11	rs117341999	-0.17874	0.223515	chr16:87410335:87411516:clu_17631:ENSG00000140948.11	rs60438043	0.0453104	0.0930934
ZCCHC17	ENSG00000121766.15	chr1:31318236:31319109:clu_6964_+	chr1	31296982	31364953	+	gene	rs61417198	31119346	-177636	C	T	0.1105	6.9884e-05	0.10366	0.762193	0.186128	0.0140532	0.293716	chr1:31310164:31319109:clu_47018:ENSG00000121766.15	rs150609317	-0.039457	0.400543	chr1:31337275:31338957:clu_43980:ENSG00000121766.15	rs186492680	-0.0944887	0.564595	chr1:31318236:31319109:clu_49068:ENSG00000121766.15	rs4949307	0.028888	0.242288
ZCCHC2	ENSG00000141664.10	chr18:62558776:62560587:clu_94684_+	chr18	62523025	62587709	+	gene	rs7231380	62427862	-95163	A	G	0.1628	0.000107401	0.0986088	0.528437	0.132681	0.0337291	0.493242	chr18:62576652:62584446:clu_24974:ENSG00000141664.9	rs2048793	-0.0254059	0.00050969	chr18:62575550:62576512:clu_23418:ENSG00000141664.9	rs77338197	-0.0526737	0.397374	chr18:62565096:62570103:clu_25822:ENSG00000141664.9	rs151247914	-0.0549175	0.130138
ZCCHC24	ENSG00000165424.7	chr10:79386458:79394276:clu_60354_	chr10	79382325	79445624	-	gene	rs1250760	79496939	-51315	C	T	0.2558	0.00934254	0.0456783	0.371424	0.140987	0.88496	0.999966	chr10:79386458:79394276:clu_10109:ENSG00000165424.6	rs113571328	-0.0734094	0.453022	chr10:79386458:79394276:clu_9472:ENSG00000165424.6	rs2819878	0.032457	0.309449	chr10:79386458:79394276:clu_10491:ENSG00000165424.6	rs117468687	-0.0244432	0.421146
ZCCHC4	ENSG00000168228.15	chr4:25351689:25353131:clu_26790_+	chr4	25312774	25370383	+	gene	rs73252518	25108867	-203907	T	C	0.1308	0.00169525	0.0659145	0.518451	0.162079	0.33413	0.990855	chr4:25351689:25361859:clu_36860:ENSG00000168228.14	rs12331101	0.0178119	0.255966	chr4:25333988:25345548:clu_34467:ENSG00000168228.14	rs73260018	0.132581	0.52628	chr4:25365166:25369029:clu_38419:ENSG00000168228.14	rs11736160	-0.0149767	0.000409265
ZCCHC7	ENSG00000147905.17	chr9:37127263:37144635:clu_54519_+	chr9	37120539	37358149	+	gene	rs60541526	36886474	-234100	A	G	0.064	4.13533e-07	0.162523	0.945974	0.17833	0.000546228	0.023299	chr9:37120776:37126312:clu_51841:ENSG00000147905.17	rs41305323	0.0780274	0.15176	chr9:37120776:37126312:clu_48448:ENSG00000147905.17	rs389722	0.102411	0.702985	chr9:37349452:37354710:clu_54149:ENSG00000147905.17	rs142417986	-0.0244361	0.216536
ZCCHC8	ENSG00000033030.14	chr12:122482695:122483279:clu_69554_-	chr12	122471599	122501073	-	gene	rs2264446	122695708	-194635	G	T	0.4477	0.0169058	0.0387186	-0.268737	0.111201	0.691355	0.999966	chr12:122478292:122480190:clu_5561:ENSG00000033030.13	rs11318334	0.0211772	0.0154049	chr12:122478292:122480190:clu_5120:ENSG00000033030.13	rs11058362	0.0343111	0.368211	chr12:122478292:122480190:clu_5861:ENSG00000033030.13	rs11608711	0.0227396	3.79315e-12
ZCCHC9	ENSG00000131732.12	chr5:81301698:81308561:clu_34795_+	chr5	81301587	81313297	+	gene	rs17277408	81083753	-217834	C	T	0.0814	0.000277658	0.0873959	-0.739372	0.198415	0.0740335	0.692191	chr5:81301670:81308561:clu_34933:ENSG00000131732.11	rs57004423	-0.0167871	0.560369	chr5:81301670:81304741:clu_32692:ENSG00000131732.11	rs571657	0.0281	0.664056	chr5:81301698:81308561:clu_36413:ENSG00000131732.11	rs62365866	-0.0194757	0.0969111
ZCWPW1	ENSG00000078487.17	chr7:100425136:100428568:clu_43686_-	chr7	100400826	100428992	-	gene	rs73161745	100296142	132850	C	T	0.2413	0.000765571	0.0753656	-0.46191	0.134361	0.0720383	0.685734	chr7:100417183:100419111:clu_30143:ENSG00000078487.17	rs78530908	0.0446549	0.527467	chr7:100406798:100408539:clu_28257:ENSG00000078487.17	rs12113113	-0.0382134	0.670157	chr7:100420678:100425030:clu_31277:ENSG00000078487.17	rs62482204	0.0462747	0.389313
ZCWPW2	ENSG00000206559.8	chr3:28478931:28492127:clu_20265_	chr3	28348721	28538122	+	gene	rs9833544	28156556	-192165	T	C	0.2849	0.00251567	0.0612218	-0.357601	0.11629	0.135639	0.843434	chr3:28435269:28492127:clu_38944:ENSG00000206559.7	rs11920309	0.102028	0.218576	chr3:28492173:28514064:clu_36389:ENSG00000206559.7	rs4347968	-0.124431	0.408941	chr3:28492173:28514064:clu_40654:ENSG00000206559.7	rs78338216	-0.0412841	0.307942
ZDBF2	ENSG00000204186.10	chr2:206280702:206281801:clu_18996_+	chr2	206274663	206314427	+	gene	rs12472329	206128263	-146400	T	C	0.0814	3.17809e-05	0.11288	0.872992	0.20324	0.00756486	0.1919	chr2:206292116:206297246:clu_44965:ENSG00000204186.7	rs1269417	0.0167449	0.4995	chr2:206279592:206280550:clu_42067:ENSG00000204186.7	rs114661968	-0.0965866	0.716497	chr2:206292116:206297246:clu_46995:ENSG00000204186.7	rs10490746	0.0171541	0.426112
ZDHHC1	ENSG00000159714.11	chr16:67391117:67393380:clu_84373_-	chr16	67394152	67416833	-	gene	rs113914633	67335723	81110	C	A	0.1831	0.0454435	0.0273158	0.267372	0.132499	0.640172	0.999966	chr16:67395221:67395484:clu_16447:ENSG00000159714.10	rs11275011	0.0199408	0.483608	chr16:67398324:67398820:clu_15448:ENSG00000159714.10	rs72788598	0.123064	0.557186	chr16:67398324:67398820:clu_17084:ENSG00000159714.10	rs12925572	0.0450691	0.2612
ZDHHC11	ENSG00000188818.12	chr5:741628:745183:clu_31009_-	chr5	795606	850986	-	gene	rs436354	730156	120830	A	G	0.2122	1.06665e-14	0.338718	0.919789	0.106728	3.49234e-10	5.90411e-08	chr5:833807:837365:clu_34009:ENSG00000188818.12	rs55778145	-0.0425251	1.15284e-13	chr5:840650:840803:clu_31878:ENSG00000188818.12	rs371844328	0.0484574	0.291835	chr5:748559:749252:clu_35420:ENSG00000188818.12	rs4957100	-0.0292108	1.57896e-20
ZDHHC11B	ENSG00000206077.11	chr5:741628:745183:clu_31009_-	chr5	710355	784729	-	gene	rs436354	730156	54573	A	G	0.2122	1.06665e-14	0.338718	0.919789	0.106728	3.31888e-10	5.63244e-08	chr5:833807:837365:clu_34009:ENSG00000206077.10	rs55778145	-0.0425251	3.65753e-15	chr5:748559:749252:clu_31876:ENSG00000206077.10	rs11745487	-0.0482784	0.0853717	chr5:748559:749252:clu_35420:ENSG00000206077.10	rs4957100	-0.0292108	8.6521e-20
ZDHHC12	ENSG00000160446.19	chr9:128721817:128722009:clu_53533_-	chr9	128720870	128724127	-	gene	rs28373373	128930572	-206445	A	C	0.3605	0.00403277	0.0556172	-0.25544	0.0874127	0.311188	0.982169	chr9:128721502:128721651:clu_53134:ENSG00000160446.18	rs10988103	-0.119971	3.99127e-32	chr9:128721502:128721651:clu_49623:ENSG00000160446.18	rs10988103	-0.147612	5.42016e-13	chr9:128721502:128721651:clu_55490:ENSG00000160446.18	rs10988103	-0.0936053	5.23577e-43
ZDHHC13	ENSG00000177054.14	chr11:19152684:19155796:clu_64526_+	chr11	19117099	19176422	+	gene	rs78011798	18942455	-174644	G	C	0.5087	0.000325602	0.0855098	0.455596	0.123731	0.0850686	0.730208	chr11:19166385:19170411:clu_6551:ENSG00000177054.13	rs73414607	-0.180049	0.173261	chr11:19166385:19170411:clu_6072:ENSG00000177054.13	rs574515849	-0.239849	0.611049	chr11:19163427:19164301:clu_6836:ENSG00000177054.13	rs77721344	-0.0322273	0.303069
ZDHHC14	ENSG00000175048.17	chr6:157593146:157628349:clu_41601_+	chr6	157381133	157678157	+	gene	rs111419828	157572324	191191	G	A	0.0814	0.00121271	0.0698979	-0.685219	0.207577	0.253435	0.955887	chr6:157382266:157542585:clu_33761:ENSG00000175048.16	.	-0.046074	0.0870108	chr6:157542745:157592988:clu_31642:ENSG00000175048.16	rs113638914	0.0313668	0.729315	chr6:157647368:157653525:clu_35141:ENSG00000175048.16	rs9364741	0.0103684	0.384214
ZDHHC16	ENSG00000171307.19	chr10:97452503:97454714:clu_58186_+	chr10	97446170	97457370	+	gene	rs1105999	97600776	154606	G	T	0.5494	0.000184899	0.0922033	0.393485	0.102533	0.0399427	0.535033	chr10:97452503:97454714:clu_10415:ENSG00000171307.18	rs73316787	0.0859699	0.475239	chr10:97451918:97452090:clu_9741:ENSG00000171307.18	rs11188893	0.0484059	0.632281	chr10:97446353:97450357:clu_10807:ENSG00000171307.18	rs34642355	0.015284	0.0168257
ZDHHC17	ENSG00000186908.14	chr12:76827979:76828390:clu_71609_+	chr12	76763588	76853696	+	gene	rs7133597	76816717	52614	G	T	0.6017	0.00027312	0.0875909	-0.380258	0.10192	0.0611317	0.642231	chr12:76809857:76815146:clu_4680:ENSG00000186908.14	rs73129591	-0.0933149	0.442176	chr12:76809857:76815146:clu_4295:ENSG00000186908.14	rs11180786	-0.0517928	0.404891	chr12:76821167:76822406:clu_4931:ENSG00000186908.14	rs142001633	0.041006	0.396632
ZDHHC18	ENSG00000204160.12	chr1:26832607:26848608:clu_6826_+	chr1	26826688	26857604	+	gene	rs34660239	26642627	-184061	C	T	0.0698	0.000798338	0.0748677	-0.784238	0.228938	0.0825543	0.721894	chr1:26832607:26848608:clu_46863:ENSG00000204160.11	rs188701238	-0.0702136	0.53453	chr1:26852865:26853726:clu_43835:ENSG00000204160.11	rs145698814	-0.128001	0.354895	chr1:26852865:26853726:clu_48911:ENSG00000204160.11	rs6688429	-0.0164799	0.286802
ZDHHC2	ENSG00000104219.13	chr8:17198413:17207960:clu_49851_+	chr8	17156482	17224799	+	gene	rs1721100	16992989	-163493	C	G	0.6453	0.000552432	0.0792408	0.37078	0.104962	0.198102	0.916687	chr8:17184815:17186331:clu_53943:ENSG00000104219.12	rs60216285	-0.0789679	0.412432	chr8:17205775:17207960:clu_50413:ENSG00000104219.12	rs370554480	0.0601311	0.410192	chr8:17184815:17186331:clu_56386:ENSG00000104219.12	rs112161331	-0.0519222	0.0794814
ZDHHC20	ENSG00000180776.15	chr13:21413772:21418207:clu_73101_-	chr13	21372573	21459370	-	gene	rs75501492	21346909	112461	C	G	0.0756	9.28176e-05	0.100326	-0.786095	0.195491	0.0257299	0.425508	chr13:21381549:21382920:clu_1919:ENSG00000180776.15	rs2503338	0.0148207	0.578096	chr13:21383009:21387508:clu_1720:ENSG00000180776.15	rs1570732	-0.0499948	0.64375	chr13:21381546:21381901:clu_2000:ENSG00000180776.15	rs200707055	0.0490945	0.0231678
ZDHHC21	ENSG00000175893.11	chr9:14640012:14658749:clu_51781_-	chr9	14611071	14693471	-	gene	rs10810199	14644859	48573	G	A	0.2035	1.96369e-15	0.353788	0.950613	0.106693	2.93869e-11	5.92993e-09	chr9:14674216:14680033:clu_51462:ENSG00000175893.11	rs7048960	-0.0169893	0.576056	chr9:14680162:14690337:clu_48114:ENSG00000175893.11	rs4740592	-0.0464168	0.630919	chr9:14619682:14639896:clu_53763:ENSG00000175893.11	rs7036373	-0.0305704	0.0824641
ZDHHC23	ENSG00000184307.15	chr3:113956506:113958363:clu_21652_+	chr3	113947901	113965401	+	gene	rs78210772	113928782	-19119	G	A	0.2267	0.00225178	0.0625391	0.421943	0.135666	0.237291	0.944025	chr3:113956506:113958363:clu_40408:ENSG00000184307.14	rs77109295	-0.0264848	0.529387	NA	NA	NA	NA	NA	NA	NA	NA
ZDHHC24	ENSG00000174165.8	chr11:66539824:66543704:clu_62811_	chr11	66520637	66546235	-	gene	rs12802232	66301541	244694	A	G	0.2645	0.000941564	0.0729066	-0.414104	0.122632	0.0709605	0.682142	chr11:66521466:66524155:clu_7545:ENSG00000174165.7	rs12790427	0.020982	0.265292	chr11:66539824:66543704:clu_7060:ENSG00000174165.7	rs1207816739	0.118606	0.480534	chr11:66539824:66543704:clu_7821:ENSG00000174165.7	rs11227644	-0.0442465	0.0134443
ZDHHC3	ENSG00000163812.15	chr3:44945292:44959127:clu_23673_-	chr3	44915257	44976185	-	gene	rs2037358	45095595	-119410	T	G	0.532	0.00022209	0.0900375	0.458094	0.12094	0.0578703	0.627623	chr3:44918961:44929306:clu_39263:ENSG00000163812.13	rs2191030	-0.0208899	0.386234	chr3:44918143:44918793:clu_36695:ENSG00000163812.13	rs56156417	0.0599795	0.69487	chr3:44918143:44918793:clu_40988:ENSG00000163812.13	rs2372849	0.0109955	0.189476
ZDHHC4	ENSG00000136247.14	chr7:6577720:6578566:clu_45004_+	chr7	6577434	6589374	+	gene	rs6943805	6565412	-12022	T	C	0.3605	2.51147e-05	0.115624	0.447394	0.102755	0.0103584	0.239668	chr7:6577498:6578566:clu_28766:ENSG00000136247.14	rs11559147	-0.0597008	1.03299e-45	chr7:6577498:6578566:clu_26994:ENSG00000136247.14	rs11559147	-0.0833469	2.90025e-17	chr7:6577498:6578566:clu_29778:ENSG00000136247.14	rs11559147	-0.0473661	2.10302e-72
ZDHHC5	ENSG00000156599.11	chr11:57673194:57688508:clu_65011_+	chr11	57667747	57701182	+	gene	rs117566240	57911204	243457	A	G	0.0552	0.0290512	0.0324347	0.490661	0.222553	0.769522	0.999966	chr11:57696043:57696761:clu_6927:ENSG00000156599.10	rs1783818	-0.019293	0.00668172	chr11:57668187:57672021:clu_6436:ENSG00000156599.10	rs530547	-0.0462241	0.627768	chr11:57690203:57690335:clu_7215:ENSG00000156599.10	rs190213816	-0.041244	0.438111
ZDHHC6	ENSG00000023041.11	chr10:112438389:112439506:clu_60984_-	chr10	112424428	112446917	-	gene	rs3824624	112446996	-79	G	C	0.6977	1.16009e-05	0.124586	0.522234	0.114961	0.00528932	0.147991	chr10:112438389:112442192:clu_10805:ENSG00000023041.11	rs7070744	0.0400308	4.68055e-17	chr10:112438389:112442192:clu_10109:ENSG00000023041.11	rs2306160	0.0554428	9.22819e-09	chr10:112438389:112442192:clu_11180:ENSG00000023041.11	rs2306160	0.0313906	3.78303e-26
ZDHHC7	ENSG00000153786.12	chr16:84988873:84990304:clu_84824_-	chr16	84974181	85011535	-	gene	rs60420297	85178904	-167369	T	C	0.1483	0.000115346	0.0977685	0.558968	0.141014	0.0845163	0.728934	chr16:84981994:84988798:clu_16937:ENSG00000153786.12	rs28550845	0.0856908	0.0680675	chr16:84988873:84990304:clu_15904:ENSG00000153786.12	rs7500540	-0.0338514	0.628437	chr16:84988654:84988763:clu_17578:ENSG00000153786.12	rs61000235	0.0172112	0.309189
ZDHHC8	ENSG00000099904.15	chr22:20139315:20139478:clu_107429_+	chr22	20129456	20148007	+	gene	rs9606176	19911363	-218093	C	T	0.1628	0.000123294	0.0969836	0.589242	0.149317	0.0559176	0.619534	chr22:20143756:20147021:clu_25263:ENSG00000099904.15	rs12166720	0.0649266	0.491148	chr22:20139635:20139720:clu_23681:ENSG00000099904.15	rs60330473	-0.0497361	0.608953	chr22:20140217:20140617:clu_26156:ENSG00000099904.15	rs112413245	0.0156423	0.418102
ZEB1	ENSG00000148516.21	chr10:31461237:31466427:clu_56994_+	chr10	31318495	31529814	+	gene	rs17229823	31069519	-248976	T	G	0.0843	0.00173441	0.065643	-0.567357	0.17776	0.145683	0.856603	chr10:31319133:31461037:clu_9427:ENSG00000148516.21	rs11008360	0.05518	0.226244	chr10:31374964:31387124:clu_8828:ENSG00000148516.21	rs73246925	0.0917205	0.61688	chr10:31319292:31373018:clu_9794:ENSG00000148516.21	rs117218617	0.0387287	0.263383
ZEB1-AS1	ENSG00000237036.5	chr10:31318540:31318896:clu_59567_	chr10	31206278	31320447	-	gene	rs60541622	31095083	225364	C	T	0.0669	0.0225969	0.0353407	0.549466	0.2384	0.752286	0.999966	chr10:31318540:31318896:clu_9426:ENSG00000237036.4	rs35214405	0.0605495	0.207514	chr10:31318540:31318896:clu_8827:ENSG00000237036.4	rs78987761	0.0881031	0.664008	chr10:31318540:31318896:clu_9793:ENSG00000237036.4	rs11008492	0.0461026	0.166893
ZEB2	ENSG00000169554.21	chr2:144497764:144517278:clu_14003_-	chr2	144364364	144521057	-	gene	rs4458150	144721598	-200541	C	A	0.6221	0.000268825	0.0877785	0.350043	0.0937116	0.0395112	0.531788	chr2:144523828:144524387:clu_44088:ENSG00000169554.18	rs10550425	0.101315	0.204853	chr2:144396592:144398301:clu_41217:ENSG00000169554.18	rs2381557	-0.181592	0.641143	chr2:144517419:144517612:clu_46042:ENSG00000169554.18	rs760541443	-0.0303291	0.119435
ZEB2-AS1	ENSG00000238057.9	chr2:144518575:144518752:clu_18154_+	chr2	144517978	144521477	+	gene	rs12478142	144698776	180798	T	A	0.6395	0.0512879	0.0259467	0.192199	0.097795	0.975414	0.999966	NA	NA	NA	NA	chr2:144518575:144518752:clu_41222:ENSG00000238057.8	rs34638578	0.0947848	0.646317	chr2:144518575:144519959:clu_46044:ENSG00000238057.8	rs78233566	0.0445498	0.231392
ZER1	ENSG00000160445.11	chr9:128741841:128742530:clu_53536_-	chr9	128729786	128772414	-	gene	rs147309773	128559798	212616	G	A	0.2645	0.000529995	0.0797329	-0.456024	0.128659	0.054547	0.613523	chr9:128755659:128771815:clu_53138:ENSG00000160445.10	rs62586016	0.0373134	0.386191	chr9:128741841:128742530:clu_49629:ENSG00000160445.10	rs189591019	-0.15708	0.659594	chr9:128742745:128750616:clu_55493:ENSG00000160445.10	rs7027397	-0.0264436	0.232008
ZFAND1	ENSG00000104231.11	chr8:81715114:81717249:clu_48642_-	chr8	81701334	81732903	-	gene	rs2932223	81701224	31679	C	T	0.3314	3.50448e-07	0.164372	0.531691	0.0995561	0.000187831	0.00941096	chr8:81714039:81714804:clu_54763:ENSG00000104231.10	rs115561459	-0.0738587	3.89274e-11	chr8:81715114:81718182:clu_51175:ENSG00000104231.10	rs2919299	-0.0630981	0.00108684	chr8:81715114:81718182:clu_57280:ENSG00000104231.10	rs2932223	-0.0345159	8.06592e-21
ZFAND2A	ENSG00000178381.11	chr7:1153131:1155453:clu_41960_-	chr7	1152071	1160759	-	gene	rs10951993	1271601	-110842	T	C	0.4738	0.0143388	0.0406446	0.267865	0.108074	0.974179	0.999966	chr7:1155584:1157656:clu_28572:ENSG00000178381.11	rs10266519	-0.0344691	2.64028e-06	chr7:1157750:1158158:clu_26812:ENSG00000178381.11	rs6951245	0.0539107	0.0214775	chr7:1155584:1157656:clu_29587:ENSG00000178381.11	rs1133116	-0.0234812	3.00945e-08
ZFAND2B	ENSG00000158552.13	chr2:219207779:219207887:clu_19311_+	chr2	219195237	219209651	+	gene	rs1455836	219048144	-147093	T	G	0.6424	0.000231401	0.0895519	-0.386811	0.102425	0.0457141	0.569612	chr2:219207779:219207887:clu_45206:ENSG00000158552.12	rs72963413	-0.0173618	0.439203	chr2:219207774:219207887:clu_42291:ENSG00000158552.12	rs140926030	0.0947822	0.148985	chr2:219207779:219207887:clu_47247:ENSG00000158552.12	rs200033126	-0.0437932	0.311157
ZFAND3	ENSG00000156639.12	chr6:38061775:38082392:clu_40126_+	chr6	37819727	38154624	+	gene	rs13218687	37731253	-88474	C	T	0.0959	0.0016865	0.0659761	0.523075	0.163443	0.336783	0.991309	chr6:38061775:38082392:clu_32205:ENSG00000156639.11	rs72846855	0.0230603	0.137408	chr6:37820016:37929959:clu_30193:ENSG00000156639.11	rs2654449	0.0562042	0.529916	chr6:38082457:38116572:clu_33434:ENSG00000156639.11	rs7739790	0.0170836	0.310781
ZFAND4	ENSG00000172671.20	chr10:45648534:45651966:clu_59832_-	chr10	45615500	45672780	-	gene	rs17159119	45720318	-47538	C	T	0.064	0.000278592	0.0873562	0.88883	0.238582	0.0273842	0.441204	chr10:45652033:45663542:clu_9577:ENSG00000172671.19	rs11598040	-0.0168352	0.469289	chr10:45618260:45625951:clu_8964:ENSG00000172671.19	rs7076305	0.0677423	0.535301	chr10:45648534:45648963:clu_9957:ENSG00000172671.19	rs1452344065	-0.0365426	5.83721e-05
ZFAND5	ENSG00000107372.13	chr9:72360784:72364696:clu_52524_-	chr9	72351413	72365235	-	gene	rs7856302	72601195	-235960	G	C	0.2442	0.000349527	0.0846698	0.52832	0.144257	0.0527698	0.605203	chr9:72360784:72363470:clu_52037:ENSG00000107372.12	rs111331526	0.0531991	0.468373	chr9:72360784:72363470:clu_48620:ENSG00000107372.12	rs72739857	0.159135	0.522755	chr9:72360784:72363470:clu_54371:ENSG00000107372.12	rs59616840	0.0786615	0.000267908
ZFAND6	ENSG00000086666.19	chr15:80059809:80098416:clu_82042_+	chr15	80059568	80138393	+	gene	rs11631974	79979658	-79910	G	A	0.311	0.000459701	0.0814213	0.447499	0.124824	0.124347	0.825403	chr15:80072647:80120328:clu_18737:ENSG00000086666.18	rs12907596	0.0349461	0.407	chr15:80059963:80120328:clu_17517:ENSG00000086666.18	rs73494759	0.0891491	0.687362	chr15:80135169:80137480:clu_19418:ENSG00000086666.18	rs4778579	0.0112441	0.223228
ZFAS1	ENSG00000177410.13	chr20:49279208:49289045:clu_102871_+	chr20	49278178	49299600	+	gene	rs3092552	49029779	-248399	G	A	0.3052	0.000423097	0.0824054	0.438267	0.121451	0.0683271	0.672012	chr20:49280570:49289045:clu_27526:ENSG00000177410.12	rs238217	0.0327383	2.30301e-05	chr20:49280570:49289045:clu_25839:ENSG00000177410.12	rs2063710	-0.0458599	0.269568	chr20:49280570:49289045:clu_28483:ENSG00000177410.12	rs237711	0.0303904	8.66634e-17
ZFAT	ENSG00000066827.16	chr8:134657737:134674730:clu_49273_-	chr8	134477788	134713049	-	gene	rs7818130	134629563	83486	G	A	0.6047	0.000251886	0.0885486	-0.443784	0.11824	0.0813025	0.718339	chr8:134509749:134512475:clu_55293:ENSG00000066827.15	rs7831961	-0.0196629	0.428013	chr8:134590355:134600436:clu_51655:ENSG00000066827.15	rs116871362	-0.100539	0.61636	chr8:134509749:134512475:clu_57843:ENSG00000066827.15	rs59857495	-0.022793	1.61562e-08
ZFC3H1	ENSG00000133858.16	chr12:71620315:71623360:clu_68642_-	chr12	71609472	71667725	-	gene	rs1280831	71546576	121149	T	C	0.9331	0.000319762	0.0857242	0.81645	0.221428	0.0469478	0.575641	chr12:71615316:71623360:clu_4635:ENSG00000133858.15	rs61924143	0.0363197	0.223295	chr12:71633017:71633264:clu_4253:ENSG00000133858.15	rs11178592	-0.171475	0.105655	chr12:71629037:71629609:clu_4885:ENSG00000133858.15	rs76022826	-0.0681708	0.0511493
ZFHX2	ENSG00000136367.14	chr14:23530194:23531481:clu_77259_-	chr14	23520857	23556192	-	gene	rs2281680	23563861	-7669	C	T	0.1715	0.0014938	0.067419	-0.482968	0.149172	0.313188	0.983384	NA	NA	NA	NA	NA	NA	NA	NA	NA	NA	NA	NA
ZFHX2-AS1	ENSG00000157306.14	chr14:23556343:23556743:clu_75510_+	chr14	23511760	23560778	+	gene	rs10135781	23649035	137275	G	A	0.1221	0.00516378	0.0526859	-0.49269	0.173496	0.653293	0.999966	NA	NA	NA	NA	NA	NA	NA	NA	NA	NA	NA	NA
ZFHX3	ENSG00000140836.17	chr16:72800129:72811577:clu_84641_-	chr16	72782885	73891871	-	gene	rs328368	73765293	126578	A	C	0.064	0.000422881	0.0824115	-0.853835	0.236603	0.124988	0.826746	chr16:72829859:72889731:clu_16741:ENSG00000140836.14	rs145891627	-0.0826832	0.372107	chr16:72829859:72889731:clu_15725:ENSG00000140836.14	rs148923341	-0.155009	0.609504	chr16:72829859:72889731:clu_17364:ENSG00000140836.14	rs139225331	-0.0585718	0.0574011
ZFHX4	ENSG00000091656.19	chr8:76842771:76848995:clu_50700_+	chr8	76681239	76867281	+	gene	rs12681151	76526967	-154272	A	G	0.2035	0.0333023	0.0308639	0.295314	0.137426	0.956092	0.999966	NA	NA	NA	NA	NA	NA	NA	NA	NA	NA	NA	NA
ZFP1	ENSG00000184517.12	chr16:75148662:75152909:clu_87314_+	chr16	75148494	75172236	+	gene	rs9939371	74903745	-244749	G	T	0.3576	0.00100551	0.0721255	-0.367397	0.109434	0.206908	0.923411	chr16:75152966:75166770:clu_16793:ENSG00000184517.11	rs6564227	0.0208908	0.090743	chr16:75149267:75152909:clu_15775:ENSG00000184517.11	rs200497403	-0.0774522	0.483951	chr16:75149267:75152909:clu_17421:ENSG00000184517.11	rs7189851	-0.0284126	0.00966184
ZFP14	ENSG00000142065.14	chr19:36330492:36331447:clu_97518_-	chr19	36334453	36379201	-	gene	rs376609428	36287396	91805	C	G	0.1221	0.00884996	0.0463168	0.457936	0.172565	0.669258	0.999966	chr19:36341590:36360435:clu_22796:ENSG00000142065.13	rs10425166	0.0243965	0.00446741	chr19:36360533:36362112:clu_21375:ENSG00000142065.13	rs142081733	-0.0509247	0.682231	chr19:36330492:36331447:clu_23639:ENSG00000142065.13	rs62113151	-0.0165502	0.0101729
ZFP2	ENSG00000198939.8	chr5:178916710:178931237:clu_36132_	chr5	178895898	178933212	+	gene	rs78117105	178947393	51495	C	T	0.0756	0.00070097	0.076413	0.763652	0.220479	0.21852	0.931633	chr5:178895974:178898579:clu_36210:ENSG00000198939.7	rs114639187	0.0346109	0.40165	chr5:178895974:178898579:clu_33886:ENSG00000198939.7	rs10464069	0.0508857	0.425801	chr5:178913071:178916565:clu_37761:ENSG00000198939.7	rs4976741	0.0147627	0.315751
ZFP28	ENSG00000196867.8	chr19:56547902:56548958:clu_101695_	chr19	56538948	56556808	+	gene	rs12459802	56643035	104087	G	C	0.7035	0.00027742	0.087406	-0.372358	0.0999183	0.150474	0.862393	chr19:56539716:56544536:clu_24182:ENSG00000196867.7	rs142998393	0.103192	7.20814e-05	chr19:56539716:56544536:clu_22675:ENSG00000196867.7	rs142998393	0.238196	0.0330875	chr19:56539716:56544536:clu_25014:ENSG00000196867.7	rs142998393	0.105303	2.55729e-09
ZFP3	ENSG00000180787.6	chr17:5078575:5091497:clu_91197_	chr17	5078467	5096374	+	gene	rs4436834	4866123	-212344	C	T	0.1512	0.000650979	0.0772918	-0.482376	0.13841	0.153827	0.867529	NA	NA	NA	NA	NA	NA	NA	NA	NA	NA	NA	NA
ZFP30	ENSG00000120784.16	chr19:37678773:37686451:clu_97589_-	chr19	37613749	37692337	-	gene	rs62108306	37691789	548	C	T	0.3721	0.00289389	0.0595574	-0.35492	0.117124	0.159374	0.87432	chr19:37647899:37654712:clu_22869:ENSG00000120784.15	rs11668796	0.031379	4.01783e-10	chr19:37643363:37644610:clu_21439:ENSG00000120784.15	rs200730787	0.0928719	0.720383	chr19:37647899:37654712:clu_23698:ENSG00000120784.15	rs6508739	0.0205509	1.00551e-09
ZFP36	ENSG00000128016.7	chr19:39406928:39414065:clu_100608_	chr19	39406847	39409412	+	gene	rs10410648	39514876	108029	G	C	0.2733	0.00780248	0.0478032	-0.271868	0.100765	0.638139	0.999966	chr19:39406928:39407743:clu_22972:ENSG00000128016.5	rs61149986	-0.0669259	0.438629	chr19:39413412:39414065:clu_21542:ENSG00000128016.5	rs112184750	0.165739	0.21174	chr19:39413412:39414065:clu_23817:ENSG00000128016.5	rs234354	-0.0278983	0.220459
ZFP36L1	ENSG00000185650.9	chr14:68790492:68792882:clu_77941_-	chr14	68787660	68796253	-	gene	rs28488019	68597740	198513	T	C	0.061	0.00314041	0.0585863	-0.636297	0.211821	0.644886	0.999966	NA	NA	NA	NA	chr14:68790492:68792882:clu_18838:ENSG00000185650.9	rs72625666	-0.108435	0.571658	NA	NA	NA	NA
ZFP36L2	ENSG00000152518.8	chr2:43225752:43226265:clu_12396_	chr2	43222402	43226606	-	gene	rs747709	43126250	100356	G	A	0.3547	0.0269371	0.0333065	0.264967	0.118546	0.987165	0.999966	chr2:43217264:43226265:clu_42563:ENSG00000152518.7	rs72803819	-0.0239	0.465722	chr2:43225748:43226265:clu_39803:ENSG00000152518.7	rs72877955	0.120556	0.706582	chr2:43217264:43226265:clu_44490:ENSG00000152518.7	rs6544646	0.0114058	0.165132
ZFP37	ENSG00000136866.13	chr9:113031751:113049362:clu_53160_-	chr9	113038380	113056759	-	gene	rs10118914	113178864	-122105	C	T	0.125	0.00250177	0.0612877	-0.466973	0.151771	0.485528	0.999966	NA	NA	NA	NA	NA	NA	NA	NA	chr9:113049496:113049791:clu_55034:ENSG00000136866.13	rs117718846	0.0331113	0.154519
ZFP41	ENSG00000181638.18	chr8:143247749:143249690:clu_51440_+	chr8	143246821	143262705	+	gene	rs60962879	143196179	-50642	C	T	0.1134	0.00021055	0.0906683	0.640778	0.168522	0.0768746	0.70248	chr8:143269520:143274704:clu_55396:ENSG00000181638.17	rs11993439	-0.0364281	3.52711e-11	chr8:143269520:143274704:clu_51741:ENSG00000181638.17	rs2956274	-0.0483178	0.012216	chr8:143269520:143274704:clu_57946:ENSG00000181638.17	rs7387650	-0.0280099	2.68985e-11
ZFP62	ENSG00000196670.13	chr5:180860654:180861219:clu_33565_-	chr5	180847611	180861285	-	gene	rs7379015	181059224	-197939	T	G	0.8459	6.42517e-05	0.104646	-0.612881	0.148877	0.0320993	0.480122	chr5:180860654:180861219:clu_36293:ENSG00000196670.13	rs77372975	0.0332384	0.318077	chr5:180851493:180860528:clu_33971:ENSG00000196670.13	rs74293479	-0.18026	0.632425	chr5:180851493:180861219:clu_37843:ENSG00000196670.13	rs7447980	0.0102896	0.362344
ZFP64	ENSG00000020256.20	chr20:52160374:52164695:clu_104255_-	chr20	52051663	52204308	-	gene	rs12480878	51961629	242679	T	C	0.3721	0.00198319	0.0640491	0.368318	0.116925	0.327711	0.988569	chr20:52166025:52186832:clu_27590:ENSG00000020256.19	rs144086106	-0.0915656	0.401923	chr20:52187071:52191591:clu_25901:ENSG00000020256.19	rs117218691	-0.153228	0.115348	chr20:52187065:52191591:clu_28551:ENSG00000020256.19	rs78182192	0.0278276	0.439579
ZFP69	ENSG00000187815.10	chr1:40481854:40489088:clu_7281_+	chr1	40477290	40496343	+	gene	rs34114668	40446629	-30661	A	G	0.0727	0.0018956	0.0645862	0.570013	0.180149	0.27084	0.964137	chr1:40481854:40489088:clu_47370:ENSG00000187815.9	rs115670129	-0.0720657	0.113203	chr1:40489214:40489526:clu_44297:ENSG00000187815.9	rs72661507	0.0835093	0.689639	chr1:40489624:40494921:clu_49418:ENSG00000187815.9	rs116312147	-0.0488966	0.052983
ZFP69B	ENSG00000187801.15	chr1:40451088:40454203:clu_7279_+	chr1	40450102	40463718	+	gene	rs2092735	40255487	-194615	G	C	0.8983	0.000972927	0.0725171	-0.669787	0.198923	0.167912	0.882809	NA	NA	NA	NA	NA	NA	NA	NA	NA	NA	NA	NA
ZFP82	ENSG00000181007.9	chr19:36405675:36407887:clu_97524_	chr19	36383120	36418644	-	gene	rs35774841	36228274	190370	T	A	0.5756	1.31162e-05	0.123166	-0.441774	0.0978882	0.00358887	0.110533	NA	NA	NA	NA	chr19:36394110:36405580:clu_21376:ENSG00000181007.8	rs147371997	-0.121129	0.46418	chr19:36384435:36405580:clu_23641:ENSG00000181007.8	rs73591261	0.0308581	0.311521
ZFP90	ENSG00000184939.16	chr16:68558124:68558473:clu_87104_+	chr16	68530090	68576072	+	gene	rs11643998	68664330	134240	A	G	0.1686	0.00427806	0.0549167	-0.397394	0.136905	0.282352	0.97078	chr16:68558568:68562989:clu_16552:ENSG00000184939.15	rs182691076	0.0737739	0.342129	chr16:68539479:68539758:clu_15550:ENSG00000184939.15	rs143113864	0.0423781	0.456165	chr16:68539825:68557998:clu_17184:ENSG00000184939.15	rs199626688	0.0475809	0.242046
ZFP91	ENSG00000186660.15	chr11:58610334:58610950:clu_65034_+	chr11	58579063	58621550	+	gene	rs72921833	58585892	6829	A	G	0.0552	6.04773e-17	0.383743	-1.4275	0.150229	2.4503e-11	5.02095e-09	chr11:58610334:58610950:clu_6942:ENSG00000186660.14	rs117504081	-0.202028	1.75281e-42	chr11:58610334:58610953:clu_6457:ENSG00000186660.14	rs117504081	0.283396	7.4238e-12	chr11:58610334:58610950:clu_7230:ENSG00000186660.14	rs117504081	-0.173645	4.22616e-53
ZFP91-CNTF	ENSG00000255073.8	chr11:58610334:58610950:clu_65034_	chr11	58579172	58624639	+	gene	rs72921833	58585892	6720	A	G	0.0552	6.04773e-17	0.383743	-1.4275	0.150229	2.28916e-11	4.71998e-09	NA	NA	NA	NA	NA	NA	NA	NA	NA	NA	NA	NA
ZFPL1	ENSG00000162300.13	chr11:65084378:65084691:clu_65360_+	chr11	65084210	65088398	+	gene	rs1706937	65116392	32182	A	G	0.4971	0.000332582	0.0852585	-0.411594	0.111961	0.0481907	0.581898	chr11:65084360:65084691:clu_7351:ENSG00000162300.11	rs77085155	-0.0365939	0.5469	chr11:65086608:65086720:clu_6864:ENSG00000162300.11	rs11604335	0.0266006	0.715425	chr11:65084378:65084691:clu_7630:ENSG00000162300.11	rs625750	-0.00889443	0.33212
ZFPM1	ENSG00000179588.9	chr16:88514520:88526814:clu_87553_	chr16	88453280	88537031	+	gene	rs3829494	88663599	210319	G	A	0.657	0.00068757	0.0766423	0.370303	0.106739	0.3331	0.990342	chr16:88532935:88533148:clu_17016:ENSG00000179588.8	rs73250816	-0.0874585	0.563926	chr16:88489153:88526814:clu_15960:ENSG00000179588.8	rs12149195	-0.185513	0.442947	chr16:88514520:88526814:clu_17661:ENSG00000179588.8	rs77103795	-0.0199027	0.435488
ZFPM2	ENSG00000169946.14	chr8:105419302:105444280:clu_51070_+	chr8	104590733	105804539	+	gene	rs35787438	104462562	-128171	G	A	0.0698	0.000147812	0.0948455	-0.546028	0.140083	0.0831559	0.723518	chr8:105444381:105561363:clu_55047:ENSG00000169946.13	rs184459338	-0.0928674	0.357149	chr8:105419302:105444280:clu_51430:ENSG00000169946.13	rs75464120	-0.0674718	0.724874	chr8:105444381:105561363:clu_57584:ENSG00000169946.13	rs7839745	-0.0179661	0.000747648
ZFPM2-AS1	ENSG00000251003.9	chr8:105785217:105787067:clu_48951_	chr8	105546089	106060524	-	gene	rs2047854	106286150	-225626	C	G	0.7994	0.00378351	0.0563743	0.383402	0.130266	0.262005	0.960274	NA	NA	NA	NA	NA	NA	NA	NA	NA	NA	NA	NA
ZFR	ENSG00000056097.16	chr5:32387699:32388469:clu_31298_-	chr5	32354350	32444740	-	gene	rs6450900	32345693	99047	A	C	0.186	0.000902906	0.0734049	-0.522257	0.154093	0.191148	0.909278	chr5:32379210:32385508:clu_34226:ENSG00000056097.15	rs1423222	0.0215281	0.570949	chr5:32387699:32388469:clu_32065:ENSG00000056097.15	rs144127066	-0.138309	0.639865	chr5:32379210:32380075:clu_35647:ENSG00000056097.15	rs79357219	0.0422474	0.19241
ZFYVE1	ENSG00000165861.14	chr14:72971114:72974080:clu_78009_-	chr14	72969451	73027131	-	gene	rs76629590	72980531	46600	T	G	0.0698	0.000429738	0.0822207	-0.632168	0.175399	0.116178	0.809966	chr14:72978044:72978137:clu_20219:ENSG00000165861.13	rs740508	0.0650195	0.572907	chr14:72975721:72977927:clu_18910:ENSG00000165861.13	rs10137586	-0.10397	0.349735	chr14:72978969:72981789:clu_21008:ENSG00000165861.13	rs35154615	0.0434778	0.353532
ZFYVE16	ENSG00000039319.17	chr5:80408153:80427492:clu_34756_+	chr5	80408013	80483379	+	gene	rs6887302	80386141	-21872	A	G	0.1163	2.343e-05	0.116432	0.630055	0.144138	0.0106541	0.243704	chr5:80472923:80473754:clu_34904:ENSG00000039319.16	rs72776223	-0.0185565	0.588107	chr5:80457092:80459414:clu_32665:ENSG00000039319.16	rs140807462	-0.140124	0.58517	chr5:80445405:80449591:clu_36383:ENSG00000039319.16	rs2544604	0.0204308	0.156721
ZFYVE19	ENSG00000166140.17	chr15:40810757:40813338:clu_81153_+	chr15	40807086	40815084	+	gene	rs11858010	40806965	-121	T	C	0.3023	8.51922e-14	0.319752	-0.855777	0.103658	2.95042e-10	5.06558e-08	chr15:40810757:40813338:clu_17591:ENSG00000166140.17	rs10152371	-0.0533441	6.10499e-31	chr15:40810757:40813338:clu_16460:ENSG00000166140.17	rs11858010	-0.0800367	2.59425e-14	chr15:40810757:40813338:clu_18251:ENSG00000166140.17	rs34271073	-0.0430023	1.98249e-47
ZFYVE21	ENSG00000100711.13	chr14:103715979:103725819:clu_76864_+	chr14	103715730	103733668	+	gene	rs61996723	103599127	-116603	A	T	0.1628	0.000233514	0.0894444	0.458025	0.121362	0.0457466	0.569612	chr14:103729367:103732620:clu_20801:ENSG00000100711.13	rs75252658	-0.0174089	0.442737	chr14:103729367:103732620:clu_19470:ENSG00000100711.13	rs111813753	0.209486	0.0330673	chr14:103726056:103726792:clu_21615:ENSG00000100711.13	rs79445108	0.0850831	4.57268e-39
ZFYVE26	ENSG00000072121.16	chr14:67794239:67797672:clu_77927_-	chr14	67727374	67816590	-	gene	rs61990109	67601909	214681	G	T	0.0698	0.00086311	0.0739406	-0.659115	0.193711	0.0977047	0.767553	chr14:67748639:67751052:clu_20124:ENSG00000072121.15	rs117192202	-0.0680586	0.269814	chr14:67775114:67775860:clu_18829:ENSG00000072121.15	rs181262513	-0.183496	0.46428	chr14:67748639:67751052:clu_20909:ENSG00000072121.15	rs12323739	-0.0425384	0.309501
ZFYVE27	ENSG00000155256.17	chr10:97753182:97757265:clu_58211_+	chr10	97737121	97760907	+	gene	rs1253027	97732191	-4930	A	G	0.6657	7.60669e-05	0.102665	0.515456	0.126554	0.0220214	0.388885	chr10:97738674:97748269:clu_10440:ENSG00000155256.17	rs11189362	-0.0409441	7.27569e-10	chr10:97738674:97748269:clu_9765:ENSG00000155256.17	rs10882993	-0.059239	1.36508e-05	chr10:97738674:97748269:clu_10827:ENSG00000155256.17	rs10882993	-0.0376985	2.27328e-30
ZFYVE28	ENSG00000159733.13	chr4:2337496:2339453:clu_28822_-	chr4	2269582	2418663	-	gene	rs28562182	2332971	85680	T	C	0.7413	0.000316495	0.0858458	0.490636	0.132961	0.0877115	0.737107	chr4:2337496:2339453:clu_36490:ENSG00000159733.13	rs73203396	0.0234896	0.129266	chr4:2273289:2274062:clu_34148:ENSG00000159733.13	rs1162557654	-0.279739	0.238049	chr4:2354073:2418285:clu_38052:ENSG00000159733.13	rs3128832	-0.0154101	0.00757804
ZFYVE9	ENSG00000157077.14	chr1:52263872:52266655:clu_7615_+	chr1	52142094	52346686	+	gene	rs12039402	52037043	-105046	T	C	0.0581	0.000513494	0.0801083	-0.67705	0.190531	0.0351162	0.502914	chr1:52239595:52263773:clu_47769:ENSG00000157077.14	rs116535757	-0.0657599	0.40251	chr1:52334768:52337772:clu_44673:ENSG00000157077.14	rs4926907	-0.0532739	0.721509	chr1:52263872:52268463:clu_49828:ENSG00000157077.14	rs114465868	0.0279307	0.358116
ZGLP1	ENSG00000220201.7	chr19:10308550:10309349:clu_96488_	chr19	10304803	10309880	-	gene	rs35765546	10242559	67321	C	T	0.186	0.00217664	0.0629426	0.499495	0.160051	0.385949	0.999966	NA	NA	NA	NA	chr19:10305483:10305846:clu_20365:ENSG00000220201.7	rs75407647	-0.139595	0.701352	NA	NA	NA	NA
ZGPAT	ENSG00000197114.11	chr20:63733804:63734705:clu_103139_+	chr20	63707465	63736142	+	gene	rs4809581	63559049	-148416	T	C	0.4012	0.000250404	0.0886185	-0.387357	0.103161	0.113453	0.803651	chr20:63708118:63708553:clu_27847:ENSG00000197114.11	rs2277771	-0.0178349	0.255282	chr20:63708118:63708553:clu_26132:ENSG00000197114.11	rs56831478	-0.144323	0.691894	chr20:63717506:63733219:clu_28816:ENSG00000197114.11	rs57501887	0.0114428	0.380137
ZGRF1	ENSG00000138658.15	chr4:112547408:112553835:clu_30198_-	chr4	112539333	112636995	-	gene	rs6533628	112565699	71296	T	C	0.6541	7.54495e-06	0.129552	-0.402092	0.0865549	0.00335156	0.104958	chr4:112548380:112553835:clu_37732:ENSG00000138658.15	rs118182	-0.0358554	0.0483497	chr4:112547408:112553835:clu_35294:ENSG00000138658.15	rs12644868	-0.0412295	0.0377759	chr4:112547408:112553835:clu_39368:ENSG00000138658.15	rs10034556	-0.0182961	3.46721e-07
ZHX1	ENSG00000165156.15	chr8:123257217:123267273:clu_49122_-	chr8	123248451	123275541	-	gene	rs80164229	123449690	-174149	C	A	0.064	0.000470813	0.0811379	0.856501	0.239363	0.0872513	0.735888	chr8:123226632:123231300:clu_55172:ENSG00000165156.14	rs148428162	-0.117901	7.79034e-05	chr8:123250320:123267273:clu_51545:ENSG00000165156.14	rs117151216	0.10544	0.685958	chr8:123256171:123267273:clu_57714:ENSG00000165156.14	rs117673505	0.044031	0.0374271
ZHX1-C8orf76	ENSG00000259305.6	chr8:123257217:123267273:clu_49122_	chr8	123226189	123274284	-	gene	rs80164229	123449690	-175406	C	A	0.064	0.000470813	0.0811379	0.856501	0.239363	0.0869917	0.734844	NA	NA	NA	NA	NA	NA	NA	NA	NA	NA	NA	NA
ZHX2	ENSG00000178764.8	chr8:122781946:122863477:clu_51220_	chr8	122781655	122974510	+	gene	rs1357478	122639686	-141969	T	C	0.5	0.000463965	0.0813118	-0.437643	0.122164	0.1319	0.837072	chr8:122781946:122863477:clu_55159:ENSG00000178764.7	rs13280282	-0.0291273	1.59664e-05	chr8:122781946:122863477:clu_51531:ENSG00000178764.7	rs35229250	-0.0393844	0.493038	chr8:122781946:122863477:clu_57700:ENSG00000178764.7	rs13280282	-0.0153213	0.002624
ZHX3	ENSG00000174306.21	chr20:41205066:41213734:clu_103977_-	chr20	41178448	41317672	-	gene	rs6093485	41468212	-150540	C	T	0.2558	0.00356091	0.057094	0.379016	0.127912	0.219391	0.93231	chr20:41205066:41268990:clu_27300:ENSG00000174306.21	rs62211687	-0.0763348	0.444498	chr20:41185201:41202283:clu_25607:ENSG00000174306.21	rs140706271	0.141232	0.191059	chr20:41185201:41201286:clu_28237:ENSG00000174306.21	rs71340815	-0.0194082	0.435396
ZIK1	ENSG00000171649.12	chr19:57588665:57590011:clu_101748_+	chr19	57578456	57593890	+	gene	rs11084504	57514283	-64173	A	G	0.3895	0.00106258	0.0714692	-0.396347	0.11864	0.1721	0.88588	chr19:57588665:57590011:clu_24217:ENSG00000171649.11	rs62130906	0.0180698	0.0709014	chr19:57584990:57588539:clu_22709:ENSG00000171649.11	rs73574832	0.105896	0.67723	chr19:57588665:57590011:clu_25051:ENSG00000171649.11	rs35069551	-0.0367003	0.156038
ZIM2	ENSG00000269699.6	chr19:56826463:56836018:clu_98701_	chr19	56774547	56840729	-	gene	rs117495133	56729006	111723	A	T	0.0523	0.000432328	0.0821495	0.839024	0.232902	0.179033	0.894408	NA	NA	NA	NA	NA	NA	NA	NA	NA	NA	NA	NA
ZIM2-AS1	ENSG00000269793.7	chr19:56613938:56621268:clu_101699_	chr19	56595313	56799602	+	gene	rs62133212	56715134	119821	C	T	0.2442	0.000413594	0.0826748	-0.475637	0.131573	0.133879	0.840433	NA	NA	NA	NA	NA	NA	NA	NA	NA	NA	NA	NA
ZKSCAN1	ENSG00000106261.17	chr7:100024307:100029861:clu_46506_+	chr7	100015572	100041689	+	gene	rs141376982	100263526	247954	C	T	0.0581	0.000940331	0.0729222	0.756385	0.223969	0.0907394	0.746691	chr7:100015726:100023419:clu_30092:ENSG00000106261.16	rs114167943	-0.0415318	0.162503	chr7:100030375:100033305:clu_28205:ENSG00000106261.16	rs10654296	-0.039721	0.69904	chr7:100030375:100033305:clu_31226:ENSG00000106261.16	rs117460458	0.0415062	0.327719
ZKSCAN2	ENSG00000155592.16	chr16:25247390:25251909:clu_83704_-	chr16	25236001	25257845	-	gene	rs41444245	25414599	-156754	T	C	0.093	0.0113485	0.043389	0.492422	0.192013	0.786236	0.999966	NA	NA	NA	NA	NA	NA	NA	NA	NA	NA	NA	NA
ZKSCAN3	ENSG00000189298.14	chr6:28363385:28365426:clu_39554_+	chr6	28349947	28369172	+	gene	rs11962305	28232159	-117788	G	C	0.1715	0.0013263	0.0688332	0.509323	0.155569	0.106614	0.789307	chr6:28359988:28361324:clu_31560:ENSG00000189298.13	rs116658993	0.0645155	0.288584	chr6:28350067:28359525:clu_29558:ENSG00000189298.13	rs72851162	0.115817	0.633491	chr6:28350067:28359525:clu_32763:ENSG00000189298.13	rs79885202	0.0273557	0.112214
ZKSCAN4	ENSG00000187626.9	chr6:28245975:28246969:clu_36651_	chr6	28241697	28252269	-	gene	rs79457853	28056248	196021	C	A	0.061	0.00177092	0.0653952	-0.744377	0.233695	0.138461	0.846565	chr6:28248149:28249687:clu_31550:ENSG00000187626.8	rs140307330	0.0162768	0.30651	chr6:28247092:28248067:clu_29548:ENSG00000187626.8	rs536150219	0.107382	0.715713	chr6:28247092:28248067:clu_32752:ENSG00000187626.8	rs114415956	0.0278451	0.299307
ZKSCAN5	ENSG00000196652.11	chr7:99506458:99512453:clu_46485_+	chr7	99504651	99534700	+	gene	rs886619	99276855	-227807	G	C	0.0552	0.00214196	0.0631335	-0.665317	0.21284	0.133271	0.839257	chr7:99512591:99519827:clu_30066:ENSG00000196652.11	rs13235951	0.0262699	0.319182	chr7:99506458:99512453:clu_28182:ENSG00000196652.11	rs117978821	-0.107958	0.6966	chr7:99519909:99520169:clu_31202:ENSG00000196652.11	rs4729499	-0.0450974	0.132829
ZKSCAN7	ENSG00000196345.13	chr3:44586213:44587130:clu_20582_+	chr3	44555193	44594173	+	gene	rs939649	44590720	35527	G	T	0.8547	1.52587e-17	0.395219	-1.12222	0.115285	5.03881e-13	1.38959e-10	chr3:44565655:44567912:clu_39246:ENSG00000196345.12	rs71938470	-0.0261793	0.537875	chr3:44555481:44556930:clu_36678:ENSG00000196345.12	rs61080193	-0.0662871	0.720102	NA	NA	NA	NA
ZKSCAN8	ENSG00000198315.11	chr6:28148838:28149483:clu_39541_+	chr6	28141883	28159460	+	gene	rs9468321	28256747	114864	A	G	0.064	0.00281278	0.0598952	0.685482	0.22553	0.191634	0.909866	chr6:28148824:28149483:clu_31546:ENSG00000198315.10	rs71548400	-0.014559	0.444837	chr6:28142029:28148316:clu_29543:ENSG00000198315.10	rs73402513	0.120672	0.45401	chr6:28144424:28148316:clu_32748:ENSG00000198315.10	rs140050846	0.0474299	0.272238
ZMAT2	ENSG00000146007.11	chr5:140700912:140702006:clu_35486_+	chr5	140698680	140706686	+	gene	rs265311	140889632	190952	C	T	0.9302	8.64065e-05	0.101167	-0.840694	0.208101	0.00815799	0.202557	chr5:140700912:140703918:clu_35604:ENSG00000146007.10	rs13174863	0.022366	0.303357	chr5:140700912:140703918:clu_33322:ENSG00000146007.10	rs72792333	0.0985286	0.595353	chr5:140702129:140703918:clu_37119:ENSG00000146007.10	rs190830535	0.0501515	0.109662
ZMAT3	ENSG00000172667.11	chr3:179067809:179071327:clu_25814_-	chr3	178960121	179072215	-	gene	rs56122779	178850775	221440	A	C	0.3052	0.00019418	0.0916247	-0.471628	0.123322	0.0395776	0.532257	chr3:179025225:179027423:clu_41312:ENSG00000172667.10	rs12634675	-0.0491618	0.336053	chr3:179030999:179067483:clu_38659:ENSG00000172667.10	rs774157550	0.0822387	0.716271	chr3:179027812:179030880:clu_43146:ENSG00000172667.10	rs9859654	0.0116492	0.081475
ZMAT5	ENSG00000100319.13	chr22:29748571:29766949:clu_106475_-	chr22	29730956	29767011	-	gene	rs6006220	29655444	111567	C	T	0.2384	0.000147733	0.0948519	0.49975	0.128205	0.0223248	0.391513	chr22:29731354:29738330:clu_25625:ENSG00000100319.12	rs9608979	-0.0648261	0.129313	chr22:29748571:29766872:clu_24026:ENSG00000100319.12	rs13057694	0.0798542	0.630641	chr22:29731354:29738330:clu_26515:ENSG00000100319.12	rs143105426	-0.0143663	0.446308
ZMIZ1	ENSG00000108175.17	chr10:79307571:79310924:clu_57793_+	chr10	79068966	79316528	+	gene	rs4325264	79218829	149863	G	A	0.0727	4.53091e-05	0.108737	0.917588	0.218161	0.0239045	0.407562	chr10:79313987:79315036:clu_10107:ENSG00000108175.16	rs11306322	-0.0222064	0.00357932	chr10:79139777:79162053:clu_9467:ENSG00000108175.16	rs117335233	0.111509	0.2938	chr10:79110760:79118915:clu_10482:ENSG00000108175.16	rs140864567	0.0463861	0.402433
ZMIZ1-AS1	ENSG00000224596.8	chr10:78944747:78945912:clu_60351_	chr10	78943328	79067895	-	gene	rs11002764	78981448	86447	C	T	0.1308	0.00232912	0.0621376	0.513905	0.165803	0.526466	0.999966	NA	NA	NA	NA	chr10:78945989:78961254:clu_9463:ENSG00000224596.7	rs1268521	-0.0257313	0.710498	NA	NA	NA	NA
ZMIZ2	ENSG00000122515.15	chr7:44760228:44760425:clu_45536_+	chr7	44748581	44769881	+	gene	rs372764352	44911155	162574	A	G	0.468	0.00204323	0.0636945	0.373627	0.118963	0.240589	0.946039	chr7:44759460:44760151:clu_29297:ENSG00000122515.14	rs55959091	0.0294474	0.0106204	chr7:44759460:44760151:clu_27478:ENSG00000122515.14	rs117037236	0.0736618	0.684491	chr7:44761905:44762881:clu_30360:ENSG00000122515.14	rs62460488	-0.0405089	0.00794271
ZMPSTE24	ENSG00000084073.9	chr1:40262876:40267786:clu_7265_+	chr1	40258236	40294180	+	gene	rs1579150	40267320	9279	A	T	0.4971	1.20415e-13	0.316543	0.797561	0.0973238	6.28148e-10	1.01228e-07	chr1:40260985:40267786:clu_47356:ENSG00000084073.8	rs3841778	-0.0228582	0.00238956	chr1:40260985:40262834:clu_44285:ENSG00000084073.8	rs74861460	0.196002	0.318749	chr1:40260985:40267786:clu_49405:ENSG00000084073.8	rs6691598	-0.020745	5.80905e-10
ZMYM1	ENSG00000197056.11	chr1:35079442:35093320:clu_7092_+	chr1	35032172	35115859	+	gene	rs11264172	34902830	-129342	C	A	0.4564	5.06432e-05	0.107435	0.482471	0.115487	0.0132478	0.282247	chr1:35095891:35097317:clu_47181:ENSG00000197056.9	rs6655988	-0.0150407	0.538479	chr1:35094083:35095819:clu_44120:ENSG00000197056.9	rs200571782	0.109013	0.60038	chr1:35079442:35093914:clu_49219:ENSG00000197056.9	rs66941902	0.0199922	0.153924
ZMYM2	ENSG00000121741.16	chr13:20028064:20031319:clu_74322_+	chr13	19958670	20091829	+	gene	rs60125400	20164426	205749	G	A	0.0494	0.000625315	0.0777694	0.905181	0.258861	0.12107	0.818415	chr13:19958959:19959958:clu_1874:ENSG00000121741.16	rs2265429	-0.0575484	0.560275	chr13:20082130:20082781:clu_1686:ENSG00000121741.16	rs73425862	-0.122229	0.642882	chr13:20028064:20031319:clu_1959:ENSG00000121741.16	rs28887784	0.01567	0.360028
ZMYM4	ENSG00000146463.12	chr1:35418572:35419470:clu_7105_+	chr1	35268709	35422058	+	gene	rs7551953	35116083	-152626	A	T	0.0756	0.000759788	0.0754557	-0.70822	0.205874	0.0411505	0.543038	chr1:35361789:35370029:clu_47188:ENSG00000146463.11	rs10799046	0.0184684	0.464371	chr1:35361789:35370029:clu_44127:ENSG00000146463.11	rs115169120	-0.210081	0.708632	chr1:35415714:35418443:clu_49229:ENSG00000146463.11	rs571190726	-0.0383218	0.373667
ZMYM5	ENSG00000132950.19	chr13:19852190:19862399:clu_73070_-	chr13	19823482	19863649	-	gene	rs4769923	19946093	-82444	C	G	0.9448	0.000402697	0.0829914	0.734153	0.202662	0.0510889	0.59652	chr13:19835689:19851355:clu_1872:ENSG00000132950.18	rs144734062	-0.0282411	0.031405	chr13:19835689:19838700:clu_1676:ENSG00000132950.18	rs9578277	0.0903217	0.704867	chr13:19862466:19862855:clu_1952:ENSG00000132950.18	rs117304346	0.0340792	0.408409
ZMYM6	ENSG00000163867.17	chr1:34990311:34992234:clu_1357_-	chr1	34986165	35031945	-	gene	rs4653114	34889472	142473	C	A	0.0698	0.0007373	0.0758127	0.670332	0.194364	0.110811	0.797662	chr1:34977402:34983767:clu_47176:ENSG00000163867.16	rs12096527	-0.0204335	0.439357	chr1:34977402:34983767:clu_44115:ENSG00000163867.16	rs35026079	0.154425	0.645462	chr1:35015162:35020383:clu_49217:ENSG00000163867.16	rs141704552	0.0468317	0.404438
ZMYND11	ENSG00000015171.19	chr10:246973:247398:clu_56441_+	chr10	134465	254637	+	gene	rs201836776	44822	-89643	A	C	0.0872	6.5951e-05	0.104339	-0.819363	0.199361	0.0109734	0.24839	chr10:134892:179994:clu_8961:ENSG00000015171.19	rs184846446	0.0642239	0.272558	chr10:239525:240059:clu_8386:ENSG00000015171.19	rs139670389	0.210348	0.552579	chr10:236915:239438:clu_9303:ENSG00000015171.19	rs61833008	0.0324003	0.404438
ZMYND12	ENSG00000066185.13	chr1:42440025:42448467:clu_1581_-	chr1	42430329	42456253	-	gene	rs6659400	42680537	-224284	A	G	0.6453	0.0831313	0.0205646	0.207649	0.119008	0.989969	0.999966	NA	NA	NA	NA	NA	NA	NA	NA	NA	NA	NA	NA
ZMYND15	ENSG00000141497.14	chr17:4743847:4743991:clu_91129_+	chr17	4739833	4746119	+	gene	rs28846454	4922092	182259	T	A	0.4826	3.20398e-05	0.112786	0.443532	0.103307	0.0161483	0.319967	chr17:4744107:4744190:clu_11472:ENSG00000141497.13	rs12051668	-0.0482372	0.268166	chr17:4743847:4743991:clu_10729:ENSG00000141497.13	rs80297600	0.0395438	0.621851	chr17:4744107:4744190:clu_11877:ENSG00000141497.13	rs112195538	0.0252264	0.217839
ZMYND19	ENSG00000165724.6	chr9:137587107:137587717:clu_54039_	chr9	137582081	137590512	-	gene	rs11522292	137380163	210349	C	T	0.0843	0.00133288	0.0687743	-0.490634	0.14993	0.30871	0.981161	chr9:137588718:137589404:clu_53757:ENSG00000165724.5	rs13301288	0.0239038	0.533532	chr9:137588718:137590213:clu_50244:ENSG00000165724.5	rs186043869	-0.102277	0.672486	chr9:137588718:137590213:clu_56184:ENSG00000165724.5	.	-0.0108302	0.155766
ZMYND8	ENSG00000101040.19	chr20:47347926:47356657:clu_104114_-	chr20	47209214	47356889	-	gene	rs6018306	47151106	205783	T	C	0.4971	0.000271843	0.0876464	-0.402471	0.107836	0.0551184	0.615834	chr20:47236516:47238758:clu_27473:ENSG00000101040.19	rs6125097	-0.0294044	0.237105	chr20:47210897:47212642:clu_25778:ENSG00000101040.19	rs433468	0.0833605	0.595058	chr20:47210897:47221314:clu_28422:ENSG00000101040.19	rs6062986	0.0372121	0.0824889
ZNF10	ENSG00000256223.6	chr12:133131014:133144434:clu_72771_	chr12	133130575	133159465	+	gene	rs905226	133106675	-23900	T	C	0.4622	1.6557e-05	0.120466	0.465842	0.104532	0.00334284	0.104759	chr12:133131014:133144434:clu_5879:ENSG00000256223.5	rs7970687	0.0180631	0.111191	chr12:133144525:133151028:clu_5417:ENSG00000256223.5	rs7955133	-0.0301686	0.71128	chr12:133131014:133143520:clu_6181:ENSG00000256223.5	rs111772956	0.0442374	0.0304568
ZNF100	ENSG00000197020.11	chr19:21809807:21817888:clu_97261_-	chr19	21722771	21767579	-	gene	rs6511291	21767600	-21	T	C	0.6221	4.91952e-10	0.234985	0.609864	0.0913827	8.81413e-07	7.93709e-05	chr19:21744115:21744941:clu_22491:ENSG00000197020.10	rs117379988	-0.029127	0.547924	chr19:21744115:21744941:clu_21120:ENSG00000197020.10	rs150750451	0.0948122	0.396575	chr19:21744115:21744941:clu_23350:ENSG00000197020.10	rs62110822	0.0130921	0.0135297
ZNF101	ENSG00000181896.12	chr19:19668207:19677864:clu_100000_+	chr19	19668796	19683509	+	gene	rs4808995	19815175	146379	G	T	0.436	4.93302e-05	0.107742	0.42548	0.101683	0.0139778	0.29272	chr19:19678786:19679181:clu_22455:ENSG00000181896.11	rs117712409	-0.0744304	0.445621	chr19:19678786:19679181:clu_21081:ENSG00000181896.11	rs140128821	-0.0332713	0.414429	chr19:19677990:19678726:clu_23303:ENSG00000181896.11	rs200260377	0.0502769	0.225669
ZNF106	ENSG00000103994.17	chr15:42457158:42466053:clu_79262_-	chr15	42412823	42491141	-	gene	rs554716041	42630000	-138859	C	T	0.282	0.000534754	0.0796268	-0.47919	0.135293	0.0475265	0.579263	chr15:42451954:42456958:clu_17729:ENSG00000103994.16	rs149363406	0.0617133	0.401923	chr15:42457158:42466053:clu_16586:ENSG00000103994.16	rs11639249	0.0401955	0.560184	chr15:42451954:42456958:clu_18370:ENSG00000103994.16	rs28736774	-0.0128102	0.0624783
ZNF107	ENSG00000196247.11	chr7:64690525:64691248:clu_45712_+	chr7	64666083	64711582	+	gene	rs10269652	64662453	-3630	T	C	0.3605	3.12383e-05	0.113081	-0.483026	0.11234	0.00832909	0.205584	chr7:64666285:64691248:clu_29414:ENSG00000196247.11	rs6950076	0.0199528	0.0178988	chr7:64666285:64679177:clu_27584:ENSG00000196247.11	rs60971109	0.0967747	0.706582	NA	NA	NA	NA
ZNF112	ENSG00000062370.16	chr19:44343302:44356626:clu_97899_-	chr19	44326555	44367217	-	gene	rs10407215	44535586	-168369	G	C	0.1948	0.000193266	0.0916804	0.527398	0.137859	0.045236	0.567278	chr19:44343302:44356626:clu_23262:ENSG00000062370.16	rs7247133	-0.0778682	0.231748	chr19:44343302:44356626:clu_21819:ENSG00000062370.16	rs77241309	-0.055449	0.598927	chr19:44336718:44340416:clu_24104:ENSG00000062370.16	rs10422551	0.0267734	0.0548314
ZNF117	ENSG00000152926.15	chr7:64982116:64989947:clu_42921_-	chr7	64971772	65006684	-	gene	rs35408058	64987943	18741	C	G	0.4273	0.000315167	0.0858956	0.425004	0.115139	0.0483162	0.58245	chr7:64979536:64981387:clu_29421:ENSG00000152926.14	rs56139011	0.108562	0.00198938	chr7:64980829:64981387:clu_27591:ENSG00000152926.14	rs12674124	0.103487	0.278658	chr7:64982116:65006541:clu_30492:ENSG00000152926.14	rs4398787	0.0178529	2.70621e-07
ZNF12	ENSG00000164631.19	chr7:6697434:6697689:clu_42200_-	chr7	6688433	6706947	-	gene	rs113721121	6779839	-72892	G	A	0.0581	0.000407126	0.0828617	0.716776	0.198034	0.176727	0.892236	chr7:6704311:6705159:clu_28779:ENSG00000164631.18	rs148070242	-0.0384112	0.419113	chr7:6697434:6697685:clu_27007:ENSG00000164631.18	rs79375981	-0.176024	0.664186	chr7:6692703:6697339:clu_29790:ENSG00000164631.18	rs28366426	-0.0173365	0.297806
ZNF121	ENSG00000197961.11	chr19:9569082:9584461:clu_96423_-	chr19	9560353	9584533	-	gene	rs10854157	9495785	88719	C	T	0.4826	2.8182e-07	0.166802	0.582207	0.108061	6.86593e-05	0.00388902	chr19:9569082:9584461:clu_21654:ENSG00000197961.11	rs67479537	-0.0301899	0.513346	chr19:9569082:9584461:clu_20297:ENSG00000197961.11	rs187397005	-0.105714	0.461046	NA	NA	NA	NA
ZNF124	ENSG00000196418.12	chr1:247191014:247199360:clu_5787_-	chr1	247121975	247172016	-	gene	rs12732373	247198575	-26559	G	T	0.0988	7.86882e-11	0.253708	-1.1558	0.164621	6.2739e-07	5.83623e-05	NA	NA	NA	NA	NA	NA	NA	NA	NA	NA	NA	NA
ZNF131	ENSG00000172262.11	chr5:43123310:43139165:clu_34078_+	chr5	43065176	43192021	+	gene	rs6414900	43126426	61250	G	A	0.7616	9.54289e-05	0.0999994	0.481296	0.119909	0.0169376	0.330788	chr5:43139309:43161249:clu_34432:ENSG00000172262.11	rs71627581	-0.0568094	3.8073e-11	chr5:43139309:43161249:clu_32255:ENSG00000172262.11	rs71627581	-0.079934	2.29981e-05	chr5:43139309:43161249:clu_35877:ENSG00000172262.11	rs71627581	-0.0480485	2.68882e-21
ZNF133	ENSG00000125846.15	chr20:18306393:18315069:clu_102134_+	chr20	18288283	18316996	+	gene	rs73115395	18354251	65968	C	T	0.0669	9.84493e-05	0.0996329	-1.0211	0.254914	0.0292421	0.456955	chr20:18298464:18305008:clu_26817:ENSG00000125846.15	rs118130271	0.0456216	0.361837	chr20:18305807:18306298:clu_25157:ENSG00000125846.15	rs6044864	-0.0488344	0.630919	chr20:18288604:18305681:clu_27744:ENSG00000125846.15	rs8114775	0.0463488	0.0475559
ZNF134	ENSG00000213762.12	chr19:57614503:57619412:clu_101754_+	chr19	57614233	57624724	+	gene	rs35213303	57737662	123429	A	G	0.1831	0.00080313	0.0747966	0.502525	0.146775	0.132997	0.83897	chr19:57614503:57620160:clu_24219:ENSG00000213762.11	rs118052092	0.0541267	0.309159	chr19:57619508:57620160:clu_22711:ENSG00000213762.11	rs183304547	0.154466	0.462963	chr19:57614503:57620160:clu_25053:ENSG00000213762.11	rs34335569	0.0112746	0.41215
ZNF135	ENSG00000176293.19	chr19:58063541:58066741:clu_101795_+	chr19	58059239	58086310	+	gene	rs159870	58037998	-21241	C	G	0.7035	0.00163431	0.0663499	-0.389319	0.121281	0.275212	0.966706	chr19:58060035:58061580:clu_24246:ENSG00000176293.19	rs146214373	0.0728925	0.0565634	chr19:58059310:58061580:clu_22739:ENSG00000176293.19	rs151015554	-0.0313879	0.564994	chr19:58060035:58061580:clu_25080:ENSG00000176293.19	rs1808397	-0.0129702	0.102447
ZNF136	ENSG00000196646.12	chr19:12186174:12186570:clu_99581_+	chr19	12163064	12189871	+	gene	rs10417473	12381291	218227	A	G	0.2907	0.00133042	0.0687963	-0.353808	0.108099	0.196311	0.914408	chr19:12185911:12186114:clu_21900:ENSG00000196646.11	rs16978857	0.0669616	0.473433	chr19:12163206:12186114:clu_20543:ENSG00000196646.11	rs10422784	-0.0309507	0.639987	chr19:12163206:12185785:clu_22724:ENSG00000196646.11	rs76598051	-0.0463512	0.0895798
ZNF138	ENSG00000197008.9	chr7:64831076:64831451:clu_45713_+	chr7	64794388	64833681	+	gene	rs10949946	64831598	37210	G	A	0.436	4.60512e-05	0.108547	-0.444831	0.105865	0.0111717	0.25163	chr7:64831076:64831451:clu_29416:ENSG00000197008.9	rs56799101	0.0243136	0.000454753	chr7:64815653:64830940:clu_27586:ENSG00000197008.9	rs188005885	0.0962956	0.641575	chr7:64794571:64799191:clu_30485:ENSG00000197008.9	rs60113999	0.0165759	0.000208234
ZNF14	ENSG00000105708.9	chr19:19714487:19732956:clu_97187_	chr19	19710472	19733112	-	gene	rs35538718	19702890	30222	T	G	0.25	0.00566278	0.0515933	-0.342504	0.12195	0.534487	0.999966	NA	NA	NA	NA	NA	NA	NA	NA	NA	NA	NA	NA
ZNF140	ENSG00000196387.9	chr12:133081072:133083103:clu_72765_+	chr12	133079838	133107544	+	gene	rs535313174	132857486	-222988	T	G	0.0872	0.000236663	0.089286	0.751562	0.199333	0.0373077	0.516907	chr12:133081072:133083103:clu_5875:ENSG00000196387.9	rs149117540	-0.022909	0.036818	chr12:133081072:133083103:clu_5412:ENSG00000196387.9	rs111315450	0.0705716	0.687904	chr12:133081072:133083103:clu_6178:ENSG00000196387.9	rs7314140	0.0128033	0.00972541
ZNF141	ENSG00000131127.14	chr4:344430:357903:clu_26308_+	chr4	337814	384868	+	gene	rs11723986	364095	26281	G	A	0.4215	2.44531e-06	0.14246	0.486373	0.0990983	0.000875241	0.0346363	chr4:343908:344335:clu_36326:ENSG00000131127.13	rs868982058	-0.0659821	0.461816	chr4:343908:344335:clu_33996:ENSG00000131127.13	rs4690261	-0.0285259	0.710498	chr4:378204:378291:clu_37876:ENSG00000131127.13	rs58874968	0.0143956	0.000593777
ZNF142	ENSG00000115568.15	chr2:218652300:218656150:clu_15227_-	chr2	218637916	218659655	-	gene	rs538483	218593933	65722	T	C	0.6105	0.000493386	0.0805823	0.329629	0.0924652	0.0302713	0.465942	chr2:218652300:218656150:clu_45155:ENSG00000115568.15	rs1055816	0.0166236	0.462611	chr2:218650526:218651701:clu_42246:ENSG00000115568.15	rs137892936	0.0770199	0.660987	chr2:218658876:218658980:clu_47199:ENSG00000115568.15	rs140083810	0.0469152	0.411398
ZNF143	ENSG00000166478.10	chr11:9472769:9473777:clu_64364_+	chr11	9460319	9528524	+	gene	rs12222684	9211043	-249276	T	C	0.3081	0.000298011	0.0865584	-0.422686	0.11403	0.0619078	0.644852	chr11:9497800:9501091:clu_6351:ENSG00000166478.9	rs3365	0.0244203	0.545921	chr11:9461076:9471302:clu_5875:ENSG00000166478.9	rs147989162	-0.176547	0.423858	chr11:9473849:9473941:clu_6626:ENSG00000166478.9	rs10770036	-0.0134544	0.36731
ZNF146	ENSG00000167635.11	chr19:36215196:36228748:clu_100413_+	chr19	36214602	36238774	+	gene	rs35342321	36243757	29155	G	A	0.0552	7.28572e-08	0.181753	1.27675	0.224969	5.14691e-05	0.00303022	chr19:36215196:36228748:clu_22792:ENSG00000167635.11	rs34218717	0.0308662	7.72627e-06	chr19:36215196:36228748:clu_21370:ENSG00000167635.11	rs34218717	0.0526105	0.000168965	chr19:36215196:36228748:clu_23633:ENSG00000167635.11	rs34218717	0.0270192	1.29078e-13
ZNF148	ENSG00000163848.19	chr3:125331233:125375102:clu_25104_-	chr3	125225561	125375354	-	gene	rs9866637	125236733	138592	C	G	0.061	0.000179899	0.092527	0.871834	0.226742	0.0524277	0.603486	chr3:125313656:125323309:clu_40610:ENSG00000163848.19	rs34288626	-0.0145491	0.574718	chr3:125313656:125314937:clu_37990:ENSG00000163848.19	rs2877823	0.0335505	0.553173	chr3:125313656:125323309:clu_42375:ENSG00000163848.19	rs12487908	0.0155917	0.343864
ZNF154	ENSG00000179909.15	chr19:57704979:57708939:clu_98744_-	chr19	57697367	57709194	-	gene	rs12976439	57667883	41311	T	G	0.4186	0.000633039	0.0776237	0.392357	0.112319	0.101697	0.77671	NA	NA	NA	NA	NA	NA	NA	NA	NA	NA	NA	NA
ZNF155	ENSG00000204920.11	chr19:44063566:44066064:clu_100844_+	chr19	43967862	43998326	+	gene	rs57895932	44076605	108743	T	C	0.7849	1.2002e-07	0.176263	-0.483857	0.0868656	9.60043e-05	0.00526337	NA	NA	NA	NA	chr19:43988558:43991548:clu_21799:ENSG00000204920.10	rs391267	-0.0549385	0.000146858	chr19:43988558:43991548:clu_24077:ENSG00000204920.10	rs397276	-0.0149037	0.000232667
ZNF16	ENSG00000170631.15	chr8:144946215:144950797:clu_49584_-	chr8	144930358	144950888	-	gene	rs144742210	145015443	-64555	G	A	0.2267	0.00141726	0.0680444	-0.37543	0.115384	0.188596	0.906024	chr8:144932590:144946011:clu_55674:ENSG00000170631.14	rs35387134	-0.116314	0.0966102	chr8:144946215:144950797:clu_52010:ENSG00000170631.14	rs35400694	-0.115735	0.343986	chr8:144932590:144946011:clu_58230:ENSG00000170631.14	rs35623186	0.0124183	0.0553811
ZNF160	ENSG00000170949.17	chr19:53115307:53116313:clu_98460_-	chr19	53066606	53103436	-	gene	rs329720	53097406	6030	T	C	0.782	2.95244e-05	0.113739	-0.600843	0.139285	0.0254682	0.422999	chr19:53086321:53091637:clu_23953:ENSG00000170949.17	rs62115437	0.0998156	1.3275e-07	chr19:53086321:53091637:clu_22455:ENSG00000170949.17	rs62115437	0.130156	0.00733847	chr19:53086321:53091637:clu_24784:ENSG00000170949.17	rs62115437	0.107019	4.37484e-22
ZNF165	ENSG00000197279.4	chr6:28086310:28088563:clu_39536_	chr6	28080568	28089563	+	gene	rs149972	28015449	-65119	C	T	0.3023	0.0162301	0.039195	0.331165	0.136164	0.594061	0.999966	NA	NA	NA	NA	NA	NA	NA	NA	NA	NA	NA	NA
ZNF169	ENSG00000175787.17	chr9:94259345:94278758:clu_55175_+	chr9	94259298	94301829	+	gene	rs9409514	94303157	43859	C	T	0.3401	0.000482967	0.0808356	-0.424158	0.118779	0.0910079	0.747935	NA	NA	NA	NA	NA	NA	NA	NA	NA	NA	NA	NA
ZNF17	ENSG00000186272.12	chr19:57411406:57413596:clu_101733_+	chr19	57411163	57421939	+	gene	rs12610538	57280235	-130926	G	A	0.4012	0.0128166	0.0419602	-0.303785	0.120547	0.888655	0.999966	chr19:57418038:57419635:clu_24208:ENSG00000186272.12	rs182995235	0.0708006	0.570043	chr19:57411406:57413596:clu_22699:ENSG00000186272.12	rs36044899	0.0923308	0.622404	chr19:57411406:57413596:clu_25040:ENSG00000186272.12	rs4384691	-0.00991798	0.390447
ZNF174	ENSG00000103343.13	chr16:3404648:3408321:clu_85462_+	chr16	3401215	3409364	+	gene	rs2522068	3338806	-62409	G	T	0.2994	0.00249355	0.0613268	0.340665	0.110682	0.357208	0.998289	chr16:3404648:3408321:clu_15062:ENSG00000103343.12	rs77076679	-0.0852969	0.325096	chr16:3404648:3408321:clu_14150:ENSG00000103343.12	rs112638290	0.0287438	0.419176	chr16:3404648:3404909:clu_15633:ENSG00000103343.12	rs111893604	0.0202959	0.338401
ZNF175	ENSG00000105497.8	chr19:51571475:51573150:clu_101356_	chr19	51571283	51592510	+	gene	rs7259602	51658579	87296	A	G	0.093	0.000198519	0.0913636	0.61404	0.160813	0.113045	0.802537	NA	NA	NA	NA	chr19:51581517:51581787:clu_22358:ENSG00000105497.7	rs118114976	-0.154562	0.522525	chr19:51573401:51581391:clu_24692:ENSG00000105497.7	rs2659055	0.00947755	0.359318
ZNF177	ENSG00000188629.12	chr19:9324780:9341102:clu_99387_+	chr19	9363020	9382617	+	gene	rs28384491	9324196	-38824	C	T	0.0959	1.24921e-08	0.200898	0.989144	0.163828	2.0199e-05	0.00130631	chr19:9324780:9341102:clu_21642:ENSG00000188629.11	rs77267061	0.0496225	0.00812013	chr19:9364948:9376316:clu_20287:ENSG00000188629.11	rs2878723	-0.0420496	0.196979	chr19:9339319:9341102:clu_22465:ENSG00000188629.11	rs77267061	-0.0475587	3.49577e-12
ZNF18	ENSG00000154957.14	chr17:11983407:11984113:clu_88468_-	chr17	11977439	11997475	-	gene	rs191565630	11963668	33807	A	T	0.1599	0.000282604	0.0871869	-0.551087	0.148082	0.0599492	0.637835	chr17:11991163:11992443:clu_11892:ENSG00000154957.13	rs2322598	-0.0229	0.117286	chr17:11978744:11983297:clu_11129:ENSG00000154957.13	rs369139010	-0.0969733	0.675351	chr17:11978744:11983297:clu_12297:ENSG00000154957.13	rs76058104	-0.0336245	0.325789
ZNF180	ENSG00000167384.10	chr19:44497377:44500275:clu_97904_-	chr19	44474428	44500524	-	gene	rs13345954	44504033	-3509	T	C	0.4186	4.14186e-15	0.347183	0.870106	0.0990842	1.4121e-11	3.04933e-09	chr19:44479409:44484361:clu_23268:ENSG00000167384.10	rs58506884	-0.0430812	0.453307	chr19:44497377:44500275:clu_21827:ENSG00000167384.10	rs12977470	0.0643164	1.30101e-13	chr19:44497377:44500198:clu_24109:ENSG00000167384.10	rs12459496	-0.0271243	2.0773e-21
ZNF181	ENSG00000197841.15	chr19:34739621:34740611:clu_100273_+	chr19	34734155	34745378	+	gene	rs9676484	34606517	-127638	C	T	0.4767	0.000404843	0.0829284	-0.421864	0.116503	0.0931039	0.754392	chr19:34739268:34739526:clu_22648:ENSG00000197841.14	rs62124204	0.0305596	0.465843	chr19:34739609:34740611:clu_21237:ENSG00000197841.14	rs5827912	-0.0320919	0.582149	chr19:34739609:34740611:clu_23487:ENSG00000197841.14	rs8101810	0.00989716	0.37991
ZNF184	ENSG00000096654.15	chr6:27457409:27467853:clu_36644_-	chr6	27450743	27473118	-	gene	rs6914585	27435566	37552	A	T	0.5901	0.00521538	0.0525681	-0.30598	0.107875	0.319861	0.985875	NA	NA	NA	NA	chr6:27472433:27472729:clu_29535:ENSG00000096654.15	rs76560367	-0.142646	0.7025	NA	NA	NA	NA
ZNF189	ENSG00000136870.10	chr9:101399530:101399929:clu_55331_+	chr9	101398873	101410660	+	gene	rs10121600	101615721	216848	C	T	0.2674	0.000770298	0.0752925	0.406046	0.118173	0.195168	0.913309	chr9:101399189:101399395:clu_52532:ENSG00000136870.10	rs576654571	0.049561	0.536893	chr9:101400010:101407929:clu_49066:ENSG00000136870.10	rs144322695	-0.132319	0.700593	chr9:101399189:101399884:clu_54890:ENSG00000136870.10	rs320192	-0.00907653	0.438844
ZNF19	ENSG00000157429.16	chr16:71479005:71484589:clu_84582_-	chr16	71464555	71565089	-	gene	rs74025962	71352201	212888	A	C	0.1831	3.84694e-05	0.11065	0.616994	0.145264	0.0120991	0.265428	chr16:71479005:71482082:clu_16692:ENSG00000157429.15	rs2288486	-0.0220776	0.00431662	chr16:71479100:71482082:clu_15680:ENSG00000157429.15	rs8058294	0.0289939	0.71772	chr16:71479100:71482082:clu_17318:ENSG00000157429.15	rs8050871	0.0160092	0.000257403
ZNF195	ENSG00000005801.18	chr11:3360565:3361743:clu_61515_-	chr11	3339261	3379222	-	gene	rs10833322	3134492	244730	G	A	0.5174	0.000275119	0.0875046	0.386671	0.103695	0.136041	0.844022	chr11:3373656:3379038:clu_6126:ENSG00000005801.16	rs183408378	0.0983049	0.528887	chr11:3360565:3370975:clu_5669:ENSG00000005801.16	rs114722041	0.144891	0.654542	chr11:3360565:3370975:clu_6416:ENSG00000005801.16	rs73410516	0.057302	0.00133351
ZNF197	ENSG00000186448.15	chr3:44586213:44587130:clu_20582_+	chr3	44584888	44648471	+	gene	rs939649	44590720	5832	G	T	0.8547	1.52587e-17	0.395219	-1.12222	0.115285	6.31353e-13	1.70559e-10	chr3:44586213:44587130:clu_39249:ENSG00000186448.14	rs939649	-0.0430525	4.06025e-09	chr3:44586213:44594014:clu_36681:ENSG00000186448.14	rs7626621	0.0508755	0.173401	chr3:44586213:44587130:clu_40974:ENSG00000186448.14	rs35010588	-0.0354099	3.16521e-15
ZNF2	ENSG00000275111.5	chr2:95165860:95176188:clu_17400_	chr2	95165432	95184317	+	gene	rs201690416	95038240	-127192	G	C	0.3488	0.0479007	0.026719	0.226075	0.113312	0.773063	0.999966	chr2:95180272:95181103:clu_43352:ENSG00000275111.4	rs1318887027	0.0392588	0.513988	chr2:95176259:95177483:clu_40556:ENSG00000275111.4	rs187224440	-0.0898409	0.599666	chr2:95177609:95180159:clu_45287:ENSG00000275111.4	rs1453065322	0.0326716	0.132277
ZNF20	ENSG00000132010.16	chr19:12135904:12140180:clu_96655_-	chr19	12092843	12140355	-	gene	rs10417473	12381291	-240936	A	G	0.2907	8.60246e-05	0.101219	-0.542424	0.13423	0.0112262	0.2523	NA	NA	NA	NA	chr19:12133985:12135500:clu_20539:ENSG00000132010.15	rs533151205	-0.201047	0.681694	NA	NA	NA	NA
ZNF200	ENSG00000010539.11	chr16:3224613:3232421:clu_82928_-	chr16	3222325	3236221	-	gene	rs7190721	3473139	-236918	G	A	0.157	0.000400354	0.0830606	-0.629928	0.173812	0.107743	0.791286	chr16:3224610:3232421:clu_15053:ENSG00000010539.11	rs7200450	-0.0567735	0.303097	chr16:3233836:3234987:clu_14144:ENSG00000010539.11	rs2526262	0.0290351	0.538609	chr16:3224613:3232421:clu_15623:ENSG00000010539.11	rs144608270	-0.0379581	0.274822
ZNF202	ENSG00000166261.11	chr11:123730985:123741549:clu_63845_-	chr11	123723914	123741675	-	gene	rs1275085	123642453	99222	G	A	0.0727	1.78052e-05	0.119622	0.923016	0.207947	0.00944972	0.224697	chr11:123730985:123740117:clu_8781:ENSG00000166261.10	rs141188603	0.0581997	0.100145	chr11:123740232:123740417:clu_8212:ENSG00000166261.10	rs11537155	0.0398036	0.668566	chr11:123740232:123740417:clu_9102:ENSG00000166261.10	rs61911143	0.0542267	0.2595
ZNF205	ENSG00000122386.10	chr16:3112682:3113417:clu_85452_+	chr16	3112560	3120517	+	gene	rs79505645	2971416	-141144	G	T	0.0552	0.00153585	0.0670888	-0.670905	0.207765	0.34091	0.992985	chr16:3112682:3113417:clu_15044:ENSG00000122386.10	rs6501165	-0.0145574	0.579443	chr16:3119015:3119256:clu_14139:ENSG00000122386.10	rs189310363	0.136245	0.564595	chr16:3116547:3119256:clu_15618:ENSG00000122386.10	rs224249	-0.0107091	0.281065
ZNF207	ENSG00000010244.18	chr17:32369782:32373399:clu_92047_+	chr17	32350117	32381886	+	gene	rs112522174	32180073	-170059	G	A	0.0669	0.0002271	0.0897738	-0.814661	0.215423	0.044425	0.561739	chr17:32365487:32366665:clu_12438:ENSG00000010244.18	rs62070231	-0.0223795	0.238093	chr17:32365487:32367772:clu_11636:ENSG00000010244.18	rs147897121	0.172513	0.70446	chr17:32361515:32362914:clu_12882:ENSG00000010244.18	rs11867423	-0.0148335	0.304307
ZNF208	ENSG00000160321.15	chr19:21933237:21987216:clu_97269_-	chr19	21932958	22010949	-	gene	rs391527	21900986	109963	T	C	0.564	0.000648301	0.0773407	0.33539	0.0962017	0.0833251	0.72404	chr19:21987063:21987216:clu_22506:ENSG00000160321.14	rs10404322	-0.0309568	1.90926e-07	chr19:21987063:21987216:clu_21123:ENSG00000160321.14	rs10416248	-0.0340786	0.41277	chr19:21988909:22010792:clu_23355:ENSG00000160321.14	rs56320331	-0.0148836	0.0269271
ZNF211	ENSG00000121417.14	chr19:57634755:57640704:clu_101756_+	chr19	57630395	57644041	+	gene	rs9749111	57631068	673	T	C	0.1919	7.668e-08	0.181192	-0.709949	0.125333	5.46544e-05	0.00318432	chr19:57634755:57640704:clu_24221:ENSG00000121417.13	rs34418076	0.0384026	1.0879e-13	chr19:57634755:57640704:clu_22713:ENSG00000121417.13	rs60544312	-0.0637999	0.000818574	chr19:57634755:57640704:clu_25055:ENSG00000121417.13	rs34418076	0.023976	1.55655e-13
ZNF212	ENSG00000170260.9	chr7:149239802:149250159:clu_47388_	chr7	149239651	149255606	+	gene	rs11771746	149221454	-18197	C	T	0.2035	0.00564022	0.0516406	-0.401203	0.142781	0.645099	0.999966	chr7:149252795:149253559:clu_30884:ENSG00000170260.8	rs1464883	0.0164455	0.431353	chr7:149250548:149250681:clu_28937:ENSG00000170260.8	rs60234286	-0.16695	0.395617	chr7:149252795:149253559:clu_32037:ENSG00000170260.8	rs7802409	-0.0267869	0.202904
ZNF213	ENSG00000085644.14	chr16:3138818:3138975:clu_85456_+	chr16	3129777	3142804	+	gene	rs11860424	3066169	-63608	A	G	0.5378	0.00837563	0.0469665	0.280597	0.104969	0.833683	0.999966	chr16:3137679:3138418:clu_15051:ENSG00000085644.13	rs182055293	-0.0527159	0.567735	chr16:3139098:3140689:clu_14142:ENSG00000085644.13	rs11649441	-0.0816591	0.212092	chr16:3135387:3137166:clu_15619:ENSG00000085644.13	rs150265094	-0.0514622	0.269768
ZNF213-AS1	ENSG00000263072.7	chr16:3132103:3132850:clu_82925_	chr16	3110460	3134882	-	gene	rs141012424	3219008	-75274	T	A	0.0872	0.000362727	0.0842305	0.710103	0.194444	0.109324	0.79506	chr16:3132103:3134630:clu_15048:ENSG00000263072.6	rs57300673	-0.0229658	0.0015115	chr16:3131600:3131747:clu_14138:ENSG00000263072.6	rs4785928	0.0411716	0.0286491	chr16:3129653:3131747:clu_15614:ENSG00000263072.6	rs148432129	-0.0447521	0.0573759
ZNF214	ENSG00000149050.10	chr11:7002855:7020073:clu_61639_-	chr11	6997085	7020346	-	gene	rs35521506	7092732	-72386	A	G	0.1366	5.42007e-06	0.133356	0.699381	0.148062	0.00235225	0.078809	NA	NA	NA	NA	chr11:7019745:7020073:clu_5798:ENSG00000149050.9	rs7945770	0.160104	0.327696	NA	NA	NA	NA
ZNF215	ENSG00000149054.16	chr11:6926685:6927662:clu_64298_+	chr11	6926404	7001004	+	gene	rs621208	6773773	-152631	G	A	0.1657	0.000875593	0.07377	-0.572497	0.168465	0.173021	0.886931	NA	NA	NA	NA	chr11:6943641:6955690:clu_5796:ENSG00000149054.15	rs72036169	-0.0264728	0.664056	NA	NA	NA	NA
ZNF217	ENSG00000171940.13	chr20:53583168:53594107:clu_104262_-	chr20	53567065	53609907	-	gene	rs35149532	53776941	-167034	G	T	0.1076	0.000637253	0.0775449	0.659554	0.188913	0.193639	0.91126	chr20:53569264:53575727:clu_27594:ENSG00000171940.13	rs61744628	-0.0471139	0.420224	chr20:53583168:53594107:clu_25906:ENSG00000171940.13	rs116955836	0.109768	0.315566	chr20:53569264:53575727:clu_28554:ENSG00000171940.13	rs6063961	0.0106151	0.1899
ZNF219	ENSG00000165804.16	chr14:21093290:21093586:clu_77117_-	chr14	21090077	21104722	-	gene	rs377696491	20883486	221236	A	C	0.093	0.000528949	0.0797563	-0.627589	0.177036	0.180747	0.896247	chr14:21093674:21094420:clu_19294:ENSG00000165804.15	rs1760941	0.0167483	0.503818	chr14:21093674:21098811:clu_18034:ENSG00000165804.15	rs117988818	0.451013	0.182807	chr14:21093674:21094420:clu_20015:ENSG00000165804.15	rs1243465	-0.0110917	0.350861
ZNF22	ENSG00000165512.5	chr10:44992002:44993269:clu_57204_	chr10	45000923	45005326	+	gene	rs7100768	44856424	-144499	G	A	0.2849	0.00157371	0.0667992	0.293752	0.0911797	0.251659	0.954649	chr10:45000978:45003280:clu_9564:ENSG00000165512.4	rs61856549	0.0683934	0.448595	chr10:44992002:44993269:clu_8953:ENSG00000165512.4	rs74661374	-0.0290484	0.725318	chr10:44992002:44993939:clu_9945:ENSG00000165512.4	rs11239305	-0.0254026	0.224552
ZNF221	ENSG00000159905.14	chr19:43951400:43962725:clu_100839_+	chr19	43951223	43967709	+	gene	rs381872	43962004	10781	C	T	0.3692	0.00312864	0.0586309	-0.357075	0.118821	0.364425	0.999966	NA	NA	NA	NA	NA	NA	NA	NA	NA	NA	NA	NA
ZNF222	ENSG00000159885.14	chr19:44026086:44027023:clu_100853_+	chr19	44025342	44033110	+	gene	rs514328	43776685	-248657	G	A	0.875	0.0405056	0.028624	-0.370343	0.179163	0.97039	0.999966	chr19:44027149:44027398:clu_23239:ENSG00000159885.13	rs60489383	0.0177004	0.480669	chr19:44027490:44031817:clu_21802:ENSG00000159885.13	rs3213281	-0.0516967	0.250713	chr19:44027490:44031817:clu_24081:ENSG00000159885.13	rs4247370	-0.0232827	0.0278588
ZNF223	ENSG00000178386.13	chr19:44063566:44066064:clu_100844_+	chr19	44051367	44067999	+	gene	rs57895932	44076605	25238	T	C	0.7849	1.2002e-07	0.176263	-0.483857	0.0868656	8.30103e-05	0.00461694	chr19:44060841:44066064:clu_23237:ENSG00000178386.12	rs4444434	0.0595829	7.0293e-23	chr19:44060841:44066064:clu_21800:ENSG00000178386.12	rs4444434	0.0940177	1.18606e-14	chr19:44052195:44055109:clu_24082:ENSG00000178386.12	rs62119261	-0.0260792	0.206652
ZNF224	ENSG00000267680.5	chr19:44094488:44096343:clu_100846_	chr19	44094339	44109886	+	gene	rs1434574	44343934	249595	G	T	0.7006	0.000973191	0.0725139	-0.374494	0.111225	0.109236	0.794835	chr19:44094488:44096343:clu_23242:ENSG00000267680.5	rs62119281	0.0344528	0.551032	chr19:44101225:44106396:clu_21805:ENSG00000267680.5	rs201362009	-0.175947	0.693479	chr19:44101225:44106396:clu_24086:ENSG00000267680.5	rs12460388	-0.0178913	0.304166
ZNF225	ENSG00000256294.8	chr19:44118574:44130850:clu_100848_	chr19	44112181	44134822	+	gene	rs139049498	43903114	-209067	C	T	0.0901	0.0344194	0.0304854	-0.370914	0.173708	0.896598	0.999966	NA	NA	NA	NA	NA	NA	NA	NA	NA	NA	NA	NA
ZNF226	ENSG00000167380.16	chr19:44166882:44170035:clu_100851_+	chr19	44165073	44178381	+	gene	rs35292176	43997475	-167598	T	C	0.6483	0.000683795	0.0767076	0.389705	0.11228	0.1013	0.775528	chr19:44166882:44170035:clu_23253:ENSG00000167380.16	rs62114103	0.0198412	0.243288	chr19:44170095:44172088:clu_21812:ENSG00000167380.16	rs572176382	-0.107068	0.709851	chr19:44170095:44172088:clu_24095:ENSG00000167380.16	rs2051059	0.0182366	4.31124e-07
ZNF227	ENSG00000131115.16	chr19:44228572:44234702:clu_100864_+	chr19	44207547	44237268	+	gene	rs4429390	44094715	-112832	T	G	0.8052	0.00032005	0.0857135	0.438512	0.118936	0.0545991	0.613692	chr19:44229816:44234702:clu_23258:ENSG00000131115.15	rs373043655	0.0608329	0.40618	chr19:44228572:44229754:clu_21815:ENSG00000131115.15	rs4251944	0.0888479	0.43159	chr19:44228572:44229754:clu_24102:ENSG00000131115.15	rs76187118	0.0432529	0.427942
ZNF229	ENSG00000278318.5	chr19:44397256:44401568:clu_97901_	chr19	44417519	44448578	-	gene	rs73039954	44391272	57306	G	A	0.1802	0.000292533	0.0867781	0.488605	0.131631	0.0708342	0.68188	NA	NA	NA	NA	NA	NA	NA	NA	chr19:44432366:44442563:clu_24107:ENSG00000278318.4	rs111755807	0.0362627	0.0550181
ZNF23	ENSG00000167377.18	chr16:71454168:71456764:clu_84579_-	chr16	71447597	71463095	-	gene	rs4291906	71377094	86001	G	A	0.2849	0.00175236	0.0655206	0.370307	0.116138	0.232776	0.940805	chr16:71462004:71462210:clu_16690:ENSG00000167377.17	rs9925998	0.0789767	0.283916	chr16:71454218:71456072:clu_15677:ENSG00000167377.17	rs567134561	0.113131	0.69904	chr16:71476272:71478228:clu_17317:ENSG00000167377.17	rs8050871	0.0154255	0.00175577
ZNF230	ENSG00000159882.13	chr19:43988558:43991548:clu_100843_+	chr19	44002957	44013924	+	gene	rs415521	43985890	-17067	A	G	0.3052	4.05561e-07	0.16274	-0.647745	0.122012	0.000216467	0.0106511	NA	NA	NA	NA	NA	NA	NA	NA	chr19:43988558:43991548:clu_24077:ENSG00000159882.12	rs397276	-0.0149037	0.00023914
ZNF232	ENSG00000167840.13	chr17:5109868:5111800:clu_88173_-	chr17	5105541	5123116	-	gene	rs62076287	5116211	6905	C	G	0.1395	3.64214e-05	0.111289	0.721497	0.169318	0.0105683	0.242496	chr17:5109868:5111800:clu_11533:ENSG00000167840.13	rs55777955	0.0465321	5.70882e-10	chr17:5109868:5111800:clu_10794:ENSG00000167840.13	rs56152541	0.0623846	0.000545914	chr17:5109868:5111800:clu_11944:ENSG00000167840.13	rs55777955	0.0447428	1.7376e-27
ZNF234	ENSG00000263002.8	chr19:44141615:44142314:clu_100855_	chr19	44141554	44160313	+	gene	rs7248054	44151384	9830	A	G	0.436	3.72721e-08	0.189076	-0.570138	0.0980546	2.02827e-05	0.00131007	chr19:44141615:44142314:clu_23248:ENSG00000263002.7	rs4803684	-0.0286107	1.83117e-06	chr19:44141733:44142314:clu_21807:ENSG00000263002.7	rs4802209	0.0308701	0.556801	chr19:44142367:44144557:clu_24092:ENSG00000263002.7	rs75446143	-0.0289617	0.032856
ZNF235	ENSG00000159917.17	chr19:44303452:44304971:clu_97895_-	chr19	44228729	44305046	-	gene	rs117203056	44242218	62828	T	A	0.0843	0.0535961	0.0254504	-0.419271	0.215459	0.994128	0.999966	chr19:44289196:44298808:clu_23260:ENSG00000159917.15	rs4251842	0.0325994	0.526928	chr19:44230904:44234755:clu_21816:ENSG00000159917.15	rs201870205	0.158651	0.357009	chr19:44228963:44230812:clu_24099:ENSG00000159917.15	rs2965117	-0.0252183	0.343502
ZNF236	ENSG00000130856.16	chr18:76936061:76937156:clu_94808_+	chr18	76822607	76970727	+	gene	rs4441360	76753479	-69078	G	A	0.1541	0.000174295	0.0929006	0.5216	0.135354	0.106414	0.788797	chr18:76851939:76868685:clu_25047:ENSG00000130856.15	rs112185826	-0.0224442	0.260219	chr18:76928106:76937156:clu_23490:ENSG00000130856.15	rs72969058	-0.0613516	0.676307	chr18:76851939:76868685:clu_25924:ENSG00000130856.15	rs2174895	-0.0117867	0.264839
ZNF236-DT	ENSG00000264278.1	chr18:76809504:76816755:clu_95660_	chr18	76794732	76822295	-	gene	rs1814774	76804712	17583	T	C	0.9419	0.000447631	0.0817369	-0.775897	0.21597	0.217974	0.931633	chr18:76816171:76816755:clu_25046:ENSG00000264278.1	rs3813077	0.0177043	0.106213	chr18:76809504:76816755:clu_23487:ENSG00000264278.1	rs2027737	-0.04129	0.701732	chr18:76809504:76822016:clu_25921:ENSG00000264278.1	rs9957491	0.048176	0.422549
ZNF239	ENSG00000196793.13	chr10:43568021:43570174:clu_59797_-	chr10	43556344	43574618	-	gene	rs10793456	43620748	-46130	G	A	0.3285	0.00149108	0.0674406	0.3256	0.100549	0.216995	0.931336	chr10:43558171:43567899:clu_9546:ENSG00000196793.13	rs118030174	0.0448812	0.500589	chr10:43568021:43570174:clu_8935:ENSG00000196793.13	rs1147872	-0.042796	0.536539	chr10:43558171:43574540:clu_9926:ENSG00000196793.13	rs117222048	0.0383785	0.0912161
ZNF24	ENSG00000172466.16	chr18:35340733:35344370:clu_95302_-	chr18	35332227	35345482	-	gene	rs1241086	35556236	-210754	A	G	0.9419	0.0106295	0.0441587	-0.626917	0.242221	0.716493	0.999966	chr18:35339073:35339829:clu_24690:ENSG00000172466.15	rs140296360	0.0532919	0.572179	chr18:35340733:35344360:clu_23167:ENSG00000172466.15	rs491419	-0.0345794	0.67723	chr18:35337770:35339829:clu_25525:ENSG00000172466.15	rs76842546	-0.0377005	0.168594
ZNF248	ENSG00000198105.14	chr10:37776575:37803833:clu_59653_-	chr10	37776526	37858106	-	gene	rs10827833	37843228	14878	G	A	0.2238	3.73097e-05	0.111008	0.484542	0.113873	0.00618497	0.166272	chr10:37829688:37831232:clu_9491:ENSG00000198105.13	rs2801983	0.020145	0.464569	chr10:37853702:37856296:clu_8881:ENSG00000198105.13	rs186487872	0.110975	0.661639	chr10:37831312:37833025:clu_9861:ENSG00000198105.13	rs78211920	0.0242829	0.0110567
ZNF25	ENSG00000175395.16	chr10:37957546:37967917:clu_59657_-	chr10	37949573	37976647	-	gene	rs1148291	37849696	126951	A	T	0.0756	2.97822e-13	0.308077	1.45365	0.180915	7.84999e-10	1.23853e-07	chr10:37957546:37967917:clu_9497:ENSG00000175395.15	rs199753739	0.0633289	6.70924e-13	chr10:37957546:37971708:clu_8885:ENSG00000175395.15	rs1148292	-0.0951758	0.00183787	chr10:37957546:37967917:clu_9866:ENSG00000175395.15	rs1208665	0.0461438	2.90886e-15
ZNF250	ENSG00000196150.13	chr8:144882836:144889581:clu_49579_-	chr8	144876497	144902168	-	gene	rs2722490	144838769	63399	T	C	0.3692	0.000163931	0.0936243	0.422363	0.109135	0.0291081	0.455883	chr8:144880458:144889581:clu_55671:ENSG00000196150.13	rs112534200	0.0879365	0.144838	chr8:144880458:144886840:clu_52006:ENSG00000196150.13	rs73717817	0.107503	0.421558	chr8:144851395:144853372:clu_58226:ENSG00000196150.13	rs62531505	0.0413042	0.114503
ZNF251	ENSG00000198169.9	chr8:144753796:144754192:clu_49557_	chr8	144720907	144756417	-	gene	rs137903797	144669272	87145	C	T	0.5174	0.000587457	0.078511	0.363314	0.103366	0.077985	0.706288	chr8:144738706:144753683:clu_55649:ENSG00000198169.8	rs116582526	0.100898	0.397142	chr8:144723382:144753683:clu_51987:ENSG00000198169.8	rs2958521	-0.0313336	0.410781	chr8:144752128:144753683:clu_58208:ENSG00000198169.8	rs561301146	0.0410963	0.190818
ZNF253	ENSG00000256771.4	chr19:19915406:19916560:clu_100006_	chr19	19865882	19894674	+	gene	rs34646653	20065959	200077	A	G	0.6802	0.00173885	0.0656126	-0.190866	0.0598156	0.282896	0.970979	chr19:19865999:19891474:clu_22460:ENSG00000256771.3	rs112010815	-0.0233825	0.520827	chr19:19878607:19880051:clu_21085:ENSG00000256771.3	rs35392445	-0.0441868	0.714116	chr19:19878607:19880051:clu_23309:ENSG00000256771.3	rs144769382	0.0326212	0.255705
ZNF254	ENSG00000213096.10	chr19:24046279:24048937:clu_100128_+	chr19	24033405	24129961	+	gene	rs17272044	24057953	24548	T	C	0.1773	2.39739e-29	0.583207	1.24752	0.0875812	1.70144e-22	2.08541e-19	chr19:24046279:24048937:clu_22534:ENSG00000213096.10	rs62114768	0.0738483	3.73369e-43	chr19:24046279:24048937:clu_21139:ENSG00000213096.10	rs113011717	0.105144	4.0664e-21	chr19:24046279:24048937:clu_23377:ENSG00000213096.10	rs62113757	0.0561918	1.14054e-67
ZNF256	ENSG00000152454.4	chr19:57942647:57947442:clu_98756_	chr19	57940833	57947706	-	gene	rs34044039	57698042	249664	A	C	0.1948	0.00202682	0.0637904	0.385602	0.122677	0.3007	0.979226	chr19:57942647:57943934:clu_24237:ENSG00000152454.3	rs36032958	0.0270422	0.561429	chr19:57944060:57947442:clu_22731:ENSG00000152454.3	rs34539195	0.0265394	0.706183	chr19:57942647:57943934:clu_25071:ENSG00000152454.3	rs62114183	-0.0115054	0.360545
ZNF257	ENSG00000197134.13	chr19:22073564:22087977:clu_100084_+	chr19	22052430	22091480	+	gene	rs1634478	21903439	-148991	A	G	0.3314	0.00957561	0.0453879	-0.277652	0.105745	0.530045	0.999966	NA	NA	NA	NA	NA	NA	NA	NA	NA	NA	NA	NA
ZNF26	ENSG00000198393.8	chr12:132986873:133007042:clu_72760_	chr12	132986365	133032952	+	gene	rs11614515	132920060	-66305	G	A	0.0698	0.00175528	0.0655008	0.583291	0.182965	0.233676	0.941562	chr12:132986873:133006057:clu_5871:ENSG00000198393.7	rs55977439	0.0213894	0.570043	chr12:132986873:132987665:clu_5409:ENSG00000198393.7	rs56388344	-0.0399552	0.339856	chr12:132986873:133007042:clu_6174:ENSG00000198393.7	rs67454874	-0.0336815	0.215277
ZNF260	ENSG00000254004.7	chr19:36515699:36528219:clu_97529_	chr19	36510687	36528271	-	gene	rs45625538	36489740	38531	G	T	0.061	3.6174e-05	0.111369	0.851026	0.199635	0.00633439	0.168883	chr19:36515699:36525155:clu_22802:ENSG00000254004.6	rs71297088	0.0168926	0.288111	chr19:36525373:36528219:clu_21380:ENSG00000254004.6	rs146929106	0.0829262	0.248959	chr19:36525373:36528219:clu_23644:ENSG00000254004.6	rs144696853	-0.0159116	0.280411
ZNF263	ENSG00000006194.10	chr16:3285239:3285720:clu_85459_+	chr16	3263800	3301401	+	gene	rs2283472	3192915	-70885	A	G	0.2064	0.000172372	0.0930317	0.423501	0.109812	0.0706052	0.681097	chr16:3284205:3289393:clu_15058:ENSG00000006194.9	rs111592698	-0.0392902	0.461323	chr16:3286149:3289393:clu_14146:ENSG00000006194.9	rs139992582	0.1729	0.358074	chr16:3290553:3299106:clu_15626:ENSG00000006194.9	rs188760	0.0124934	0.342936
ZNF264	ENSG00000083844.10	chr19:57205492:57253073:clu_101710_+	chr19	57191500	57222846	+	gene	rs3746231	57248689	57189	G	A	0.3983	4.25918e-42	0.721595	1.12176	0.0578639	3.99099e-34	5.28299e-30	chr19:57248700:57253073:clu_24197:ENSG00000083844.10	rs10412452	-0.0284841	0.0010674	chr19:57194001:57194769:clu_22688:ENSG00000083844.10	rs76898210	0.12835	0.35462	chr19:57194001:57194769:clu_25029:ENSG00000083844.10	rs4801440	-0.0276089	0.000487091
ZNF266	ENSG00000174652.19	chr19:9418631:9419217:clu_96415_-	chr19	9412461	9435571	-	gene	rs10403714	9372391	63180	T	C	0.5465	3.53672e-29	0.580977	-1.00245	0.0706997	1.51478e-23	2.20347e-20	chr19:9434859:9435108:clu_21647:ENSG00000174652.17	rs57747888	-0.0440819	1.64871e-16	chr19:9434859:9435108:clu_20293:ENSG00000174652.17	rs57747888	-0.0610987	4.13108e-08	chr19:9434859:9435108:clu_22472:ENSG00000174652.17	rs57747888	-0.0320163	5.49262e-33
ZNF267	ENSG00000185947.15	chr16:31890250:31914476:clu_86626_+	chr16	31873807	31917357	+	gene	rs140096812	31634503	-239304	A	T	0.1134	0.00176989	0.0654022	0.496373	0.155826	0.18574	0.902066	chr16:31884624:31885161:clu_16026:ENSG00000185947.14	rs150075989	-0.0697673	0.395342	chr16:31885256:31914476:clu_15039:ENSG00000185947.14	rs138920008	-0.0876704	0.223032	chr16:31884624:31885161:clu_16653:ENSG00000185947.14	rs75718876	-0.0375043	0.386134
ZNF268	ENSG00000090612.21	chr12:133192003:133202144:clu_72777_+	chr12	133181409	133214831	+	gene	rs61958752	133159960	-21449	A	C	0.2006	2.06648e-05	0.117892	0.535107	0.121555	0.00277148	0.0902063	chr12:133192003:133202144:clu_5884:ENSG00000090612.20	rs201504976	0.0262099	0.0974953	chr12:133193533:133202144:clu_5421:ENSG00000090612.20	rs201504976	-0.037677	0.702644	chr12:133192003:133193428:clu_6185:ENSG00000090612.20	rs142853956	-0.0172755	0.00941157
ZNF273	ENSG00000198039.11	chr7:64903419:64917030:clu_45716_+	chr7	64870172	64930966	+	gene	rs116997989	64826264	-43908	T	C	0.0698	0.0108509	0.0439162	-0.585902	0.227027	0.637315	0.999966	chr7:64903419:64917030:clu_29420:ENSG00000198039.11	rs113998935	0.0780806	0.0403569	chr7:64903419:64917581:clu_27590:ENSG00000198039.11	rs111441941	0.0826344	0.0616482	chr7:64893456:64893550:clu_30488:ENSG00000198039.11	rs6460204	0.0269547	0.00156615
ZNF274	ENSG00000171606.18	chr19:58187042:58187451:clu_101799_+	chr19	58183029	58213562	+	gene	rs2445858	58197363	14334	G	A	0.5901	3.49664e-05	0.111765	-0.401098	0.0939024	0.014816	0.303738	chr19:58183998:58185712:clu_24251:ENSG00000171606.17	rs1548476	0.0167951	0.250765	chr19:58210430:58211560:clu_22745:ENSG00000171606.17	rs117509647	-0.0854173	0.545278	chr19:58210073:58211560:clu_25086:ENSG00000171606.17	rs117939070	0.0455745	0.0865374
ZNF276	ENSG00000158805.12	chr16:89729318:89733302:clu_87655_+	chr16	89720400	89740925	+	gene	rs3743861	89751932	31532	G	C	0.4913	0.000960659	0.0726679	-0.331482	0.0983383	0.287654	0.97409	chr16:89729318:89733302:clu_17130:ENSG00000158805.11	rs4785711	-0.0270196	0.000105811	chr16:89723183:89723279:clu_16058:ENSG00000158805.11	rs17719735	0.0694498	0.398095	chr16:89729318:89733302:clu_17768:ENSG00000158805.11	rs1006548	-0.0171721	0.000899169
ZNF277	ENSG00000198839.10	chr7:112206807:112286877:clu_46811_+	chr7	112206695	112343934	+	gene	rs10272188	112270333	63638	G	T	0.1744	7.45223e-05	0.102905	-0.559989	0.137308	0.0216498	0.385086	chr7:112318273:112327717:clu_30405:ENSG00000198839.9	rs3109114	-0.0224212	0.518779	chr7:112206807:112286873:clu_28513:ENSG00000198839.9	rs77369678	-0.147409	0.44746	chr7:112206807:112286873:clu_31552:ENSG00000198839.9	rs12113149	0.0156393	0.00378149
ZNF28	ENSG00000198538.11	chr19:52849213:52890241:clu_98423_-	chr19	52797408	52857600	-	gene	rs2162919	52878176	-20576	G	T	0.5407	3.83406e-22	0.476765	0.976835	0.0849832	5.40245e-17	2.68849e-14	chr19:52814426:52817944:clu_23929:ENSG00000198538.10	rs11669499	0.0210259	0.536893	chr19:52814426:52817944:clu_22425:ENSG00000198538.10	rs10413153	0.198707	0.460261	NA	NA	NA	NA
ZNF280D	ENSG00000137871.20	chr15:56666986:56668823:clu_79656_-	chr15	56630181	56734086	-	gene	rs72744943	56637026	97060	G	A	0.0698	0.000675177	0.0768583	-0.717594	0.20653	0.0838373	0.726486	chr15:56693215:56700933:clu_18116:ENSG00000137871.19	rs16976698	-0.0301998	0.564659	chr15:56635250:56642952:clu_16926:ENSG00000137871.19	rs76382389	-0.137016	0.354895	chr15:56707143:56707263:clu_18764:ENSG00000137871.19	rs4774940	-0.0120814	0.267878
ZNF281	ENSG00000162702.8	chr1:200409719:200409946:clu_4876_	chr1	200404940	200410056	-	gene	rs17727243	200168855	241201	T	C	0.064	0.00389787	0.0560209	0.724971	0.24714	0.504479	0.999966	NA	NA	NA	NA	NA	NA	NA	NA	NA	NA	NA	NA
ZNF282	ENSG00000170265.12	chr7:149210704:149212355:clu_47385_+	chr7	149195546	149226238	+	gene	rs28463009	149011111	-184435	G	C	0.189	0.00171687	0.0657639	0.4709	0.147394	0.314417	0.984276	chr7:149212471:149213701:clu_30880:ENSG00000170265.11	rs138432213	-0.0896432	0.344701	chr7:149207470:149210585:clu_28933:ENSG00000170265.11	rs57123554	-0.195317	0.340117	chr7:149207470:149210585:clu_32031:ENSG00000170265.11	rs114454649	-0.0526663	0.230213
ZNF283	ENSG00000167637.17	chr19:43837179:43846939:clu_100833_+	chr19	43827321	43852017	+	gene	rs7255083	43833651	6330	T	C	0.4448	1.04652e-09	0.227149	0.63786	0.0977087	1.73665e-06	0.000144947	chr19:43831381:43835505:clu_23224:ENSG00000167637.16	rs79371986	0.0344728	4.56591e-07	chr19:43833626:43835505:clu_21789:ENSG00000167637.16	rs79371986	-0.0502784	0.00655258	chr19:43831381:43835505:clu_24064:ENSG00000167637.16	rs8100565	-0.0175658	5.89185e-06
ZNF284	ENSG00000186026.7	chr19:44072291:44076322:clu_100845_	chr19	44072159	44089613	+	gene	rs421505	43991993	-80166	T	C	0.2762	0.0355613	0.0301114	-0.277715	0.130891	0.916756	0.999966	NA	NA	NA	NA	NA	NA	NA	NA	NA	NA	NA	NA
ZNF285	ENSG00000267508.5	chr19:44397256:44401568:clu_97901_	chr19	44382298	44401608	-	gene	rs73039954	44391272	10336	G	A	0.1802	0.000292533	0.0867781	0.488605	0.131631	0.0665115	0.663838	NA	NA	NA	NA	NA	NA	NA	NA	chr19:44432366:44442563:clu_24107:ENSG00000267508.5	rs111755807	0.0362627	0.0241646
ZNF286A	ENSG00000187607.16	chr17:15699777:15700048:clu_91522_+	chr17	15699577	15720787	+	gene	rs77257979	15701081	1504	T	C	0.6221	2.32288e-17	0.39174	-0.790109	0.0817615	1.37169e-12	3.45199e-10	chr17:15699777:15700048:clu_11936:ENSG00000187607.15	rs9890896	-0.03936	4.79868e-20	chr17:15699777:15701152:clu_11170:ENSG00000187607.15	rs9890896	0.0422453	8.65091e-05	chr17:15699777:15701152:clu_12349:ENSG00000187607.15	rs28688840	0.0249906	1.84468e-17
ZNF287	ENSG00000141040.15	chr17:16566622:16567329:clu_88548_-	chr17	16546954	16569204	-	gene	rs2981613	16514104	55100	T	C	0.2122	0.00505955	0.0529275	-0.393337	0.138176	0.514709	0.999966	chr17:16566622:16567329:clu_11982:ENSG00000141040.14	rs12939857	-0.0264158	0.109631	chr17:16567929:16568952:clu_11212:ENSG00000141040.14	rs2621495	-0.0422054	0.515659	chr17:16567929:16568952:clu_12398:ENSG00000141040.14	rs3744120	0.0442871	0.0794827
ZNF292	ENSG00000188994.13	chr6:87210807:87213902:clu_40758_+	chr6	87152833	87265943	+	gene	rs4361588	87120561	-32272	T	C	0.093	6.21783e-23	0.489639	1.4171	0.120148	1.10809e-16	5.25739e-14	chr6:87218731:87233325:clu_32863:ENSG00000188994.12	rs1988786	0.017388	0.169996	chr6:87155759:87215903:clu_30799:ENSG00000188994.12	rs117844585	-0.0934666	0.339552	chr6:87245644:87254650:clu_34158:ENSG00000188994.12	rs524631	0.0110131	0.174308
ZNF3	ENSG00000166526.17	chr7:100072212:100075135:clu_43639_-	chr7	100064033	100082548	-	gene	rs10231649	99984356	98192	T	C	0.2238	0.00169447	0.0659201	0.439295	0.137327	0.149893	0.861862	chr7:100075630:100077229:clu_30098:ENSG00000166526.16	rs138363573	0.0420613	0.46079	chr7:100072212:100075135:clu_28208:ENSG00000166526.16	rs7788342	-0.116861	0.376469	chr7:100075630:100077229:clu_31231:ENSG00000166526.16	rs34312198	-0.0261892	0.000447417
ZNF30	ENSG00000168661.14	chr19:34927216:34929884:clu_100278_+	chr19	34926903	34945170	+	gene	rs35161683	34920998	-5905	G	A	0.3314	3.17461e-06	0.139482	-0.52885	0.109086	0.00163984	0.0587471	chr19:34933723:34943223:clu_22655:ENSG00000168661.14	rs765607451	0.0195071	0.0603644	chr19:34933723:34943223:clu_21242:ENSG00000168661.14	rs2546036	0.0306562	0.632084	chr19:34942673:34943223:clu_23495:ENSG00000168661.14	rs373040266	0.0241928	0.382877
ZNF300	ENSG00000145908.12	chr5:150903182:150903864:clu_33114_-	chr5	150894392	150904983	-	gene	rs252161	150699394	205589	A	G	0.1715	0.000374438	0.0838539	0.523871	0.143801	0.0834002	0.724358	chr5:150898554:150903141:clu_35857:ENSG00000145908.12	rs58886650	-0.0906079	0.518201	chr5:150903182:150903864:clu_33560:ENSG00000145908.12	rs115491616	-0.101537	0.585096	chr5:150898554:150903864:clu_37394:ENSG00000145908.12	rs10039591	0.0107033	0.291683
ZNF302	ENSG00000089335.21	chr19:34678813:34679828:clu_100270_+	chr19	34677639	34686397	+	gene	rs8108800	34616272	-61367	A	C	0.3634	0.000268392	0.0877976	0.369192	0.0988263	0.0856969	0.732097	chr19:34678813:34679828:clu_22646:ENSG00000089335.20	rs143301838	0.182134	1.48589e-21	chr19:34678813:34679828:clu_21232:ENSG00000089335.20	rs143301838	0.238976	5.60813e-16	chr19:34678813:34679828:clu_23484:ENSG00000089335.20	rs113390534	0.133868	5.80211e-41
ZNF304	ENSG00000131845.14	chr19:57351697:57353725:clu_101728_+	chr19	57351307	57359898	+	gene	rs7259268	57202447	-148824	T	C	0.4244	0.00143448	0.0679008	-0.364757	0.112231	0.309154	0.981161	chr19:57351697:57353725:clu_24203:ENSG00000131845.14	rs183304547	-0.0636919	0.590224	chr19:57353851:57356030:clu_22694:ENSG00000131845.14	rs12709968	-0.0301467	0.387582	chr19:57351697:57353725:clu_25035:ENSG00000131845.14	rs35524414	0.0105749	0.151566
ZNF311	ENSG00000197935.6	chr6:28999613:28999956:clu_36664_	chr6	28994785	29005316	-	gene	rs549520032	28824449	180867	G	T	0.0669	0.000331938	0.0852815	0.910372	0.2476	0.0275653	0.442556	NA	NA	NA	NA	chr6:29003594:29003946:clu_29569:ENSG00000197935.6	rs2859355	0.0280593	0.494102	NA	NA	NA	NA
ZNF316	ENSG00000205903.7	chr7:6641962:6642382:clu_45014_	chr7	6637318	6658279	+	gene	rs76336469	6853523	216205	C	T	0.0552	0.000209882	0.0907058	-0.727963	0.191408	0.146332	0.857582	chr7:6644593:6652303:clu_28776:ENSG00000205903.6	rs111506898	-0.0550416	0.547283	chr7:6641962:6642382:clu_27004:ENSG00000205903.6	rs146923479	-0.0664481	0.348833	chr7:6639141:6641872:clu_29785:ENSG00000205903.6	rs142939225	0.025233	0.161393
ZNF317	ENSG00000130803.15	chr19:9162960:9163055:clu_99382_+	chr19	9140397	9163424	+	gene	rs79748178	9148303	7906	C	T	0.1308	0.000270029	0.0877256	0.536956	0.143799	0.102022	0.777458	chr19:9158908:9160114:clu_21640:ENSG00000130803.14	rs188100815	-0.0792447	0.494441	chr19:9156748:9157268:clu_20283:ENSG00000130803.14	rs79753423	-0.156276	0.64218	chr19:9162960:9163055:clu_22463:ENSG00000130803.14	rs111978968	0.0153964	0.229127
ZNF318	ENSG00000171467.16	chr6:43306313:43306446:clu_37350_-	chr6	43307134	43369647	-	gene	rs145612937	43618404	-248757	G	A	0.1279	0.019581	0.0370057	-0.374977	0.158854	0.816445	0.999966	chr6:43342211:43342676:clu_32400:ENSG00000171467.15	rs139136081	0.112401	0.397354	chr6:43331852:43342676:clu_30378:ENSG00000171467.15	rs6458353	-0.101864	0.673496	chr6:43342211:43342676:clu_33636:ENSG00000171467.15	rs78968877	0.0543253	0.0539863
ZNF319	ENSG00000166188.2	chr16:57998522:57999493:clu_84264_	chr16	57994668	58000453	-	gene	rs1393203	58173299	-172627	A	C	0.0669	0.00136642	0.0684788	-0.755753	0.23148	0.291741	0.976056	chr16:57998522:58000401:clu_16298:ENSG00000166188.2	rs289703	-0.0160856	0.453307	chr16:57998522:58000401:clu_15302:ENSG00000166188.2	rs142230761	-0.0688827	0.682502	chr16:57998522:58000401:clu_16932:ENSG00000166188.2	rs7196707	-0.0245937	0.348042
ZNF32	ENSG00000169740.14	chr10:43644801:43646056:clu_59798_-	chr10	43643860	43648881	-	gene	rs78392287	43648311	570	G	A	0.064	0.000683806	0.0767075	-0.739194	0.212973	0.118226	0.813596	chr10:43644801:43646056:clu_9547:ENSG00000169740.13	rs73286694	0.0433539	0.532641	chr10:43644801:43646064:clu_8936:ENSG00000169740.13	rs187974953	0.147492	0.407712	chr10:43644801:43646064:clu_9922:ENSG00000169740.13	rs12416012	0.00958282	0.385068
ZNF32-AS2	ENSG00000230565.1	chr10:43609350:43616291:clu_57188_	chr10	43645942	43648019	+	gene	rs10899933	43880187	234245	C	T	0.0901	0.00161255	0.0665093	-0.611763	0.190333	0.228488	0.938189	NA	NA	NA	NA	NA	NA	NA	NA	NA	NA	NA	NA
ZNF320	ENSG00000182986.13	chr19:52849213:52890241:clu_98423_-	chr19	52863790	52897693	-	gene	rs2162919	52878176	19517	G	T	0.5407	3.83406e-22	0.476765	0.976835	0.0849832	3.00696e-17	1.58582e-14	chr19:52891346:52893779:clu_23934:ENSG00000182986.12	rs3810115	0.0178678	0.0873658	chr19:52891346:52893779:clu_22430:ENSG00000182986.12	rs142740396	0.0332718	0.489108	chr19:52891346:52893779:clu_24766:ENSG00000182986.12	rs3810115	0.0154311	0.000194625
ZNF322	ENSG00000181315.11	chr6:26643728:26659441:clu_36624_-	chr6	26634383	26659752	-	gene	rs143665311	26443940	215812	C	T	0.2297	0.0259186	0.0337519	0.227452	0.101065	0.864633	0.999966	chr6:26643728:26659441:clu_31518:ENSG00000181315.10	rs78328533	-0.0535738	0.455755	chr6:26658646:26659441:clu_29521:ENSG00000181315.10	rs62394271	0.0535421	0.21174	chr6:26643728:26659441:clu_32719:ENSG00000181315.10	rs115958920	0.0241314	0.432918
ZNF324	ENSG00000083812.12	chr19:58469306:58469728:clu_101823_+	chr19	58467045	58475436	+	gene	rs550504	58290336	-176709	T	G	0.2733	0.000655225	0.0772146	0.393518	0.112975	0.0970291	0.766053	NA	NA	NA	NA	NA	NA	NA	NA	chr19:58469306:58469728:clu_25114:ENSG00000083812.11	rs10414081	-0.0310814	0.249381
ZNF324B	ENSG00000249471.8	chr19:58469844:58470731:clu_101824_	chr19	58451611	58457833	+	gene	rs62114177	58265118	-186493	A	G	0.5669	0.00172321	0.06572	0.357412	0.111912	0.217818	0.931633	NA	NA	NA	NA	NA	NA	NA	NA	NA	NA	NA	NA
ZNF326	ENSG00000162664.17	chr1:90005244:90007345:clu_8164_+	chr1	89995110	90035533	+	gene	rs10754295	89856825	-138285	C	T	0.7413	0.000177293	0.0926993	0.494941	0.12859	0.046474	0.572856	chr1:90018784:90020792:clu_48336:ENSG00000162664.16	rs373740639	0.0627614	0.432468	chr1:90005092:90010088:clu_45173:ENSG00000162664.16	rs80255506	0.11928	0.604735	chr1:90005092:90010088:clu_50424:ENSG00000162664.16	rs75095134	0.015756	0.295364
ZNF329	ENSG00000181894.15	chr19:58142661:58154735:clu_98789_-	chr19	58126248	58155110	-	gene	rs157366	58163159	-8049	A	G	0.3227	0.000313554	0.0859564	0.404405	0.109516	0.0795193	0.712344	chr19:58143198:58150752:clu_24250:ENSG00000181894.14	rs144627841	0.0615853	0.239611	chr19:58143198:58150752:clu_22743:ENSG00000181894.14	rs113299931	0.0368672	0.546526	chr19:58142661:58143105:clu_25083:ENSG00000181894.14	rs10410869	0.0164919	0.348463
ZNF330	ENSG00000109445.11	chr4:141222491:141224487:clu_28070_+	chr4	141220887	141234697	+	gene	rs7683490	141104040	-116847	G	A	0.1279	0.00113967	0.0706365	-0.504905	0.152091	0.189421	0.907049	chr4:141221108:141222366:clu_37999:ENSG00000109445.10	rs75066240	-0.0531472	0.462524	chr4:141222491:141224487:clu_35533:ENSG00000109445.10	rs78533457	-0.122285	0.463977	chr4:141221016:141222366:clu_39656:ENSG00000109445.10	rs13130687	-0.0600565	0.0256333
ZNF331	ENSG00000130844.18	chr19:53539282:53555845:clu_101473_+	chr19	53519527	53580269	+	gene	rs73049574	53531141	11614	C	T	0.0727	0.00021565	0.0903854	-0.817821	0.215454	0.186678	0.903647	chr19:53522684:53523264:clu_23975:ENSG00000130844.16	rs2569573	-0.0239909	0.0040465	chr19:53563792:53569304:clu_22477:ENSG00000130844.16	rs61732582	0.151047	0.0605873	chr19:53539282:53569304:clu_24808:ENSG00000130844.16	rs58233660	0.0914496	1.09682e-05
ZNF333	ENSG00000160961.12	chr19:14699281:14700206:clu_99711_+	chr19	14689801	14733746	+	gene	rs12979589	14729839	40038	A	G	0.1308	3.45258e-05	0.111913	0.538458	0.125966	0.0215016	0.383589	chr19:14699281:14705054:clu_22071:ENSG00000160961.11	rs10411315	-0.0310778	3.11241e-09	chr19:14690150:14693451:clu_20712:ENSG00000160961.11	rs184708055	-0.202617	0.627768	chr19:14690150:14693451:clu_22905:ENSG00000160961.11	rs8100336	-0.0202965	1.94394e-08
ZNF334	ENSG00000198185.11	chr20:46503097:46504214:clu_104099_-	chr20	46499630	46513559	-	gene	rs16991650	46629088	-115529	A	G	0.0698	0.00977568	0.0451444	-0.495535	0.189259	0.839988	0.999966	NA	NA	NA	NA	NA	NA	NA	NA	chr20:46504306:46504614:clu_28407:ENSG00000198185.11	rs140529886	-0.0409613	0.138057
ZNF335	ENSG00000198026.8	chr20:45949080:45949170:clu_104057_	chr20	45948660	45972203	-	gene	rs74174991	46003272	-31069	T	C	0.064	9.91101e-05	0.0995542	-1.01998	0.254747	0.0394019	0.531634	chr20:45950595:45952147:clu_27426:ENSG00000198026.7	rs11905235	-0.0907564	8.63147e-06	chr20:45949398:45949485:clu_25737:ENSG00000198026.7	rs114858472	-0.103489	0.625065	chr20:45950595:45952147:clu_28374:ENSG00000198026.7	rs11905235	-0.0806615	6.21824e-18
ZNF337	ENSG00000130684.14	chr20:25686122:25686391:clu_103576_-	chr20	25673195	25696853	-	gene	rs6037252	25861310	-164457	G	A	0.1541	0.000612421	0.0780169	-0.474421	0.13544	0.0757038	0.699055	chr20:25685662:25685996:clu_26935:ENSG00000130684.13	rs11908037	0.0442435	0.496586	chr20:25677037:25685996:clu_25251:ENSG00000130684.13	rs146160238	0.150616	0.229185	chr20:25677037:25696759:clu_27861:ENSG00000130684.13	rs59341338	0.0271553	0.00431659
ZNF337-AS1	ENSG00000213742.7	chr20:25634827:25639729:clu_102231_	chr20	25624045	25689032	+	gene	rs563610140	25843498	219453	T	C	0.9331	0.000442662	0.0818693	-0.794833	0.221047	0.0581866	0.628916	chr20:25634827:25645531:clu_26933:ENSG00000213742.6	rs1269835655	0.0777086	0.156999	chr20:25634827:25645531:clu_25249:ENSG00000213742.6	rs73906070	0.272263	0.700593	chr20:25634170:25634729:clu_27859:ENSG00000213742.6	rs7272053	0.0399234	0.294643
ZNF33A	ENSG00000189180.16	chr10:38017386:38054378:clu_57086_+	chr10	38010650	38065088	+	gene	rs72791713	37792522	-218128	C	T	0.1279	0.00182874	0.0650132	0.501033	0.157792	0.106009	0.78725	chr10:38017020:38017291:clu_9500:ENSG00000189180.15	rs76908529	-0.032746	0.418837	chr10:38017020:38017291:clu_8888:ENSG00000189180.15	rs371212766	-0.0754002	0.170248	chr10:38017386:38054378:clu_9871:ENSG00000189180.15	rs200384275	-0.0261054	0.346212
ZNF33B	ENSG00000196693.15	chr10:42594696:42614282:clu_59787_-	chr10	42574185	42638570	-	gene	rs77271380	42656816	-18246	T	C	0.061	0.000242244	0.0890103	-0.774049	0.205646	0.0393436	0.531377	chr10:42632024:42632295:clu_9531:ENSG00000196693.14	rs367840999	-0.0682427	0.502711	chr10:42636972:42638474:clu_8918:ENSG00000196693.14	rs1169312811	0.165216	0.46514	chr10:42594699:42631929:clu_9908:ENSG00000196693.14	rs158369	0.0160747	0.359674
ZNF34	ENSG00000196378.11	chr8:144778525:144780232:clu_49567_-	chr8	144773114	144787345	-	gene	rs4925853	144950140	-162795	G	T	0.6453	0.000116282	0.0976734	-0.394285	0.0995221	0.0230243	0.398978	chr8:144774605:144778038:clu_55656:ENSG00000196378.11	rs34047784	0.0209382	0.00443755	chr8:144774605:144778038:clu_51993:ENSG00000196378.11	rs873883	0.0296243	0.434701	chr8:144780280:144787279:clu_58219:ENSG00000196378.11	rs2978398	0.0136716	0.00140058
ZNF341	ENSG00000131061.14	chr20:33781387:33783732:clu_102426_+	chr20	33731657	33792269	+	gene	rs13433307	33913437	181780	C	T	0.0785	0.000574951	0.0787665	0.658351	0.186977	0.0713757	0.683645	chr20:33770292:33781291:clu_27049:ENSG00000131061.13	rs11698622	-0.0447277	0.4132	chr20:33757322:33758716:clu_25352:ENSG00000131061.13	rs113527415	-0.123609	0.669488	chr20:33781387:33783732:clu_27986:ENSG00000131061.13	rs7265363	0.0393148	0.114296
ZNF343	ENSG00000088876.12	chr20:2500742:2508800:clu_103250_-	chr20	2481817	2524702	-	gene	rs2013961	2336844	187858	G	T	0.3227	0.000136553	0.0957798	0.433043	0.110496	0.0613011	0.642667	chr20:2484653:2492699:clu_26548:ENSG00000088876.11	rs73085355	0.0622834	0.427308	chr20:2493577:2493778:clu_24915:ENSG00000088876.11	rs79371634	-0.198184	0.442643	chr20:2484653:2492699:clu_27449:ENSG00000088876.11	rs73085334	0.0502638	0.00221274
ZNF345	ENSG00000251247.11	chr19:36851904:36854450:clu_100443_+	chr19	36850361	36913029	+	gene	rs73041129	37002786	152425	A	C	0.1686	0.00251105	0.0612437	-0.393815	0.128042	0.165985	0.880755	chr19:36851904:36892818:clu_22828:ENSG00000251247.10	rs10418015	-0.013951	0.482653	chr19:36851904:36876785:clu_21404:ENSG00000251247.10	rs17882630	-0.0302114	0.729933	chr19:36851904:36876785:clu_23670:ENSG00000251247.10	rs826975	0.0115488	0.254863
ZNF346	ENSG00000113761.12	chr5:177044533:177050703:clu_36050_+	chr5	177022696	177081189	+	gene	rs251843	177049105	26409	A	G	0.4012	0.000232237	0.0895093	0.399452	0.1058	0.0366007	0.511988	chr5:177022913:177041126:clu_36125:ENSG00000113761.11	rs96656	0.0156392	0.474657	chr5:177044533:177062058:clu_33799:ENSG00000113761.11	rs184546754	0.123354	0.667914	chr5:177044533:177062058:clu_37671:ENSG00000113761.11	rs28712028	0.0124574	0.133129
ZNF347	ENSG00000197937.12	chr19:53142556:53148681:clu_98463_-	chr19	53124072	53159075	-	gene	rs62115465	53121521	37554	A	G	0.718	0.000202186	0.0911474	-0.432013	0.113289	0.130995	0.836435	chr19:53148809:53149241:clu_23958:ENSG00000197937.12	rs147384040	0.0696083	0.451478	chr19:53149367:53153733:clu_22459:ENSG00000197937.12	rs1661931	0.0325188	0.583855	chr19:53148809:53149241:clu_24787:ENSG00000197937.12	rs141321970	0.0115405	0.327213
ZNF35	ENSG00000169981.11	chr3:44648834:44650941:clu_20586_+	chr3	44648732	44660791	+	gene	rs6441869	44875099	226367	G	A	0.8343	0.00128284	0.0692293	-0.473658	0.144231	0.0702796	0.67968	chr3:44652701:44658701:clu_39255:ENSG00000169981.10	rs192339362	0.0686204	0.589268	chr3:44652701:44658701:clu_36687:ENSG00000169981.10	rs56136723	0.0437685	0.380196	chr3:44651259:44658701:clu_40980:ENSG00000169981.10	rs35225847	-0.0197038	0.399475
ZNF350	ENSG00000256683.7	chr19:51968673:51969005:clu_98378_	chr19	51964340	51986856	-	gene	rs11669564	51981396	5460	G	A	0.3023	4.35798e-07	0.161936	-0.644286	0.12172	0.000308773	0.0144275	chr19:51969131:51974346:clu_23888:ENSG00000256683.6	rs13343310	0.0320123	2.20085e-08	chr19:51969131:51974346:clu_22383:ENSG00000256683.6	rs116886374	-0.269953	0.0105134	chr19:51968673:51969005:clu_24722:ENSG00000256683.6	rs8111969	-0.0393078	2.17235e-42
ZNF354A	ENSG00000169131.13	chr5:178727125:178728990:clu_33452_-	chr5	178711512	178730659	-	gene	rs11742156	178720832	9827	C	T	0.3256	0.00323242	0.0582433	-0.36421	0.121623	0.621798	0.999966	chr5:178727125:178728990:clu_36207:ENSG00000169131.11	rs71611460	-0.0189538	0.302078	chr5:178725471:178726999:clu_33882:ENSG00000169131.11	rs17079224	-0.0360683	0.584784	chr5:178729073:178730556:clu_37757:ENSG00000169131.11	rs72822852	-0.0160271	0.33263
ZNF354B	ENSG00000178338.11	chr5:178884518:178885614:clu_36131_+	chr5	178859953	178888122	+	gene	rs6600948	178747458	-112495	T	C	0.6773	0.000160014	0.0939097	0.441473	0.113881	0.0641503	0.653916	chr5:178861080:178866244:clu_36208:ENSG00000178338.10	rs10058935	-0.0809509	0.29596	chr5:178861080:178866244:clu_33884:ENSG00000178338.10	rs540549601	-0.108863	0.438176	chr5:178861080:178866244:clu_37759:ENSG00000178338.10	rs116544977	-0.0387321	0.224552
ZNF354C	ENSG00000177932.7	chr5:179062095:179076445:clu_36138_	chr5	179060373	179083977	+	gene	rs337807	179209201	148828	G	A	0.2006	0.0002746	0.087527	0.581944	0.15604	0.119641	0.816421	chr5:179077166:179078683:clu_36216:ENSG00000177932.6	rs62407268	0.0597854	0.330048	NA	NA	NA	NA	chr5:179077166:179078683:clu_37768:ENSG00000177932.6	rs78900447	-0.0391817	0.453153
ZNF358	ENSG00000198816.7	chr19:7518705:7519205:clu_99283_	chr19	7515292	7521025	+	gene	rs547504747	7692306	177014	G	A	0.1802	0.00125617	0.0694792	-0.3666	0.111415	0.416537	0.999966	chr19:7518705:7519205:clu_21522:ENSG00000198816.6	rs72996477	-0.0216274	0.589649	chr19:7518705:7519205:clu_20163:ENSG00000198816.6	rs199820293	-0.106803	0.371233	chr19:7516249:7519205:clu_22347:ENSG00000198816.6	rs11305442	0.0110894	0.272749
ZNF362	ENSG00000160094.15	chr1:33281811:33294937:clu_7078_+	chr1	33256492	33300719	+	gene	rs16835519	33501153	244661	C	G	0.0814	0.017582	0.0382608	0.488048	0.203203	0.672547	0.999966	chr1:33269428:33269855:clu_47147:ENSG00000160094.14	rs74573640	0.0641349	0.387576	chr1:33270612:33276100:clu_44099:ENSG00000160094.14	rs79260005	0.136668	0.681694	chr1:33276594:33281587:clu_49182:ENSG00000160094.14	rs193182729	0.0408686	0.0802912
ZNF365	ENSG00000138311.17	chr10:62398777:62399528:clu_57435_+	chr10	62374192	62670301	+	gene	rs11598789	62451881	77689	T	G	0.0523	0.000514767	0.0800789	0.695458	0.195751	0.0960013	0.763361	chr10:62388576:62398740:clu_9773:ENSG00000138311.15	rs189311128	-0.113149	0.533791	NA	NA	NA	NA	NA	NA	NA	NA
ZNF366	ENSG00000178175.12	chr5:72447417:72456404:clu_32061_-	chr5	72439903	72507410	-	gene	rs79969063	72490574	16836	A	C	0.061	0.00121879	0.0698384	-0.72386	0.219383	0.124999	0.826746	NA	NA	NA	NA	chr5:72444291:72447243:clu_32543:ENSG00000178175.11	rs114398867	-0.108187	0.527869	NA	NA	NA	NA
ZNF367	ENSG00000165244.7	chr9:96394942:96398164:clu_52875_	chr9	96385941	96418370	-	gene	rs10117181	96261175	157195	T	C	0.4331	0.00941409	0.0455884	0.276789	0.105174	0.625851	0.999966	NA	NA	NA	NA	NA	NA	NA	NA	NA	NA	NA	NA
ZNF37A	ENSG00000075407.18	chr10:38094490:38095538:clu_57089_+	chr10	38094334	38150293	+	gene	rs2474588	38131942	37608	A	G	0.4448	1.35895e-15	0.357022	-0.810642	0.0903432	3.54331e-12	8.30157e-10	chr10:38094490:38095538:clu_9502:ENSG00000075407.18	rs7099348	-0.0317894	4.22781e-12	chr10:38094490:38095538:clu_8891:ENSG00000075407.18	rs1780127	-0.0424841	0.000201607	chr10:38094490:38095538:clu_9874:ENSG00000075407.18	rs139645413	-0.0247324	2.34444e-18
ZNF382	ENSG00000161298.18	chr19:36605730:36607552:clu_100429_+	chr19	36604817	36634114	+	gene	rs3108582	36730933	126116	A	G	0.3459	4.87502e-06	0.134572	0.468884	0.098746	0.00144826	0.0528278	NA	NA	NA	NA	NA	NA	NA	NA	NA	NA	NA	NA
ZNF383	ENSG00000188283.11	chr19:37235675:37235979:clu_100465_+	chr19	37217926	37248738	+	gene	rs2460950	37262337	44411	G	A	0.8808	0.00346906	0.0574043	0.487298	0.163984	0.263946	0.961301	chr19:37224939:37230409:clu_22843:ENSG00000188283.11	rs144040274	0.0608905	0.376822	chr19:37219749:37224818:clu_21416:ENSG00000188283.11	rs187657538	0.120331	0.67723	chr19:37219749:37224818:clu_23685:ENSG00000188283.11	rs113060350	0.0258615	0.308498
ZNF384	ENSG00000126746.17	chr12:6688226:6688703:clu_67145_-	chr12	6666477	6689572	-	gene	rs7296292	6745677	-56105	A	G	0.3227	0.00147693	0.067554	-0.375456	0.115841	0.29087	0.975648	chr12:6688226:6689368:clu_3099:ENSG00000126746.17	rs75448266	0.0599631	2.88243e-10	chr12:6688226:6689368:clu_2812:ENSG00000126746.17	rs75448266	0.060861	0.664056	chr12:6688226:6689368:clu_3284:ENSG00000126746.17	rs75448266	0.0446875	2.02086e-11
ZNF385B	ENSG00000144331.20	chr2:179446770:179483272:clu_14572_-	chr2	179441982	179861612	-	gene	rs76465853	179715855	145757	C	T	0.0669	0.0019957	0.0639744	0.773437	0.245687	0.306261	0.980946	chr2:179446770:179483272:clu_44555:ENSG00000144331.18	rs141812019	-0.0546991	0.111687	NA	NA	NA	NA	chr2:179444977:179445550:clu_46578:ENSG00000144331.18	rs6756679	0.0168008	0.453689
ZNF385C	ENSG00000187595.16	chr17:42041189:42042834:clu_89331_-	chr17	42025576	42098479	-	gene	rs7212183	41875496	222983	A	C	0.7587	0.0113194	0.0434191	-0.339444	0.132314	0.63029	0.999966	NA	NA	NA	NA	NA	NA	NA	NA	NA	NA	NA	NA
ZNF385D	ENSG00000151789.12	chr3:21511757:21564574:clu_23374_-	chr3	21412218	22373321	-	gene	rs2638142	22224195	149126	G	A	0.907	5.68387e-05	0.106083	-0.713691	0.172049	0.0356542	0.505912	chr3:21421447:21423963:clu_38893:ENSG00000151789.10	rs12487689	0.0194566	0.359657	chr3:21441742:21510861:clu_36338:ENSG00000151789.10	rs74620726	0.173029	0.278591	chr3:21421447:21423963:clu_40603:ENSG00000151789.10	rs259546	0.0106584	0.369297
ZNF391	ENSG00000124613.8	chr6:27389075:27399442:clu_39525_	chr6	27374615	27403904	+	gene	rs10946933	27503319	128704	G	T	0.6657	6.48144e-07	0.157485	-0.552286	0.106084	0.000334817	0.0154374	NA	NA	NA	NA	chr6:27389075:27399442:clu_29533:ENSG00000124613.8	rs980960	-0.0369563	0.0255773	NA	NA	NA	NA
ZNF394	ENSG00000160908.15	chr7:99486963:99494071:clu_43620_-	chr7	99473877	99504857	-	gene	rs10808112	99473365	31492	C	T	0.1076	0.0706736	0.0223571	0.333162	0.182959	0.922878	0.999966	chr7:99486963:99498716:clu_30061:ENSG00000160908.14	rs66958101	-0.0183912	0.407119	chr7:99494631:99499638:clu_28178:ENSG00000160908.14	rs540178530	0.119503	0.493116	chr7:99494631:99498716:clu_31198:ENSG00000160908.14	rs62471899	-0.0327537	0.437035
ZNF395	ENSG00000186918.14	chr8:28361142:28375262:clu_48079_-	chr8	28345590	28402701	-	gene	rs6995603	28383265	19436	G	A	0.1366	0.000204983	0.090985	0.53013	0.139155	0.0528108	0.60531	chr8:28361142:28375262:clu_54227:ENSG00000186918.13	rs78187787	-0.0376957	0.38238	chr8:28361142:28386004:clu_50684:ENSG00000186918.13	rs7818758	-0.115351	0.617602	chr8:28361142:28386004:clu_56686:ENSG00000186918.13	rs7007096	-0.0182806	0.0779543
ZNF396	ENSG00000186496.12	chr18:35369660:35373456:clu_95304_-	chr18	35366694	35377337	-	gene	rs7232678	35421829	-44492	G	T	0.3401	0.00240573	0.061753	-0.366404	0.118606	0.301793	0.979632	chr18:35373600:35373876:clu_24696:ENSG00000186496.10	rs1942246	0.0165406	0.556203	NA	NA	NA	NA	chr18:35373600:35373876:clu_25531:ENSG00000186496.10	rs33996305	0.0348231	0.279558
ZNF397	ENSG00000186812.13	chr18:35241109:35242391:clu_94434_+	chr18	35241030	35267133	+	gene	rs9960619	35460131	219101	C	T	0.2558	0.000676193	0.0768404	-0.376884	0.108484	0.105079	0.785019	chr18:35245351:35254232:clu_24687:ENSG00000186812.12	rs948419	0.0183554	0.417362	chr18:35243293:35254232:clu_23161:ENSG00000186812.12	rs57594374	-0.070408	0.478648	chr18:35243293:35254232:clu_25522:ENSG00000186812.12	rs2249769	-0.0311676	0.000295256
ZNF398	ENSG00000197024.9	chr7:149154340:149166158:clu_47379_	chr7	149126416	149183042	+	gene	rs1723725	149357824	231408	A	G	0.1977	0.000100189	0.0994268	-0.464998	0.116218	0.0552342	0.616226	chr7:149154340:149166158:clu_30874:ENSG00000197024.8	rs73158220	0.0342183	0.563017	NA	NA	NA	NA	NA	NA	NA	NA
ZNF404	ENSG00000176222.9	chr19:43874077:43880010:clu_97874_	chr19	43872365	43901385	-	gene	rs409337	43660408	240977	T	C	0.4884	0.0146001	0.0404332	-0.289526	0.117131	0.886996	0.999966	NA	NA	NA	NA	chr19:43880136:43883956:clu_21791:ENSG00000176222.8	rs846892	-0.0583329	0.648501	NA	NA	NA	NA
ZNF407	ENSG00000215421.9	chr18:74605323:74630967:clu_94766_	chr18	74597870	75065671	+	gene	rs34758876	74629575	31705	T	A	0.1337	0.000147311	0.0948856	0.557115	0.142894	0.0500093	0.591589	NA	NA	NA	NA	NA	NA	NA	NA	chr18:74635706:74641008:clu_25912:ENSG00000215421.9	rs8084008	0.0132546	0.428856
ZNF408	ENSG00000175213.3	chr11:46701676:46702704:clu_64840_	chr11	46701030	46705912	+	gene	rs12787314	46643068	-57962	C	G	0.0494	0.00561304	0.0516978	-0.577142	0.205275	0.218935	0.932042	chr11:46703243:46704353:clu_6800:ENSG00000175213.2	rs7932354	-0.0239664	0.00541117	chr11:46703243:46704353:clu_6311:ENSG00000175213.2	rs113036140	-0.116641	0.586403	chr11:46703243:46704353:clu_7091:ENSG00000175213.2	rs7926389	0.0181035	0.00803094
ZNF410	ENSG00000119725.18	chr14:73921105:73923395:clu_76353_+	chr14	73886617	73932511	+	gene	rs78870464	73880710	-5907	A	G	0.343	1.26697e-11	0.271941	-0.655338	0.0890487	4.93437e-08	5.5074e-06	chr14:73921105:73923395:clu_20266:ENSG00000119725.18	rs8007148	-0.0578289	2.12043e-55	chr14:73921105:73923395:clu_18960:ENSG00000119725.18	rs62003711	-0.0748699	1.14359e-20	chr14:73921105:73923395:clu_21061:ENSG00000119725.18	rs8007148	-0.0475797	1.84039e-91
ZNF414	ENSG00000133250.14	chr19:8512131:8512387:clu_96362_-	chr19	8509678	8514167	-	gene	rs10424530	8562241	-48074	C	T	0.4884	0.000470335	0.08115	-0.402778	0.112554	0.142059	0.851511	chr19:8511960:8512075:clu_21610:ENSG00000133250.13	rs1609712	-0.0282182	0.00726225	chr19:8511024:8511486:clu_20253:ENSG00000133250.13	rs11667414	-0.110936	0.689185	chr19:8511960:8512075:clu_22433:ENSG00000133250.13	rs2967588	-0.0259738	4.39336e-11
ZNF415	ENSG00000170954.11	chr19:53115307:53116313:clu_98460_-	chr19	53107879	53133077	-	gene	rs329720	53097406	35671	T	C	0.782	2.95244e-05	0.113739	-0.600843	0.139285	0.0269529	0.436807	chr19:53109908:53122662:clu_23957:ENSG00000170954.11	rs55993083	-0.0182076	0.54668	chr19:53109908:53122662:clu_22457:ENSG00000170954.11	rs115172248	0.146728	0.67723	chr19:53115924:53116313:clu_24786:ENSG00000170954.11	rs3745180	0.0157041	0.00342109
ZNF416	ENSG00000083817.9	chr19:57578098:57578672:clu_98732_	chr19	57571566	57578911	-	gene	rs12978178	57824486	-245575	C	T	0.1134	0.00205359	0.0636344	-0.533289	0.169885	0.280965	0.969946	chr19:57575930:57578057:clu_24216:ENSG00000083817.8	rs112488805	0.0574034	0.380509	NA	NA	NA	NA	chr19:57573701:57575804:clu_25050:ENSG00000083817.8	rs75075207	0.0397501	0.229127
ZNF417	ENSG00000173480.11	chr19:57858983:57888767:clu_98751_-	chr19	57900296	57916610	-	gene	rs188486366	58014785	-98175	C	T	0.064	0.000101232	0.099305	0.829279	0.207405	0.0301832	0.465073	chr19:57912189:57916379:clu_24233:ENSG00000173480.10	rs146120582	0.0359351	0.52324	chr19:57910114:57912060:clu_22725:ENSG00000173480.10	rs1982913	0.0688002	0.666961	chr19:57912189:57916379:clu_25068:ENSG00000173480.10	rs187916060	0.030905	0.36731
ZNF418	ENSG00000196724.12	chr19:57930554:57933817:clu_98754_-	chr19	57921884	57935393	-	gene	rs1025020	58093630	-158228	C	T	0.2267	0.00227298	0.0624277	-0.419803	0.135106	0.312982	0.983338	chr19:57923289:57925623:clu_24234:ENSG00000196724.12	rs140847336	0.0509896	0.448968	chr19:57933902:57935161:clu_22728:ENSG00000196724.12	rs11668660	0.0300285	0.575818	chr19:57923289:57925623:clu_25072:ENSG00000196724.12	rs74889371	-0.0528004	0.178779
ZNF419	ENSG00000105136.20	chr19:57487983:57490147:clu_101735_+	chr19	57487711	57496097	+	gene	rs6510083	57491207	3496	G	C	0.3953	1.12387e-20	0.452005	-1.03022	0.0942026	1.08532e-15	4.59e-13	chr19:57487983:57490147:clu_24211:ENSG00000105136.20	rs2074070	-0.0441615	1.70735e-19	chr19:57491597:57492856:clu_22703:ENSG00000105136.20	rs7253260	-0.0762307	6.41209e-19	chr19:57491597:57492856:clu_25044:ENSG00000105136.20	rs6510082	-0.0438488	1.17829e-60
ZNF420	ENSG00000197050.11	chr19:37078570:37080345:clu_100457_+	chr19	37007857	37130368	+	gene	rs1644701	36998802	-9055	G	A	0.1948	0.0056022	0.0517207	0.365144	0.129842	0.316581	0.984905	chr19:37080388:37089039:clu_22835:ENSG00000197050.10	rs189034696	0.0665146	0.556956	chr19:37128906:37130144:clu_21410:ENSG00000197050.10	rs10413715	0.0604716	0.077096	chr19:37078570:37080345:clu_23676:ENSG00000197050.10	rs113332943	-0.0350899	0.440909
ZNF423	ENSG00000102935.11	chr16:49730971:49731298:clu_84140_-	chr16	49487524	49857919	-	gene	rs10852602	49728551	129368	C	A	0.1977	0.000103127	0.0990867	0.490824	0.122907	0.0357264	0.506358	chr16:49491304:49523624:clu_16069:ENSG00000102935.11	rs142249862	-0.103126	0.516253	chr16:49638874:49664091:clu_15087:ENSG00000102935.11	rs34095642	0.11973	0.334738	chr16:49491304:49523624:clu_16693:ENSG00000102935.11	rs76424350	-0.0404236	0.403712
ZNF425	ENSG00000204947.9	chr7:149074538:149080591:clu_44514_	chr7	149102784	149126324	-	gene	rs7801615	149374353	-248029	C	T	0.2006	3.24668e-05	0.112631	0.554508	0.129255	0.0112461	0.252618	NA	NA	NA	NA	NA	NA	NA	NA	chr7:149074538:149090623:clu_32025:ENSG00000204947.8	rs7811017	-0.0146354	0.000983295
ZNF426	ENSG00000130818.12	chr19:9529636:9530985:clu_96420_-	chr19	9523223	9538645	-	gene	rs10406764	9597010	-58365	A	C	0.25	0.00171729	0.0657609	-0.377979	0.118312	0.115862	0.809255	chr19:9531067:9532845:clu_21650:ENSG00000130818.11	rs79625961	0.0228608	0.440111	chr19:9533966:9535188:clu_20295:ENSG00000130818.11	rs73015120	0.0656498	0.504874	chr19:9535279:9536208:clu_22475:ENSG00000130818.11	rs149809017	-0.0109975	0.289183
ZNF428	ENSG00000131116.12	chr19:43608107:43608505:clu_97854_-	chr19	43607224	43619629	-	gene	rs62114102	43649577	-29948	G	A	0.0727	0.00025069	0.0886049	0.798577	0.212695	0.0825914	0.721894	chr19:43608107:43614229:clu_23208:ENSG00000131116.11	rs73935015	-0.106822	0.0384179	chr19:43608107:43614229:clu_21773:ENSG00000131116.11	rs347524	-0.169858	0.358618	chr19:43608107:43608505:clu_24051:ENSG00000131116.11	rs79119737	0.0259765	0.149249
ZNF429	ENSG00000197013.10	chr19:21505774:21529658:clu_100059_+	chr19	21496682	21556270	+	gene	rs10406824	21538687	42005	T	C	0.1512	2.3702e-14	0.331491	-1.1032	0.130103	2.0098e-10	3.56149e-08	chr19:21505774:21529658:clu_22500:ENSG00000197013.9	rs8110042	-0.0403788	0.378144	chr19:21505774:21529658:clu_21119:ENSG00000197013.9	rs13346033	0.102933	0.514901	chr19:21505774:21529658:clu_23347:ENSG00000197013.9	rs58818104	-0.0179771	0.00303321
ZNF43	ENSG00000198521.11	chr19:21809807:21817888:clu_97261_-	chr19	21804949	21852125	-	gene	rs6511291	21767600	84525	T	C	0.6221	4.91952e-10	0.234985	0.609864	0.0913827	8.39042e-07	7.59689e-05	chr19:21819221:21836036:clu_22504:ENSG00000198521.11	rs1216110	-0.0156576	0.54668	chr19:21817986:21819095:clu_21121:ENSG00000198521.11	rs671639	-0.0718429	0.666961	chr19:21817986:21819095:clu_23353:ENSG00000198521.11	rs111427111	0.0107668	0.286672
ZNF430	ENSG00000118620.13	chr19:21020803:21022789:clu_100031_+	chr19	21020634	21060050	+	gene	rs28436703	20880363	-140271	C	T	0.4128	0.00149403	0.0674171	0.38628	0.11931	0.174661	0.888983	chr19:21020803:21022789:clu_22481:ENSG00000118620.12	rs191717146	0.0490782	0.457196	chr19:21033582:21034089:clu_21104:ENSG00000118620.12	rs73535950	-0.14053	0.405549	chr19:21034184:21056631:clu_23329:ENSG00000118620.12	rs146758622	-0.0171966	0.382957
ZNF431	ENSG00000196705.8	chr19:21166461:21167571:clu_100035_	chr19	21142024	21196053	+	gene	rs7255256	20893406	-248618	G	A	0.7762	0.000583208	0.0785972	-0.477956	0.135902	0.0821882	0.720688	chr19:21143643:21166335:clu_22488:ENSG00000196705.8	rs145645636	-0.0632777	0.154585	chr19:21166461:21167571:clu_21111:ENSG00000196705.8	rs2951659	0.0358932	0.185178	chr19:21151198:21166335:clu_23335:ENSG00000196705.8	rs67716442	-0.0141402	0.396763
ZNF432	ENSG00000256087.7	chr19:52077084:52079732:clu_98388_	chr19	52031378	52095738	-	gene	rs79723844	51850096	245642	G	A	0.093	0.000333028	0.0852427	-0.622751	0.169416	0.0882388	0.739455	chr19:52047060:52048695:clu_23894:ENSG00000256087.6	rs12462929	0.0209269	0.556203	chr19:52064551:52065473:clu_22391:ENSG00000256087.6	rs116153760	0.177577	0.557186	chr19:52047060:52064494:clu_24726:ENSG00000256087.6	rs77369753	0.0492298	0.00676188
ZNF433	ENSG00000197647.11	chr19:12018292:12035537:clu_96653_-	chr19	12014732	12035741	-	gene	rs143102708	12040887	-5146	G	A	0.0843	0.00746559	0.0483244	0.571553	0.210636	0.41137	0.999966	chr19:12018292:12034828:clu_21892:ENSG00000197647.11	rs7252293	0.021459	0.305162	chr19:12018292:12035537:clu_20537:ENSG00000197647.11	rs549744777	-0.0870296	0.720383	chr19:12018292:12034828:clu_22717:ENSG00000197647.11	rs12462188	0.0109292	0.30989
ZNF433-AS1	ENSG00000219665.8	chr19:12001822:12003392:clu_99572_	chr19	11987617	12046275	+	gene	rs7246743	11741800	-245817	A	C	0.0756	0.00479149	0.0535727	-0.633838	0.221241	0.329175	0.988979	chr19:11987823:12001774:clu_21890:ENSG00000219665.8	rs157189	-0.0596323	0.444498	chr19:11987823:12001774:clu_20535:ENSG00000219665.8	rs78398345	0.0994537	0.00372773	chr19:11987823:12001774:clu_22714:ENSG00000219665.8	rs279265	-0.0401883	0.0739194
ZNF436	ENSG00000125945.15	chr1:23367168:23367973:clu_925_-	chr1	23359448	23369836	-	gene	rs10917393	23498939	-129103	C	T	0.5698	0.00311101	0.058698	0.307399	0.102228	0.326234	0.988269	chr1:23368065:23369366:clu_46717:ENSG00000125945.14	rs183610406	-0.0472916	0.576774	chr1:23367168:23369366:clu_43693:ENSG00000125945.14	rs12120243	-0.0366019	0.672491	chr1:23368065:23369366:clu_48763:ENSG00000125945.14	rs11574	0.0124852	0.224694
ZNF436-AS1	ENSG00000249087.7	chr1:23369513:23371139:clu_6670_	chr1	23368997	23371839	+	gene	rs2510071	23393128	24131	A	C	0.125	0.0383718	0.0292415	0.343142	0.16419	0.969294	0.999966	chr1:23369513:23371139:clu_46718:ENSG00000249087.6	rs11249131	-0.0151765	0.265096	NA	NA	NA	NA	chr1:23369513:23371139:clu_48764:ENSG00000249087.6	rs139420416	0.0425069	0.371381
ZNF438	ENSG00000183621.15	chr10:30877065:30901614:clu_59557_-	chr10	30820207	31031937	-	gene	rs17295486	30909455	122482	T	C	0.0901	1.99315e-10	0.244268	1.27343	0.186013	1.04811e-06	9.2187e-05	chr10:30877065:30901614:clu_9419:ENSG00000183621.15	rs75437633	0.0525331	5.06336e-09	chr10:30850367:30876998:clu_8821:ENSG00000183621.15	rs12267355	0.0485606	0.0175102	chr10:30877065:30901614:clu_9786:ENSG00000183621.15	rs61187463	0.0518885	2.61738e-26
ZNF439	ENSG00000171291.8	chr19:11848930:11866205:clu_99558_	chr19	11848726	11883750	+	gene	rs12327617	11948830	100104	A	G	0.0669	0.00259052	0.0608734	-0.628781	0.205099	0.283707	0.971472	chr19:11848930:11866205:clu_21886:ENSG00000171291.8	rs892066	0.0174977	0.587194	chr19:11866331:11866537:clu_20528:ENSG00000171291.8	rs1046220	0.0677638	0.611263	chr19:11848930:11866205:clu_22707:ENSG00000171291.8	rs7248587	0.0344016	0.171471
ZNF44	ENSG00000197857.13	chr19:12250368:12272487:clu_96672_-	chr19	12224686	12294887	-	gene	rs10407898	12315420	-20537	T	C	0.1919	0.000692057	0.076565	0.485156	0.139922	0.0872516	0.735888	chr19:12293375:12294692:clu_21904:ENSG00000197857.13	rs553762442	0.0792205	0.378923	chr19:12275033:12275956:clu_20546:ENSG00000197857.13	rs80060235	0.0385024	0.67746	chr19:12276082:12294692:clu_22730:ENSG00000197857.13	rs78773589	0.039431	0.427942
ZNF440	ENSG00000171295.13	chr19:11814450:11830274:clu_99557_+	chr19	11814273	11835216	+	gene	rs142766525	11712822	-101451	C	T	0.0552	0.000843438	0.0742146	0.815741	0.239265	0.145588	0.856416	chr19:11830409:11830617:clu_21885:ENSG00000171295.12	rs2569543	-0.0235446	0.281917	chr19:11814450:11830283:clu_20527:ENSG00000171295.12	rs62109820	0.0393411	0.282563	NA	NA	NA	NA
ZNF441	ENSG00000197044.11	chr19:11777737:11778330:clu_99562_+	chr19	11767000	11784078	+	gene	rs3852904	11963456	196456	C	G	0.0785	0.00784367	0.047741	-0.457847	0.169812	0.636619	0.999966	NA	NA	NA	NA	NA	NA	NA	NA	NA	NA	NA	NA
ZNF442	ENSG00000198342.10	chr19:12352070:12352988:clu_96674_-	chr19	12345944	12365905	-	gene	rs10417473	12381291	-15386	A	G	0.2907	3.18461e-05	0.112856	-0.561337	0.130699	0.00666048	0.174899	NA	NA	NA	NA	NA	NA	NA	NA	chr19:12322711:12333480:clu_22735:ENSG00000198342.9	rs28517576	0.0187546	0.299077
ZNF443	ENSG00000180855.16	chr19:12432437:12433071:clu_96676_-	chr19	12429706	12441021	-	gene	rs7255764	12414497	26524	A	G	0.3052	8.8183e-32	0.614083	-1.21813	0.0801944	1.06323e-25	2.01061e-22	NA	NA	NA	NA	NA	NA	NA	NA	NA	NA	NA	NA
ZNF444	ENSG00000167685.15	chr19:56142386:56146247:clu_101670_+	chr19	56132599	56160893	+	gene	rs12460523	56272792	140193	C	A	0.4564	6.91137e-05	0.10379	-0.437552	0.106776	0.0531599	0.607468	chr19:56147208:56158494:clu_24157:ENSG00000167685.14	rs274176	0.0274737	0.00287587	chr19:56158602:56159624:clu_22653:ENSG00000167685.14	rs16987048	-0.207977	0.536519	chr19:56157546:56158494:clu_24989:ENSG00000167685.14	rs565171	-0.0226133	0.0154369
ZNF445	ENSG00000185219.17	chr3:44455696:44477591:clu_23662_-	chr3	44431705	44477670	-	gene	rs6767194	44726242	-248572	T	A	0.5785	0.00125846	0.0694575	-0.327426	0.0995264	0.0650395	0.658619	chr3:44450962:44451314:clu_39241:ENSG00000185219.16	rs2176804	0.0186933	0.0564589	chr3:44455696:44458244:clu_36675:ENSG00000185219.16	rs183567315	-0.119591	0.559034	chr3:44455696:44458244:clu_40969:ENSG00000185219.16	rs72881550	0.0251719	0.29402
ZNF446	ENSG00000083838.16	chr19:58480019:58480176:clu_101830_+	chr19	58474017	58481230	+	gene	rs112047932	58585017	111000	C	T	0.061	0.0273779	0.0331191	-0.530716	0.238136	0.909253	0.999966	chr19:58479727:58479930:clu_24279:ENSG00000083838.15	rs59238777	-0.0304001	0.30615	chr19:58479727:58479930:clu_22770:ENSG00000083838.15	rs62114715	0.0478771	0.727573	chr19:58476196:58477179:clu_25115:ENSG00000083838.15	rs145230183	-0.0506402	0.159205
ZNF45	ENSG00000124459.12	chr19:43919699:43922171:clu_97880_-	chr19	43912624	43935282	-	gene	rs78799625	44110850	-175568	G	A	0.0581	0.000138611	0.0956035	-0.919432	0.234843	0.0376469	0.519835	chr19:43925458:43931247:clu_23232:ENSG00000124459.11	rs140929931	0.0587266	0.402094	chr19:43915200:43918870:clu_21794:ENSG00000124459.11	rs73567417	-0.124689	0.415016	chr19:43931365:43932604:clu_24073:ENSG00000124459.11	rs4802206	-0.0138136	0.305312
ZNF451	ENSG00000112200.17	chr6:57124859:57128729:clu_40459_+	chr6	57086844	57170305	+	gene	rs76862405	56884855	-201989	G	A	0.2471	1.17705e-05	0.124419	-0.499143	0.109963	0.00277107	0.0902063	chr6:57174395:57182032:clu_32622:ENSG00000112200.16	rs183590504	0.0766969	0.537821	chr6:57148693:57152221:clu_30591:ENSG00000112200.16	rs193102910	0.130098	0.630197	chr6:57090274:57099061:clu_33877:ENSG00000112200.16	rs114596539	0.0376151	0.424325
ZNF454	ENSG00000178187.7	chr5:178946986:178964655:clu_36136_	chr5	178941191	178966433	+	gene	rs11750505	178956945	15754	A	G	0.5698	3.59484e-07	0.164088	0.596635	0.111832	0.000362918	0.0165031	NA	NA	NA	NA	chr5:178946986:178964655:clu_33889:ENSG00000178187.7	rs150545028	0.0467524	3.36602e-05	NA	NA	NA	NA
ZNF460	ENSG00000197714.9	chr19:57280836:57290699:clu_101712_	chr19	57280051	57294069	+	gene	rs190532691	57171970	-108081	A	G	0.0552	0.00165121	0.0662275	0.710109	0.221433	0.38461	0.999966	NA	NA	NA	NA	NA	NA	NA	NA	NA	NA	NA	NA
ZNF460-AS1	ENSG00000267871.6	chr19:57267712:57276935:clu_98713_	chr19	57267211	57280334	-	gene	rs11671171	57249871	30463	C	T	0.1541	0.00115421	0.0704857	-0.532899	0.160708	0.301696	0.979554	NA	NA	NA	NA	chr19:57277056:57278116:clu_22692:ENSG00000267871.5	rs140920986	0.0943342	0.650435	chr19:57277056:57280279:clu_25032:ENSG00000267871.5	rs16987724	0.0208659	0.237321
ZNF461	ENSG00000197808.12	chr19:36640043:36656448:clu_97539_-	chr19	36636618	36666853	-	gene	rs12981751	36656428	10425	T	G	0.3605	0.00364631	0.0568127	-0.324948	0.109953	0.233981	0.941871	chr19:36640043:36656448:clu_22814:ENSG00000197808.11	rs17706442	0.041011	0.287079	chr19:36658425:36664698:clu_21392:ENSG00000197808.11	rs78677636	-0.178412	0.438058	chr19:36640043:36656448:clu_23656:ENSG00000197808.11	rs61745776	0.0503154	0.0805676
ZNF462	ENSG00000148143.13	chr9:106863355:106923354:clu_55400_+	chr9	106863166	107013634	+	gene	rs7041410	106915516	52350	A	G	0.1308	0.000166802	0.0934194	0.627231	0.162266	0.0374582	0.518198	chr9:106930689:106932446:clu_52582:ENSG00000148143.12	rs10978880	-0.0382248	0.0713095	chr9:106929759:106930525:clu_49109:ENSG00000148143.12	rs59087303	-0.0733644	0.645294	NA	NA	NA	NA
ZNF467	ENSG00000181444.13	chr7:149770556:149770999:clu_44533_-	chr7	149764182	149773588	-	gene	rs202004101	149754661	18927	T	A	0.0698	0.00302435	0.0590336	-0.628109	0.208252	0.476473	0.999966	chr7:149764678:149769090:clu_30908:ENSG00000181444.12	rs184577140	0.0727071	0.476191	chr7:149771074:149773108:clu_28961:ENSG00000181444.12	rs10952803	0.0330268	0.657476	chr7:149771074:149773108:clu_32058:ENSG00000181444.12	rs112317752	0.0314158	0.15969
ZNF468	ENSG00000204604.11	chr19:52849213:52890241:clu_98423_-	chr19	52838010	52890375	-	gene	rs2162919	52878176	-20527	G	T	0.5407	3.83406e-22	0.476765	0.976835	0.0849832	4.20225e-17	2.13948e-14	chr19:52842151:52849087:clu_23931:ENSG00000204604.9	rs113216041	-0.0603559	0.534732	chr19:52849213:52854258:clu_22428:ENSG00000204604.9	rs7259073	0.0863451	0.0001898	NA	NA	NA	NA
ZNF470	ENSG00000197016.12	chr19:56570371:56574394:clu_101696_+	chr19	56567468	56588911	+	gene	rs2904239	56568579	1111	G	A	0.6773	0.000488129	0.0807094	-0.400659	0.112294	0.145444	0.856072	chr19:56574733:56576713:clu_24187:ENSG00000197016.11	rs7254575	0.0154701	0.53453	chr19:56574733:56576713:clu_22679:ENSG00000197016.11	rs1436080	0.0464635	0.488705	chr19:56574520:56574638:clu_25018:ENSG00000197016.11	rs11668407	0.0108976	0.307763
ZNF471	ENSG00000196263.8	chr19:56511604:56518482:clu_101689_	chr19	56507850	56530221	+	gene	rs12982001	56498617	-9233	C	A	0.3837	1.90008e-05	0.118868	0.464708	0.105071	0.0118581	0.26179	chr19:56511604:56518482:clu_24179:ENSG00000196263.7	rs8106523	0.0212978	0.00766494	chr19:56511604:56518482:clu_22672:ENSG00000196263.7	rs4801170	0.0434206	0.0718917	chr19:56511604:56518482:clu_25010:ENSG00000196263.7	rs148126456	0.0159659	0.00565441
ZNF473	ENSG00000142528.16	chr19:50026122:50031014:clu_101294_+	chr19	50025714	50053414	+	gene	rs7255564	50202180	176466	G	A	0.0843	0.000219307	0.0901866	-0.807897	0.213097	0.0620179	0.645147	chr19:50026122:50031014:clu_23776:ENSG00000142528.15	rs59207517	-0.0244348	0.458455	chr19:50026122:50030892:clu_22302:ENSG00000142528.15	rs7255577	0.0492783	0.337171	chr19:50026122:50031014:clu_24616:ENSG00000142528.15	rs9676602	-0.010271	0.186213
ZNF48	ENSG00000180035.12	chr16:30395873:30397330:clu_86479_+	chr16	30378106	30400108	+	gene	rs12922376	30148520	-229586	A	T	0.1076	0.0409833	0.0284904	-0.405156	0.196477	0.906492	0.999966	chr16:30395578:30395780:clu_15886:ENSG00000180035.12	rs1304478403	0.0465572	0.35721	NA	NA	NA	NA	chr16:30395873:30397330:clu_16509:ENSG00000180035.12	rs79512505	-0.0150097	0.28173
ZNF480	ENSG00000198464.14	chr19:52369977:52373111:clu_101389_+	chr19	52297169	52325922	+	gene	rs60935857	52382606	85437	C	T	0.3808	3.82147e-07	0.163405	0.530174	0.0996231	0.000309779	0.0144694	chr19:52297223:52297790:clu_23901:ENSG00000198464.13	rs3217319	0.0509811	2.76671e-29	chr19:52297223:52300394:clu_22402:ENSG00000198464.13	rs3217319	-0.061447	1.9358e-11	chr19:52297223:52297790:clu_24738:ENSG00000198464.13	rs3217319	0.0408397	4.95245e-47
ZNF483	ENSG00000173258.13	chr9:111525793:111527268:clu_55452_+	chr9	111525159	111577844	+	gene	rs112398420	111655067	129908	C	T	0.0552	0.000400806	0.0830472	-0.945989	0.261044	0.0725468	0.687586	chr9:111530963:111533739:clu_52645:ENSG00000173258.12	rs12236414	-0.0277092	0.526604	chr9:111525262:111527268:clu_49161:ENSG00000173258.12	rs10453220	-0.0381551	0.507901	chr9:111534353:111539446:clu_54999:ENSG00000173258.12	rs61216544	-0.0162488	0.435396
ZNF484	ENSG00000127081.14	chr9:92875059:92877820:clu_52805_-	chr9	92844182	92878038	-	gene	rs10992463	92779493	98545	C	T	0.061	4.29846e-10	0.236378	1.07356	0.160242	9.13237e-06	0.000647845	NA	NA	NA	NA	chr9:92875059:92877890:clu_48869:ENSG00000127081.13	rs7038387	0.0420622	0.00120432	NA	NA	NA	NA
ZNF485	ENSG00000198298.13	chr10:43608740:43609255:clu_57188_+	chr10	43606419	43617904	+	gene	rs57531002	43770058	163639	G	T	0.0669	0.0120605	0.0426741	0.542794	0.213501	0.766646	0.999966	NA	NA	NA	NA	NA	NA	NA	NA	NA	NA	NA	NA
ZNF486	ENSG00000256229.8	chr19:20184482:20185987:clu_100015_	chr19	20167214	20200488	+	gene	rs2080263	19956169	-211045	T	C	0.3634	0.000502595	0.0803629	-0.387304	0.108805	0.0873338	0.736039	NA	NA	NA	NA	NA	NA	NA	NA	NA	NA	NA	NA
ZNF487	ENSG00000243660.10	chr10:43476202:43481429:clu_57183_+	chr10	43436841	43483181	+	gene	rs10751328	43647018	210177	G	A	0.3866	0.0072504	0.04867	-0.321386	0.117999	0.61459	0.999966	chr10:43475847:43476107:clu_9544:ENSG00000243660.9	rs11238751	0.0572892	0.577355	chr10:43476202:43481429:clu_8933:ENSG00000243660.9	rs11238718	-0.0266952	0.71532	chr10:43476202:43481429:clu_9923:ENSG00000243660.9	rs1879308	0.0391413	0.20402
ZNF490	ENSG00000188033.10	chr19:12581724:12582850:clu_96698_-	chr19	12576100	12640098	-	gene	rs74931926	12530305	109793	G	A	0.064	0.000728709	0.0759519	-0.572849	0.165934	0.141856	0.851335	NA	NA	NA	NA	NA	NA	NA	NA	NA	NA	NA	NA
ZNF491	ENSG00000177599.13	chr19:11804667:11805947:clu_99556_+	chr19	11797667	11809622	+	gene	rs76660137	11731001	-66666	T	A	0.8692	0.0288938	0.0324973	0.421395	0.190945	0.944139	0.999966	chr19:11804667:11805947:clu_21883:ENSG00000177599.12	rs113696652	0.0448183	0.272558	chr19:11804667:11805947:clu_20526:ENSG00000177599.12	rs34502810	0.029844	0.563771	NA	NA	NA	NA
ZNF492	ENSG00000229676.3	chr19:22634474:22653307:clu_100093_	chr19	22634324	22667671	+	gene	rs56091278	22756654	122330	T	G	0.0669	0.000539506	0.0795218	-0.881082	0.248941	0.10022	0.773011	NA	NA	NA	NA	NA	NA	NA	NA	NA	NA	NA	NA
ZNF493	ENSG00000196268.11	chr19:21397267:21422913:clu_100051_+	chr19	21397119	21427573	+	gene	rs7254059	21405116	7997	G	T	0.6017	1.1426e-13	0.317031	-0.79874	0.097358	9.70188e-10	1.49856e-07	chr19:21397267:21405129:clu_22495:ENSG00000196268.11	rs10405716	0.0348327	2.25075e-13	chr19:21397267:21405129:clu_21115:ENSG00000196268.11	rs8106936	0.0486989	7.40044e-05	chr19:21397267:21405129:clu_23342:ENSG00000196268.11	rs8107999	-0.022471	1.04271e-11
ZNF496	ENSG00000162714.12	chr1:247309806:247310324:clu_5793_-	chr1	247297412	247331846	-	gene	rs12402873	247236689	95157	A	C	0.0756	1.5582e-05	0.12117	-0.816757	0.182669	0.0122597	0.268019	chr1:247301276:247308475:clu_51263:ENSG00000162714.12	rs1771943	-0.019549	0.0704952	chr1:247301276:247308475:clu_47920:ENSG00000162714.12	rs1771943	-0.0387294	0.0597352	chr1:247301276:247308475:clu_53554:ENSG00000162714.12	rs1771929	-0.0161154	0.000806628
ZNF500	ENSG00000103199.14	chr16:4764778:4765565:clu_83031_-	chr16	4748239	4767624	-	gene	rs3859159	4848743	-81119	A	G	0.2413	0.000176595	0.0927458	-0.484514	0.125846	0.055343	0.616846	chr16:4762756:4765565:clu_15158:ENSG00000103199.13	rs4786546	0.0325133	5.81675e-10	chr16:4762756:4765565:clu_14237:ENSG00000103199.13	rs3888386	0.0479224	6.85926e-06	chr16:4764778:4765565:clu_15726:ENSG00000103199.13	rs4786546	-0.0323979	2.96216e-31
ZNF501	ENSG00000186446.12	chr3:44731560:44734197:clu_20592_+	chr3	44729596	44737083	+	gene	rs17554407	44743099	13503	G	A	0.3256	0.00242333	0.0616663	0.256094	0.0829602	0.136191	0.844324	NA	NA	NA	NA	chr3:44729722:44731476:clu_36690:ENSG00000186446.11	rs76968563	0.0383631	0.222172	NA	NA	NA	NA
ZNF502	ENSG00000196653.12	chr3:44714688:44720203:clu_20590_+	chr3	44712643	44723831	+	gene	rs41289592	44848700	136057	A	T	0.125	0.001009	0.0720844	0.53418	0.159161	0.0617176	0.644071	NA	NA	NA	NA	chr3:44712740:44720203:clu_36689:ENSG00000196653.11	rs4683073	0.0261514	0.589689	chr3:44712740:44720203:clu_40982:ENSG00000196653.11	rs6441887	0.0106486	0.177566
ZNF503	ENSG00000165655.17	chr10:75400374:75401105:clu_60298_-	chr10	75397830	75401764	-	gene	rs1259512	75314169	87595	A	G	0.6512	0.00597052	0.0509669	0.275243	0.0986344	0.547421	0.999966	chr10:75400374:75401105:clu_10057:ENSG00000165655.16	rs145556813	-0.0426005	0.588766	NA	NA	NA	NA	chr10:75400374:75401105:clu_10437:ENSG00000165655.16	rs7101216	-0.00775817	0.455072
ZNF503-AS2	ENSG00000237149.5	chr10:75402261:75407255:clu_57738_	chr10	75401519	75408982	+	gene	rs931818	75248291	-153228	T	G	0.3372	0.0235125	0.03488	-0.307759	0.13444	0.901582	0.999966	chr10:75403615:75407255:clu_10060:ENSG00000237149.5	rs11001740	-0.0284396	0.167415	chr10:75402261:75407255:clu_9431:ENSG00000237149.5	rs116886391	-0.137437	0.432175	NA	NA	NA	NA
ZNF506	ENSG00000081665.14	chr19:19799450:19806031:clu_97190_-	chr19	19785839	19821751	-	gene	rs4808993	19810158	11593	C	A	0.2064	2.59608e-13	0.309367	0.777066	0.0964185	2.1271e-09	3.11128e-07	chr19:19792484:19806031:clu_22458:ENSG00000081665.13	rs140406201	-0.0337699	7.72616e-06	chr19:19795660:19806031:clu_21083:ENSG00000081665.13	rs79904687	-0.0437605	0.0548151	chr19:19792484:19806031:clu_23307:ENSG00000081665.13	rs737195	-0.0243895	9.39461e-10
ZNF507	ENSG00000168813.17	chr19:32345783:32352829:clu_100183_+	chr19	32345594	32387667	+	gene	rs71351166	32479964	134370	G	A	0.0988	0.000425743	0.0823315	-0.681592	0.188973	0.109543	0.795436	chr19:32345783:32352829:clu_22555:ENSG00000168813.16	rs140077970	0.0741106	0.54668	chr19:32345783:32347245:clu_21159:ENSG00000168813.16	rs57019813	0.0759135	0.649306	chr19:32347338:32352829:clu_23405:ENSG00000168813.16	rs10412755	0.0160691	0.379211
ZNF510	ENSG00000081386.12	chr9:96760474:96763118:clu_52898_-	chr9	96755865	96778129	-	gene	rs12551993	96609738	168391	T	A	0.2122	0.000354566	0.0845002	-0.421873	0.115318	0.0269906	0.437147	chr9:96774846:96776000:clu_52416:ENSG00000081386.12	rs35119897	-0.0251306	0.433896	chr9:96763632:96774788:clu_48963:ENSG00000081386.12	rs10981647	-0.115528	0.409435	chr9:96763632:96774788:clu_54769:ENSG00000081386.12	rs73536517	0.0133078	0.358635
ZNF511	ENSG00000198546.15	chr10:133309977:133310164:clu_58905_+	chr10	133308914	133313162	+	gene	rs11101708	133064176	-244738	T	C	0.0465	0.00661929	0.0497465	0.70689	0.25657	0.781401	0.999966	chr10:133311841:133312788:clu_11162:ENSG00000198546.14	rs2253522	0.0224792	0.447339	chr10:133311816:133312788:clu_10426:ENSG00000198546.14	rs552436844	0.17674	0.645462	chr10:133309463:133310164:clu_11555:ENSG00000198546.14	rs144989343	0.0517074	0.457207
ZNF511-PRAP1	ENSG00000283496.1	chr10:133309977:133310164:clu_58905_	chr10	133309410	133352529	+	gene	rs11101708	133064176	-245234	T	C	0.0465	0.00661929	0.0497465	0.70689	0.25657	0.77792	0.999966	NA	NA	NA	NA	NA	NA	NA	NA	NA	NA	NA	NA
ZNF512	ENSG00000243943.10	chr2:27583142:27583658:clu_16086_+	chr2	27582969	27623217	+	gene	rs372791478	27783920	200951	G	A	0.1919	0.000408324	0.0828268	-0.54731	0.151248	0.0286419	0.451161	chr2:27600053:27601356:clu_42266:ENSG00000243943.9	rs57690045	-0.0465359	0.438218	chr2:27603307:27607845:clu_39533:ENSG00000243943.9	rs138852725	-0.171495	0.372544	chr2:27600053:27601356:clu_44170:ENSG00000243943.9	rs11682011	-0.0128448	0.056433
ZNF512B	ENSG00000196700.9	chr20:63964217:63964320:clu_104475_	chr20	63956704	63969930	-	gene	rs76766334	63949656	20274	C	T	0.1715	4.5636e-05	0.108653	-0.642433	0.152808	0.0190027	0.355993	chr20:63961407:63961942:clu_27876:ENSG00000196700.8	rs6062834	0.017713	0.340788	chr20:63964716:63966141:clu_26170:ENSG00000196700.8	rs114307720	-0.128472	0.719448	chr20:63967523:63967830:clu_28854:ENSG00000196700.8	rs6089982	-0.0164305	0.277519
ZNF513	ENSG00000163795.14	chr2:27378371:27378467:clu_12082_-	chr2	27377235	27380790	-	gene	rs4666001	27617672	-236882	A	G	0.0872	0.000172793	0.0930028	-0.551227	0.142956	0.0281081	0.44726	chr2:27380248:27380472:clu_42236:ENSG00000163795.13	rs72808054	-0.0651526	0.318868	chr2:27378371:27378467:clu_39497:ENSG00000163795.13	rs144443081	-0.124883	0.357167	chr2:27380248:27380761:clu_44136:ENSG00000163795.13	rs12474906	-0.0134592	0.183377
ZNF514	ENSG00000144026.12	chr2:95157439:95158860:clu_13255_-	chr2	95145000	95165413	-	gene	rs869186	95358592	-193179	A	G	0.532	0.00376845	0.0564216	0.32223	0.109433	0.142048	0.851511	chr2:95157439:95158860:clu_43350:ENSG00000144026.11	rs77501534	0.0513199	0.0666542	chr2:95157439:95158860:clu_40555:ENSG00000144026.11	rs79233526	0.0296581	0.699469	chr2:95157439:95158860:clu_45285:ENSG00000144026.11	rs77501534	0.037469	0.0251685
ZNF516	ENSG00000101493.11	chr18:76362557:76371467:clu_95652_-	chr18	76357682	76495242	-	gene	rs11873051	76353505	141737	G	A	0.1163	3.82184e-05	0.110727	0.628043	0.147807	0.0507116	0.594571	chr18:76362557:76370528:clu_25042:ENSG00000101493.10	rs12967410	0.0172785	0.384571	chr18:76362557:76371467:clu_23483:ENSG00000101493.10	rs55950110	0.0465776	0.59628	chr18:76371571:76378855:clu_25917:ENSG00000101493.10	rs181977918	0.0192761	0.22772
ZNF517	ENSG00000197363.9	chr8:144803767:144804125:clu_51595_	chr8	144798876	144811169	+	gene	rs12542925	144666637	-132239	G	A	0.0669	0.00155914	0.0669099	0.767519	0.238025	0.183004	0.898527	chr8:144799503:144802870:clu_55658:ENSG00000197363.9	rs1372052934	0.047264	0.425714	chr8:144804238:144807191:clu_51997:ENSG00000197363.9	rs78799994	-0.039727	0.607652	chr8:144798937:144802870:clu_58220:ENSG00000197363.9	rs62532298	0.00954868	0.431067
ZNF518A	ENSG00000177853.14	chr10:96133648:96151416:clu_58166_+	chr10	96129715	96205288	+	gene	rs12255700	96140267	10552	A	G	0.0901	8.73166e-05	0.101044	-0.818605	0.20277	0.0211126	0.379569	chr10:96133648:96155326:clu_10383:ENSG00000177853.14	rs7083399	0.0167469	0.435269	chr10:96130118:96132586:clu_9711:ENSG00000177853.14	rs74593197	0.114474	0.366611	NA	NA	NA	NA
ZNF518B	ENSG00000178163.8	chr4:10446539:10454594:clu_28999_	chr4	10439880	10457426	-	gene	rs6448001	10485437	-28011	G	C	0.7791	0.000637208	0.0775457	0.413096	0.118321	0.127322	0.830401	chr4:10454988:10457317:clu_36732:ENSG00000178163.7	rs79568191	-0.0617449	0.547283	chr4:10446539:10457317:clu_34362:ENSG00000178163.7	rs137913217	0.1609	0.489187	chr4:10454988:10457317:clu_38284:ENSG00000178163.7	rs34213329	-0.0360394	0.356004
ZNF519	ENSG00000175322.11	chr18:14106409:14124350:clu_95092_-	chr18	14057457	14132490	-	gene	rs2192169	14026536	105954	G	A	0.6308	7.15189e-06	0.130168	0.459716	0.0986896	0.00447568	0.130613	chr18:14124476:14132275:clu_24521:ENSG00000175322.11	rs8092407	0.0522326	0.427929	chr18:14124476:14132275:clu_23003:ENSG00000175322.11	rs151052904	-0.0742358	0.716355	chr18:14124476:14132275:clu_25355:ENSG00000175322.11	rs9303801	-0.0145062	0.428042
ZNF521	ENSG00000198795.11	chr18:25227697:25322008:clu_95228_-	chr18	25061924	25352190	-	gene	rs11877837	25463490	-111300	T	C	0.0814	0.0116181	0.043113	-0.350126	0.136983	0.849021	0.999966	chr18:25322187:25350907:clu_24636:ENSG00000198795.10	rs1674614	0.0686873	0.467912	chr18:25195241:25224345:clu_23110:ENSG00000198795.10	rs111765839	0.0755536	0.101841	chr18:25322187:25352005:clu_25469:ENSG00000198795.10	rs11877115	0.0134957	0.23473
ZNF524	ENSG00000171443.7	chr19:55600408:55602075:clu_101643_	chr19	55600022	55603138	+	gene	rs4459660	55495608	-104414	T	G	0.5145	0.0021586	0.0630415	-0.325377	0.104172	0.664663	0.999966	NA	NA	NA	NA	NA	NA	NA	NA	NA	NA	NA	NA
ZNF525	ENSG00000203326.12	chr19:53445123:53446227:clu_101458_+	chr19	53365693	53392217	+	gene	rs2617741	53445918	80225	T	C	0.6308	1.15566e-12	0.295213	-0.742857	0.0953195	2.29842e-08	2.72624e-06	chr19:53384056:53384970:clu_23968:ENSG00000203326.11	rs113678841	0.0657084	0.51246	chr19:53384056:53384970:clu_22469:ENSG00000203326.11	rs10417818	0.0395989	0.271578	chr19:53372296:53375770:clu_24798:ENSG00000203326.11	rs7253278	-0.0127891	0.243717
ZNF526	ENSG00000167625.11	chr19:42220387:42224215:clu_100770_+	chr19	42220312	42228201	+	gene	rs74259566	42231025	10713	C	G	0.1076	0.057512	0.0246575	-0.32247	0.168426	0.836874	0.999966	chr19:42224305:42224387:clu_23149:ENSG00000167625.10	rs112020308	-0.0566699	0.574437	NA	NA	NA	NA	chr19:42224305:42224387:clu_23993:ENSG00000167625.10	rs112571090	-0.0484043	0.0443414
ZNF527	ENSG00000189164.15	chr19:37379246:37380277:clu_100483_+	chr19	37371061	37393066	+	gene	rs2045911	37571293	200232	G	A	0.1715	0.00242519	0.0616572	-0.4816	0.156024	0.190106	0.908162	chr19:37379246:37380277:clu_22848:ENSG00000189164.14	rs182711692	0.0533688	0.273781	chr19:37379246:37380277:clu_21421:ENSG00000189164.14	rs111799051	0.0293929	0.580992	chr19:37379246:37388306:clu_23691:ENSG00000189164.14	rs856299	-0.0378096	0.385343
ZNF528	ENSG00000167555.14	chr19:52414368:52415124:clu_101396_+	chr19	52397849	52418412	+	gene	rs4802932	52414654	16805	A	G	0.6744	7.25672e-09	0.206715	0.643079	0.104618	1.49511e-05	0.00100639	chr19:52406643:52408226:clu_23922:ENSG00000167555.13	rs162124	-0.0424805	2.5241e-13	chr19:52406643:52415124:clu_22416:ENSG00000167555.13	rs162123	-0.0776914	2.36716e-13	chr19:52406643:52415124:clu_24743:ENSG00000167555.13	rs2245620	-0.0311915	1.06824e-19
ZNF528-AS1	ENSG00000269834.6	chr19:52397267:52397462:clu_98405_	chr19	52388842	52397783	-	gene	rs802585	52486643	-88860	T	G	0.4128	0.000212217	0.0905751	-0.426541	0.112242	0.0934042	0.755323	chr19:52395750:52396316:clu_23918:ENSG00000269834.5	rs329690	0.0916471	0.462357	chr19:52394847:52395598:clu_22412:ENSG00000269834.5	rs45466892	0.161208	0.00360023	chr19:52389303:52394791:clu_24750:ENSG00000269834.5	rs11285877	-0.0183829	0.20838
ZNF529	ENSG00000186020.13	chr19:36551977:36554670:clu_97536_-	chr19	36534774	36605276	-	gene	rs111302174	36495345	109931	T	G	0.0552	0.000854828	0.0740552	0.735844	0.216081	0.072069	0.685787	chr19:36572392:36573140:clu_22807:ENSG00000186020.12	rs2142075	0.0193692	0.274319	chr19:36548322:36549235:clu_21383:ENSG00000186020.12	rs62109660	-0.054587	0.462527	chr19:36551977:36554670:clu_23653:ENSG00000186020.12	rs35586905	0.0434574	0.047705
ZNF529-AS1	ENSG00000233527.9	chr19:36605730:36607552:clu_100429_	chr19	36573070	36594708	+	gene	rs3108582	36730933	157863	A	G	0.3459	4.87502e-06	0.134572	0.468884	0.098746	0.00145742	0.0530883	chr19:36574900:36577141:clu_22808:ENSG00000233527.8	rs79060771	-0.0322834	0.0799889	chr19:36593931:36594442:clu_21386:ENSG00000233527.8	rs111799051	0.0427372	0.0423691	chr19:36574900:36593846:clu_23648:ENSG00000233527.8	rs3108582	0.0155886	0.000377083
ZNF530	ENSG00000183647.10	chr19:57607827:57612503:clu_101751_+	chr19	57599885	57612722	+	gene	rs862698	57350799	-249086	A	G	0.3576	0.000848206	0.0741476	0.34419	0.101003	0.156059	0.870392	chr19:57607827:57612503:clu_24218:ENSG00000183647.10	rs56401278	0.0309602	0.510905	chr19:57607827:57612503:clu_22710:ENSG00000183647.10	rs7254323	0.0290267	0.695666	chr19:57607827:57612503:clu_25052:ENSG00000183647.10	rs112065571	0.0139719	0.00317993
ZNF532	ENSG00000074657.13	chr18:58864529:58865470:clu_94646_+	chr18	58862600	58986480	+	gene	rs55686848	58624252	-238348	A	G	0.061	0.000159823	0.0939238	-0.944942	0.243734	0.0595644	0.636004	chr18:58979167:58983972:clu_24931:ENSG00000074657.13	rs61733373	0.0322529	0.115927	chr18:58948229:58953518:clu_23381:ENSG00000074657.13	rs146183212	-0.120946	0.720383	chr18:58920633:58931646:clu_25784:ENSG00000074657.13	rs8087603	-0.0129614	0.371243
ZNF534	ENSG00000198633.10	chr19:52385742:52392659:clu_101392_+	chr19	52429187	52452315	+	gene	rs324120	52392632	-36555	A	C	0.2093	1.9176e-07	0.17108	-0.6337	0.115839	0.000386552	0.0173749	NA	NA	NA	NA	NA	NA	NA	NA	NA	NA	NA	NA
ZNF540	ENSG00000171817.17	chr19:37598229:37598376:clu_100494_+	chr19	37551406	37614179	+	gene	rs34544865	37310340	-241066	G	C	0.1657	0.00040011	0.0830678	0.467296	0.128932	0.0363785	0.510486	chr19:37599752:37611513:clu_22868:ENSG00000171817.16	rs117489676	0.0898714	0.254935	chr19:37599752:37601007:clu_21438:ENSG00000171817.16	rs111817666	0.106391	0.706724	chr19:37599752:37601007:clu_23717:ENSG00000171817.16	rs7247965	0.0529998	0.0530217
ZNF544	ENSG00000198131.14	chr19:58246794:58260851:clu_101803_+	chr19	58228594	58277495	+	gene	rs79259289	58240891	12297	T	C	0.2326	5.37257e-06	0.133457	0.53989	0.114247	0.00253241	0.0835484	chr19:58246794:58277183:clu_24256:ENSG00000198131.13	rs260502	-0.0398635	4.07458e-11	chr19:58246794:58277183:clu_22749:ENSG00000198131.13	rs260502	-0.0462351	0.0627553	chr19:58246794:58274366:clu_25090:ENSG00000198131.13	rs35390011	-0.0288151	2.73184e-22
ZNF546	ENSG00000187187.14	chr19:40008565:40013665:clu_100643_+	chr19	39984134	40021038	+	gene	rs77800934	39925231	-58903	T	G	0.0872	8.53725e-05	0.101309	-0.768303	0.190034	0.033964	0.495089	NA	NA	NA	NA	NA	NA	NA	NA	NA	NA	NA	NA
ZNF547	ENSG00000152433.14	chr19:57397174:57398430:clu_101732_+	chr19	57363477	57379565	+	gene	rs35625120	57427866	64389	C	T	0.0959	0.000172512	0.0930221	0.770344	0.199759	0.0586758	0.631471	NA	NA	NA	NA	chr19:57368579:57371782:clu_22696:ENSG00000152433.14	rs10408736	-0.0545093	0.614415	chr19:57392948:57394188:clu_25038:ENSG00000152433.14	rs35686482	0.0159472	0.201516
ZNF548	ENSG00000188785.12	chr19:57397174:57398430:clu_101732_+	chr19	57389850	57402992	+	gene	rs35625120	57427866	38016	C	T	0.0959	0.000172512	0.0930221	0.770344	0.199759	0.055932	0.619534	chr19:57390114:57394188:clu_24206:ENSG00000188785.11	rs28412504	-0.0232447	0.415607	chr19:57390114:57394188:clu_22697:ENSG00000188785.11	rs17273533	-0.0622579	0.265944	chr19:57392948:57394188:clu_25038:ENSG00000188785.11	rs35686482	0.0159472	0.2612
ZNF549	ENSG00000121406.9	chr19:57527606:57531070:clu_101746_	chr19	57527325	57557542	+	gene	rs3810133	57487500	-39825	A	C	0.2384	0.0056278	0.0516667	-0.362715	0.12905	0.601681	0.999966	chr19:57527606:57531070:clu_24213:ENSG00000121406.8	rs7250261	0.0154267	0.353957	NA	NA	NA	NA	NA	NA	NA	NA
ZNF550	ENSG00000251369.8	chr19:57552722:57556231:clu_98730_	chr19	57535257	57559863	-	gene	rs62127938	57433778	126085	T	A	0.1744	0.000885634	0.0736345	0.462166	0.136133	0.166662	0.881269	chr19:57544583:57546457:clu_24215:ENSG00000251369.8	rs57565568	-0.0160428	0.548073	chr19:57544583:57546457:clu_22707:ENSG00000251369.8	rs10408500	0.0338406	0.725458	chr19:57543243:57543651:clu_25048:ENSG00000251369.8	rs149130133	0.0419138	0.415376
ZNF551	ENSG00000204519.11	chr19:57682244:57685262:clu_101760_+	chr19	57681969	57717301	+	gene	rs17673227	57792264	110295	G	A	0.1424	0.00279041	0.0599901	0.487848	0.160371	0.338117	0.991799	chr19:57747091:57750785:clu_24222:ENSG00000204519.10	rs1263363621	0.0393214	0.587256	chr19:57682244:57685262:clu_22714:ENSG00000204519.10	rs73627402	0.101376	0.554306	chr19:57747091:57750785:clu_25061:ENSG00000204519.10	rs373150299	-0.0134393	0.337959
ZNF552	ENSG00000178935.5	chr19:57809103:57813294:clu_98749_	chr19	57803841	57814913	-	gene	rs2802	57803905	11008	G	A	0.3227	2.28725e-15	0.352444	-0.850607	0.09575	9.95712e-11	1.86166e-08	chr19:57804064:57813294:clu_24229:ENSG00000178935.5	rs2802	0.0561668	5.96514e-47	chr19:57809103:57813294:clu_22722:ENSG00000178935.5	rs2802	-0.0711835	1.50752e-14	chr19:57809103:57813294:clu_25064:ENSG00000178935.5	rs2802	-0.0359542	9.0262e-40
ZNF554	ENSG00000172006.12	chr19:2827743:2832303:clu_99036_+	chr19	2819868	2836735	+	gene	rs12984592	3024599	204731	G	A	0.0872	0.000751196	0.0755909	0.680828	0.19772	0.27367	0.965534	chr19:2823112:2827617:clu_21212:ENSG00000172006.11	rs80123880	-0.0484287	0.462105	chr19:2832494:2833681:clu_19871:ENSG00000172006.11	rs28431273	-0.147173	0.24971	chr19:2832494:2833681:clu_22043:ENSG00000172006.11	rs77786419	-0.0209296	0.34893
ZNF555	ENSG00000186300.12	chr19:2850713:2851468:clu_99039_+	chr19	2841437	2860471	+	gene	rs216285	3009887	168450	C	T	0.6715	0.001076	0.07132	0.423118	0.126796	0.352676	0.996112	NA	NA	NA	NA	chr19:2851651:2852380:clu_19872:ENSG00000186300.11	rs185248481	-0.110494	0.627768	NA	NA	NA	NA
ZNF557	ENSG00000130544.12	chr19:7070653:7074996:clu_99256_+	chr19	7069703	7087968	+	gene	rs183353539	6992233	-77470	C	T	0.1366	0.000151595	0.0945474	-0.590112	0.151656	0.130646	0.836435	chr19:7081455:7081970:clu_21503:ENSG00000130544.11	rs117460129	0.0343503	0.440906	chr19:7075105:7075676:clu_20145:ENSG00000130544.11	rs112578370	-0.0310282	0.590668	NA	NA	NA	NA
ZNF558	ENSG00000167785.9	chr19:8821306:8821442:clu_96393_	chr19	8806170	8832314	-	gene	rs1423051	8946732	-114418	A	G	0.9099	0.000398799	0.0831067	-0.580237	0.160053	0.132618	0.83843	chr19:8821306:8821442:clu_21632:ENSG00000167785.8	rs13346588	-0.0676065	0.461991	chr19:8812063:8812561:clu_20275:ENSG00000167785.8	rs560604253	-0.281423	0.405629	chr19:8825108:8831318:clu_22459:ENSG00000167785.8	rs2910369	-0.022527	0.0037796
ZNF559	ENSG00000188321.13	chr19:9324780:9341102:clu_99387_+	chr19	9323772	9351162	+	gene	rs28384491	9324196	424	C	T	0.0959	1.24921e-08	0.200898	0.989144	0.163828	2.01493e-05	0.00130427	chr19:9324780:9341102:clu_21642:ENSG00000188321.13	rs77267061	0.0496225	0.00767255	chr19:9364948:9376316:clu_20287:ENSG00000188321.13	rs2878723	-0.0420496	0.19091	chr19:9339319:9341102:clu_22465:ENSG00000188321.13	rs77267061	-0.0475587	1.7967e-12
ZNF559-ZNF177	ENSG00000270011.7	chr19:9324780:9341102:clu_99387_	chr19	9324174	9382617	+	gene	rs28384491	9324196	22	C	T	0.0959	1.24921e-08	0.200898	0.989144	0.163828	2.09076e-05	0.00134742	NA	NA	NA	NA	NA	NA	NA	NA	NA	NA	NA	NA
ZNF561	ENSG00000171469.11	chr19:9617171:9618091:clu_96424_-	chr19	9604680	9621236	-	gene	rs10408001	9626295	-5059	G	C	0.1337	5.62697e-05	0.106201	0.592946	0.142852	0.00814001	0.202313	chr19:9617758:9618091:clu_21655:ENSG00000171469.10	rs10403483	-0.0263206	0.201861	chr19:9619582:9620916:clu_20299:ENSG00000171469.10	rs2163815	-0.0966474	0.695666	chr19:9618166:9619432:clu_22479:ENSG00000171469.10	rs28705910	0.0119141	0.351377
ZNF561-AS1	ENSG00000267106.7	chr19:9632417:9633460:clu_99398_	chr19	9621249	9647203	+	gene	rs34223005	9852746	231497	T	C	0.0669	0.000322738	0.0856144	-0.776742	0.210806	0.0339115	0.494598	chr19:9627806:9632228:clu_21659:ENSG00000267106.5	rs10406764	-0.0196673	0.22505	chr19:9626860:9632228:clu_20304:ENSG00000267106.5	rs190346683	-0.09405	0.729933	chr19:9632417:9633460:clu_22486:ENSG00000267106.5	rs142828685	-0.0265345	0.296347
ZNF562	ENSG00000171466.10	chr19:9617171:9618091:clu_96424_-	chr19	9641807	9675100	-	gene	rs10408001	9626295	48805	G	C	0.1337	5.62697e-05	0.106201	0.592946	0.142852	0.0107779	0.245602	chr19:9659467:9660720:clu_21657:ENSG00000171466.9	rs7251451	0.0403208	0.446807	chr19:9658135:9659379:clu_20300:ENSG00000171466.9	rs35477114	-0.0289488	0.683015	chr19:9659467:9660720:clu_22481:ENSG00000171466.9	rs28382800	-0.0166487	0.303318
ZNF563	ENSG00000188868.14	chr19:12319665:12321272:clu_96673_-	chr19	12317477	12333720	-	gene	rs11085810	12407485	-73765	G	A	0.6076	0.000639939	0.0774949	0.373286	0.106956	0.0852324	0.73045	chr19:12319665:12321272:clu_21906:ENSG00000188868.13	rs4804167	0.014771	0.430281	chr19:12319833:12321272:clu_20547:ENSG00000188868.13	rs10403014	0.0355697	0.339358	chr19:12319833:12321272:clu_22734:ENSG00000188868.13	rs191443183	-0.0452617	0.399789
ZNF564	ENSG00000249709.8	chr19:12466850:12484655:clu_96677_	chr19	12525373	12551542	-	gene	rs373119796	12623868	-72326	T	G	0.1076	0.0244638	0.0344204	0.414375	0.182262	0.884156	0.999966	chr19:12528364:12528570:clu_21911:ENSG00000249709.7	rs73006893	-0.0553153	0.379617	chr19:12527916:12528304:clu_20552:ENSG00000249709.7	rs117244588	-0.12081	0.689044	chr19:12466850:12484655:clu_22738:ENSG00000249709.7	rs146338985	0.0244757	0.237833
ZNF565	ENSG00000196357.11	chr19:36195156:36201977:clu_97506_-	chr19	36182060	36246257	-	gene	rs58690436	36228273	17984	T	C	0.0901	0.00063796	0.0775317	-0.586888	0.168115	0.124487	0.825711	chr19:36195156:36201977:clu_22791:ENSG00000196357.11	rs12461025	-0.0192008	0.286366	chr19:36202050:36214622:clu_21369:ENSG00000196357.11	rs74324422	-0.0719206	0.174366	chr19:36195156:36201977:clu_23632:ENSG00000196357.11	rs8109596	-0.0251713	0.137982
ZNF566	ENSG00000186017.14	chr19:36473458:36476549:clu_97528_-	chr19	36445119	36489902	-	gene	rs2967536	36455857	34045	G	A	0.0523	0.00229528	0.0623116	-0.620462	0.199883	0.207906	0.924098	chr19:36476616:36489474:clu_22801:ENSG00000186017.14	rs184605652	0.0722611	0.43771	chr19:36476616:36489474:clu_21379:ENSG00000186017.14	rs112314901	0.109249	0.698039	chr19:36476616:36489486:clu_23643:ENSG00000186017.14	rs112320929	-0.0234854	0.0951288
ZNF567	ENSG00000189042.13	chr19:36687634:36689397:clu_100434_+	chr19	36687612	36727701	+	gene	rs2967442	36573338	-114274	A	G	0.5959	8.90502e-18	0.399651	1.00615	0.10241	2.67267e-13	7.70783e-11	chr19:36689497:36712386:clu_22819:ENSG00000189042.13	rs73590544	-0.0215629	0.547314	chr19:36689497:36712386:clu_21396:ENSG00000189042.13	rs73040130	0.0535966	0.715425	chr19:36689497:36712386:clu_23662:ENSG00000189042.13	rs7249866	0.00917148	0.408578
ZNF568	ENSG00000198453.13	chr19:36991299:36991751:clu_100452_+	chr19	36916329	36998700	+	gene	rs10421398	36992501	76172	T	C	0.4942	1.46952e-11	0.270476	-0.728318	0.0993328	3.22765e-08	3.68005e-06	chr19:36991299:36991751:clu_22834:ENSG00000198453.12	rs1644659	-0.042318	1.15745e-24	chr19:36991299:36991751:clu_21409:ENSG00000198453.12	rs2595547	-0.0515665	1.46395e-06	chr19:36991299:36991751:clu_23675:ENSG00000198453.12	rs7260599	-0.0334349	1.1504e-36
ZNF569	ENSG00000196437.12	chr19:37425963:37426252:clu_97579_-	chr19	37411155	37469275	-	gene	rs8109709	37512470	-43195	A	G	0.8634	0.00127797	0.0692746	0.495824	0.150927	0.11743	0.812426	chr19:37444964:37465313:clu_22852:ENSG00000196437.10	rs144818011	-0.0572151	0.547244	chr19:37465473:37467084:clu_21425:ENSG00000196437.10	rs113128816	0.0360285	0.103791	chr19:37414419:37425868:clu_23692:ENSG00000196437.10	rs8102589	-0.00981517	0.272992
ZNF57	ENSG00000171970.13	chr19:2841575:2850587:clu_99038_+	chr19	2900898	2918473	+	gene	rs12461790	2939732	38834	G	A	0.1308	0.00202394	0.0638073	0.503161	0.160055	0.568714	0.999966	NA	NA	NA	NA	NA	NA	NA	NA	NA	NA	NA	NA
ZNF570	ENSG00000171827.10	chr19:37506966:37508265:clu_100488_+	chr19	37467585	37488652	+	gene	rs536080386	37271320	-196265	C	G	0.2297	0.000340439	0.0849819	-0.457723	0.12473	0.0365954	0.511968	chr19:37470387:37475881:clu_22854:ENSG00000171827.10	rs77916801	0.0558608	0.309962	chr19:37476434:37483879:clu_21427:ENSG00000171827.10	rs77893602	-0.0888782	0.59628	chr19:37506966:37508265:clu_23697:ENSG00000171827.10	rs35540940	-0.0304724	2.16808e-15
ZNF571	ENSG00000180479.14	chr19:37584141:37586668:clu_97587_-	chr19	37554782	37594792	-	gene	rs3910952	37801729	-206937	C	T	0.5552	0.00579111	0.051328	-0.267754	0.0955946	0.28155	0.970186	chr19:37566291:37583971:clu_22865:ENSG00000180479.13	rs557299257	0.0405423	0.204239	chr19:37584097:37586668:clu_21435:ENSG00000180479.13	rs111482267	0.129178	0.664056	chr19:37566291:37583971:clu_23706:ENSG00000180479.13	rs62121458	-0.0261906	0.222125
ZNF572	ENSG00000180938.6	chr8:124973416:124975606:clu_51269_	chr8	124973295	124979389	+	gene	rs55740518	125158188	184893	A	T	0.0843	0.0155673	0.0396826	0.548557	0.224102	0.861421	0.999966	NA	NA	NA	NA	NA	NA	NA	NA	NA	NA	NA	NA
ZNF573	ENSG00000189144.13	chr19:37770097:37773661:clu_97593_-	chr19	37735833	37817300	-	gene	rs17245425	37583693	233607	C	T	0.0727	0.000370204	0.0839887	0.774969	0.21254	0.0459208	0.570431	chr19:37773751:37779544:clu_22872:ENSG00000189144.13	rs200907692	-0.0276403	0.572715	chr19:37771696:37773661:clu_21444:ENSG00000189144.13	rs113264596	0.0793023	0.726545	chr19:37773751:37779544:clu_23704:ENSG00000189144.13	rs35209802	0.017106	0.43519
ZNF576	ENSG00000124444.16	chr19:43596743:43597097:clu_100826_+	chr19	43596392	43601157	+	gene	rs78530667	43396545	-199847	T	C	0.0698	0.00153132	0.067124	-0.672046	0.20806	0.344152	0.993937	chr19:43597193:43598831:clu_23207:ENSG00000124444.15	rs368745	-0.0302456	0.397636	NA	NA	NA	NA	NA	NA	NA	NA
ZNF577	ENSG00000161551.14	chr19:51843315:51860904:clu_98369_-	chr19	51804816	51890950	-	gene	rs3752121	51856859	34091	A	G	0.2936	2.08298e-11	0.267019	0.773776	0.106465	1.10643e-07	1.16889e-05	chr19:51855967:51860904:clu_23877:ENSG00000161551.14	rs7253396	-0.0401196	2.15124e-11	chr19:51880877:51886821:clu_22377:ENSG00000161551.14	rs59305384	-0.067704	0.00135581	chr19:51855967:51860904:clu_24712:ENSG00000161551.14	rs2191669	-0.0323699	6.55701e-25
ZNF578	ENSG00000258405.11	chr19:52533009:52543266:clu_101405_+	chr19	52453553	52516882	+	gene	rs34967834	52630989	177436	G	C	0.0756	0.000285947	0.0870477	0.82501	0.221881	0.125599	0.82777	NA	NA	NA	NA	NA	NA	NA	NA	NA	NA	NA	NA
ZNF580	ENSG00000213015.9	chr19:55643774:55644553:clu_101645_	chr19	55635016	55643470	+	gene	rs302475	55832012	196996	C	A	0.0988	0.000578685	0.0786896	-0.556165	0.158039	0.265042	0.961575	NA	NA	NA	NA	NA	NA	NA	NA	NA	NA	NA	NA
ZNF581	ENSG00000171425.10	chr19:55643774:55644553:clu_101645_+	chr19	55635459	55645623	+	gene	rs302475	55832012	196553	C	A	0.0988	0.000578685	0.0786896	-0.556165	0.158039	0.266756	0.962213	chr19:55642148:55642497:clu_24140:ENSG00000171425.9	rs310475	-0.0238493	0.000194395	chr19:55635712:55642497:clu_22635:ENSG00000171425.9	rs79550099	-0.0391504	0.322432	chr19:55635115:55642497:clu_24971:ENSG00000171425.9	rs310475	-0.0200645	1.82408e-08
ZNF582	ENSG00000018869.16	chr19:56376121:56390001:clu_98676_-	chr19	56375846	56393545	-	gene	rs10401898	56362135	31410	G	T	0.1483	0.00126711	0.0693761	0.517992	0.157551	0.368256	0.999966	chr19:56385184:56390001:clu_24163:ENSG00000018869.16	rs2304127	-0.0381801	0.0142278	chr19:56376121:56390001:clu_22657:ENSG00000018869.16	rs10416032	0.038844	0.309449	chr19:56385184:56390001:clu_24995:ENSG00000018869.16	rs2304127	-0.027137	0.00297124
ZNF582-AS1	ENSG00000267454.6	chr19:56394441:56397881:clu_101681_	chr19	56393656	56399172	+	gene	rs12979551	56208036	-185620	A	C	0.5145	2.08877e-05	0.117768	-0.493343	0.112136	0.0114484	0.25599	chr19:56393676:56394217:clu_24168:ENSG00000267454.5	rs368233215	0.0436643	0.266931	chr19:56394038:56394217:clu_22662:ENSG00000267454.5	rs146759858	0.0996853	0.234386	chr19:56393676:56394217:clu_25000:ENSG00000267454.5	rs34935172	0.0129283	0.257272
ZNF583	ENSG00000198440.9	chr19:56414085:56414342:clu_101684_	chr19	56397966	56436035	+	gene	rs1078962	56154782	-243184	T	G	0.3198	0.000422949	0.0824096	-0.40997	0.113607	0.172799	0.886524	NA	NA	NA	NA	chr19:56414440:56422891:clu_22666:ENSG00000198440.9	rs10405756	-0.190008	0.581121	chr19:56414440:56422891:clu_25004:ENSG00000198440.9	rs80104645	-0.0480601	0.284536
ZNF584	ENSG00000171574.18	chr19:58409165:58409965:clu_101818_+	chr19	58401504	58418327	+	gene	rs201793994	58600252	198748	C	T	0.1279	0.0005381	0.0795528	-0.600114	0.16952	0.098715	0.769383	chr19:58415646:58416811:clu_24273:ENSG00000171574.17	rs12972898	0.0320496	8.16352e-06	chr19:58415646:58416811:clu_22765:ENSG00000171574.17	rs79044867	-0.11215	0.593341	chr19:58415646:58416811:clu_25108:ENSG00000171574.17	rs12981875	0.022527	6.6242e-08
ZNF585A	ENSG00000196967.10	chr19:37107695:37109390:clu_97563_-	chr19	37106734	37172741	-	gene	rs201977373	37121981	50760	G	A	0.439	9.55717e-19	0.417679	-0.960611	0.094194	3.16844e-14	1.05117e-11	chr19:37108385:37109390:clu_22839:ENSG00000196967.10	rs7257633	0.0362282	7.41949e-13	chr19:37107695:37108287:clu_21412:ENSG00000196967.10	rs10424411	0.0531508	2.13531e-06	chr19:37107695:37108287:clu_23679:ENSG00000196967.10	rs11084875	0.0324577	1.32495e-35
ZNF585B	ENSG00000245680.10	chr19:37199497:37207040:clu_97562_-	chr19	37181579	37218153	-	gene	rs1234250	37199518	18635	C	T	0.6773	6.07038e-15	0.343775	-0.838669	0.0962267	4.94803e-11	9.65485e-09	chr19:37199497:37207040:clu_22842:ENSG00000245680.9	rs1234250	-0.0352223	2.64831e-13	chr19:37207254:37210441:clu_21415:ENSG00000245680.9	rs76980141	0.0778804	0.0276353	chr19:37199497:37207040:clu_23684:ENSG00000245680.9	rs1234250	-0.0280596	6.47473e-22
ZNF586	ENSG00000083828.16	chr19:57780146:57790274:clu_101762_+	chr19	57769655	57819939	+	gene	rs1009158	57696017	-73638	T	C	0.3081	1.02529e-05	0.126014	0.489003	0.106947	0.00354937	0.109699	chr19:57756998:57790274:clu_24224:ENSG00000083828.15	rs76147066	0.0165373	0.465685	chr19:57769878:57778751:clu_22718:ENSG00000083828.15	rs56884621	0.0750961	0.666961	chr19:57850071:57856104:clu_25058:ENSG00000083828.15	rs8103104	-0.0161964	8.62968e-05
ZNF587	ENSG00000198466.12	chr19:57780146:57790274:clu_101762_+	chr19	57849859	57865117	+	gene	rs1009158	57696017	-153842	T	C	0.3081	1.02529e-05	0.126014	0.489003	0.106947	0.0040123	0.120109	chr19:57850071:57856104:clu_24226:ENSG00000198466.11	rs77873062	-0.0229541	0.0242476	chr19:57850071:57853776:clu_22720:ENSG00000198466.11	rs7252310	0.0703863	5.34639e-14	chr19:57850071:57856104:clu_25058:ENSG00000198466.11	rs8103104	-0.0161964	6.40064e-05
ZNF587B	ENSG00000269343.8	chr19:57780146:57790274:clu_101762_	chr19	57819721	57846238	+	gene	rs1009158	57696017	-123704	T	C	0.3081	1.02529e-05	0.126014	0.489003	0.106947	0.00375857	0.114159	chr19:57850071:57856104:clu_24226:ENSG00000269343.6	rs77873062	-0.0229541	0.0249984	chr19:57850071:57853776:clu_22720:ENSG00000269343.6	rs7252310	0.0703863	7.18842e-14	chr19:57850071:57856104:clu_25058:ENSG00000269343.6	rs8103104	-0.0161964	5.47342e-05
ZNF589	ENSG00000164048.14	chr3:48257961:48260813:clu_20725_+	chr3	48241100	48299253	+	gene	rs6442110	48265345	24245	A	G	0.3488	8.38823e-15	0.340878	0.766088	0.0884663	1.90211e-11	4.04154e-09	chr3:48257022:48257929:clu_39399:ENSG00000164048.13	rs36020562	0.0500276	1.05776e-29	chr3:48257022:48257929:clu_36821:ENSG00000164048.13	rs6806112	0.0727714	3.10243e-18	chr3:48257022:48257929:clu_41119:ENSG00000164048.13	rs6787500	0.0409121	6.53536e-52
ZNF592	ENSG00000166716.10	chr15:84799977:84801863:clu_82218_+	chr15	84748592	84806445	+	gene	rs72750868	84643606	-104986	T	C	0.0581	4.08596e-06	0.136596	-1.10032	0.229732	0.0058158	0.1587	chr15:84798474:84798588:clu_18885:ENSG00000166716.9	rs144571762	-0.0855135	0.514406	chr15:84801603:84801863:clu_17648:ENSG00000166716.9	rs57548773	0.0542062	0.211334	chr15:84790883:84797869:clu_19569:ENSG00000166716.9	rs8029057	-0.011818	0.441599
ZNF594	ENSG00000180626.10	chr17:5184276:5191432:clu_88174_-	chr17	5179535	5191868	-	gene	rs9911776	5372929	-181061	C	T	0.3023	0.000844305	0.0742024	0.379427	0.111299	0.126936	0.829672	NA	NA	NA	NA	chr17:5184276:5191432:clu_10803:ENSG00000180626.9	rs77218525	-0.0596554	0.727579	NA	NA	NA	NA
ZNF595	ENSG00000272602.6	chr4:124673:130788:clu_26298_	chr4	53286	88208	+	gene	rs34600886	169158	115872	T	C	0.375	6.25409e-26	0.535704	1.14076	0.0881953	4.0874e-22	4.74615e-19	chr4:53491:85731:clu_36318:ENSG00000272602.5	rs555678861	0.0791955	0.521298	chr4:59556:60058:clu_33992:ENSG00000272602.5	rs873786	0.0526828	0.183063	chr4:60153:85731:clu_37868:ENSG00000272602.5	rs56182615	-0.0123855	0.215869
ZNF596	ENSG00000172748.14	chr8:243805:244619:clu_49593_+	chr8	232137	264703	+	gene	rs28400287	386932	154795	G	A	0.1134	0.000568264	0.0789053	-0.626176	0.177669	0.162803	0.877329	NA	NA	NA	NA	chr8:240907:242887:clu_50265:ENSG00000172748.13	rs144809414	-0.151743	0.405639	NA	NA	NA	NA
ZNF597	ENSG00000167981.7	chr16:3440933:3443121:clu_82938_	chr16	3432414	3443504	-	gene	rs8048514	3250976	192528	G	A	0.0785	0.024669	0.0343237	-0.387397	0.170644	0.950064	0.999966	NA	NA	NA	NA	NA	NA	NA	NA	NA	NA	NA	NA
ZNF598	ENSG00000167962.14	chr16:2001191:2001592:clu_82836_-	chr16	1997654	2009821	-	gene	rs911395	1930026	79795	G	T	0.1076	0.000216105	0.0903605	0.630946	0.166247	0.0760906	0.699826	chr16:2003728:2009524:clu_14914:ENSG00000167962.13	rs61742167	-0.029901	0.00327508	chr16:2003728:2009524:clu_14009:ENSG00000167962.13	rs3094481	0.0522139	0.480411	chr16:2003728:2009524:clu_15480:ENSG00000167962.13	rs113235071	-0.0181935	0.0199207
ZNF599	ENSG00000153896.18	chr19:34769555:34772824:clu_97442_-	chr19	34758073	34773229	-	gene	rs12459103	34732323	40906	C	T	0.4738	0.000471884	0.081111	-0.435317	0.121678	0.100135	0.773011	chr19:34769555:34772336:clu_22650:ENSG00000153896.17	rs73927972	0.0799009	0.360528	chr19:34763555:34767316:clu_21234:ENSG00000153896.17	rs34827124	0.112654	0.303313	chr19:34769555:34772824:clu_23488:ENSG00000153896.17	rs8107683	0.0247338	0.375516
ZNF600	ENSG00000189190.10	chr19:52781464:52786595:clu_98422_-	chr19	52749942	52786807	-	gene	rs4802995	52781467	5340	C	G	0.3401	7.41669e-11	0.254306	0.711962	0.101245	4.18738e-07	4.05484e-05	chr19:52781464:52786595:clu_23942:ENSG00000189190.9	rs4802995	0.0516238	2.96183e-24	chr19:52781464:52786595:clu_22445:ENSG00000189190.9	rs4802995	0.0759764	1.5398e-13	chr19:52781055:52781317:clu_24760:ENSG00000189190.9	rs4802995	0.0393556	1.34769e-40
ZNF605	ENSG00000196458.11	chr12:132943022:132945621:clu_69832_-	chr12	132918306	132956306	-	gene	rs115182167	132942555	13751	G	A	0.2733	4.52331e-07	0.161519	-0.588435	0.111339	0.000247779	0.0119183	chr12:132933155:132945621:clu_5868:ENSG00000196458.10	rs56382327	0.0381139	1.50699e-12	chr12:132943022:132945621:clu_5406:ENSG00000196458.10	rs56382327	-0.0501762	0.000363986	chr12:132933155:132945621:clu_6150:ENSG00000196458.10	rs115680663	0.0347754	5.36254e-25
ZNF606	ENSG00000166704.11	chr19:57988721:57999808:clu_98778_-	chr19	57977053	58003349	-	gene	rs292831	58018373	-15024	A	C	0.0843	0.000653586	0.0772443	0.681716	0.195673	0.126049	0.828162	chr19:58001370:58002780:clu_24244:ENSG00000166704.11	rs34503352	0.0214542	0.397662	chr19:58001370:58002780:clu_22737:ENSG00000166704.11	rs3810128	0.0400498	0.126572	chr19:58001370:58002780:clu_25077:ENSG00000166704.11	rs141913767	0.0228247	6.1044e-09
ZNF607	ENSG00000198182.13	chr19:37711692:37719269:clu_97592_-	chr19	37696371	37719761	-	gene	rs4802066	37618400	101361	A	G	0.8517	0.00131193	0.0689628	-0.518193	0.158119	0.0892571	0.74252	chr19:37709822:37711610:clu_22871:ENSG00000198182.12	rs10403595	-0.0660935	0.218803	chr19:37699895:37707914:clu_21442:ENSG00000198182.12	rs117340158	0.12021	0.401982	chr19:37699895:37709696:clu_23701:ENSG00000198182.12	rs575634122	0.0339775	0.393452
ZNF608	ENSG00000168916.15	chr5:124649133:124649610:clu_32569_-	chr5	124636913	124748807	-	gene	rs12109378	124580174	168633	T	C	0.0843	0.000687517	0.0766432	0.63139	0.181996	0.192338	0.910204	chr5:124637906:124638782:clu_35306:ENSG00000168916.15	rs77541983	0.0232864	0.337666	chr5:124643683:124644244:clu_33040:ENSG00000168916.15	rs141251411	-0.0862897	0.537557	chr5:124637906:124638782:clu_36820:ENSG00000168916.15	rs6868144	0.0181293	0.452268
ZNF609	ENSG00000180357.9	chr15:64681387:64681692:clu_81691_	chr15	64460742	64686068	+	gene	rs2062248	64380120	-80622	C	T	0.8547	0.00183138	0.0649961	-0.48692	0.153369	0.0998506	0.772411	chr15:64623052:64670346:clu_18298:ENSG00000180357.9	rs73470873	0.0773339	0.521608	chr15:64680862:64681309:clu_17090:ENSG00000180357.9	rs2607876	0.0486418	0.582625	chr15:64623052:64670346:clu_18949:ENSG00000180357.9	rs28440980	-0.0105785	0.314515
ZNF610	ENSG00000167554.15	chr19:52347944:52349154:clu_101390_+	chr19	52336243	52367778	+	gene	rs2115102	52364766	28523	T	C	0.2006	0.00076817	0.0753254	-0.490337	0.142671	0.247346	0.951994	chr19:52349235:52353682:clu_23908:ENSG00000167554.14	rs3810101	-0.018695	0.485155	chr19:52574162:52575895:clu_22408:ENSG00000167554.14	rs77054172	0.0727994	0.594801	NA	NA	NA	NA
ZNF611	ENSG00000213020.10	chr19:52711304:52714015:clu_98418_-	chr19	52702813	52735073	-	gene	rs17633817	52683583	51490	A	G	0.0872	0.000237769	0.0892309	0.692275	0.183671	0.139637	0.848033	chr19:52730005:52735001:clu_23940:ENSG00000213020.9	rs140002834	0.0465245	0.441058	chr19:52728831:52735001:clu_22439:ENSG00000213020.9	rs113763292	0.197546	0.630386	NA	NA	NA	NA
ZNF613	ENSG00000176024.18	chr19:51927994:51929732:clu_101374_+	chr19	51927147	51948759	+	gene	rs12461478	51927486	339	T	G	0.5581	0.000283875	0.0871338	-0.394749	0.106108	0.106562	0.789231	chr19:51927540:51929732:clu_23883:ENSG00000176024.17	rs73069412	-0.0230758	0.531011	chr19:51929896:51936028:clu_22381:ENSG00000176024.17	rs12986275	0.0468849	0.593341	chr19:51927540:51929732:clu_24717:ENSG00000176024.17	rs34342855	0.0238408	0.375348
ZNF614	ENSG00000142556.19	chr19:52017697:52018008:clu_98386_-	chr19	52012765	52030240	-	gene	rs10406099	52121389	-91149	A	C	0.5581	0.013939	0.0409759	0.259783	0.10437	0.89777	0.999966	chr19:52017697:52018008:clu_23892:ENSG00000142556.18	rs73054282	0.0192607	0.0989817	chr19:52017697:52018008:clu_22389:ENSG00000142556.18	rs7258471	0.0402297	0.469165	chr19:52017359:52017576:clu_24730:ENSG00000142556.18	rs68074345	0.0177961	0.235598
ZNF615	ENSG00000197619.14	chr19:52003900:52004417:clu_98380_-	chr19	51991332	52008230	-	gene	rs11671702	52013107	-4877	C	T	0.2267	1.55583e-07	0.173396	-0.652932	0.11839	0.000139209	0.00724352	chr19:51994837:52001813:clu_23889:ENSG00000197619.13	rs59790745	0.0699186	0.139257	chr19:52002281:52003697:clu_22387:ENSG00000197619.13	rs55669040	0.0578941	0.706037	chr19:51968673:51969005:clu_24722:ENSG00000197619.13	rs8111969	-0.0393078	9.05314e-43
ZNF616	ENSG00000204611.7	chr19:52157540:52160465:clu_98394_	chr19	52113091	52139938	-	gene	rs79921126	52103683	36255	C	T	0.1453	0.00073919	0.0757823	0.494527	0.14342	0.175117	0.889993	chr19:52117024:52123923:clu_23896:ENSG00000204611.6	rs73058840	-0.0315917	0.171179	chr19:52117024:52123923:clu_22395:ENSG00000204611.6	rs112035483	0.107269	0.592449	chr19:52130588:52139732:clu_24736:ENSG00000204611.6	rs2168638	0.0142024	0.224111
ZNF618	ENSG00000157657.14	chr9:114036377:114047893:clu_55527_+	chr9	113876282	114056591	+	gene	rs10982076	114125672	249390	A	T	0.1424	0.000232103	0.0895161	-0.595577	0.157739	0.103166	0.780603	chr9:114007439:114008477:clu_52716:ENSG00000157657.14	rs117176224	0.0591794	0.433824	chr9:114036377:114047893:clu_49231:ENSG00000157657.14	rs75637575	-0.0785204	0.236439	chr9:114008554:114016695:clu_55078:ENSG00000157657.14	rs145224392	0.0379683	0.44264
ZNF620	ENSG00000177842.12	chr3:40525038:40525779:clu_20506_+	chr3	40477131	40518736	+	gene	rs7631893	40399378	-77753	T	C	0.5494	0.0100791	0.0447845	0.279001	0.107006	0.348532	0.994604	chr3:40525038:40525779:clu_39156:ENSG00000177842.11	rs36037270	0.0307131	0.184816	chr3:40477357:40477918:clu_36592:ENSG00000177842.11	rs141765269	0.109265	0.729933	chr3:40525274:40525779:clu_40875:ENSG00000177842.11	rs9849221	0.0332009	0.237765
ZNF621	ENSG00000172888.12	chr3:40529445:40530209:clu_20507_+	chr3	40524878	40574685	+	gene	rs672598	40743179	218301	T	C	0.7791	0.0091759	0.0458904	-0.392355	0.148571	0.32108	0.986195	chr3:40525038:40525779:clu_39156:ENSG00000172888.11	rs36037270	0.0307131	0.155714	chr3:40525274:40525779:clu_36595:ENSG00000172888.11	rs389387	0.0255775	0.729933	chr3:40525274:40525779:clu_40875:ENSG00000172888.11	rs9849221	0.0332009	0.296724
ZNF623	ENSG00000183309.11	chr8:143636415:143649898:clu_51464_+	chr8	143636013	143656418	+	gene	rs1540558	143636084	65	G	C	0.5	3.65621e-08	0.189285	0.535577	0.0920479	7.06692e-05	0.00399091	chr8:143636415:143649898:clu_55449:ENSG00000183309.11	rs11136309	0.0215052	0.00502361	chr8:143636415:143649898:clu_51791:ENSG00000183309.11	rs551544499	0.224719	0.0017183	chr8:143636415:143649898:clu_58001:ENSG00000183309.11	rs11136309	0.020205	4.66148e-09
ZNF624	ENSG00000197566.10	chr17:16649746:16653568:clu_88552_-	chr17	16620734	16653856	-	gene	rs28754336	16655369	-1513	A	G	0.1744	0.000410716	0.0827576	-0.557856	0.154233	0.0983863	0.768913	NA	NA	NA	NA	NA	NA	NA	NA	NA	NA	NA	NA
ZNF625	ENSG00000257591.6	chr19:12147455:12147676:clu_96666_	chr19	12142090	12156734	-	gene	rs189829909	12041473	115261	A	T	0.1165	0.000195916	0.0915195	-0.578202	0.151285	0.0467674	0.574703	NA	NA	NA	NA	NA	NA	NA	NA	NA	NA	NA	NA
ZNF625-ZNF20	ENSG00000213297.8	chr19:12135904:12140180:clu_96655_	chr19	12132117	12156731	-	gene	rs10417473	12381291	-224560	A	G	0.2907	8.60246e-05	0.101219	-0.542424	0.13423	0.0115958	0.257978	NA	NA	NA	NA	NA	NA	NA	NA	NA	NA	NA	NA
ZNF626	ENSG00000188171.16	chr19:20554376:20565638:clu_97217_-	chr19	20619939	20661596	-	gene	rs10439160	20477237	184359	T	C	0.5785	2.54661e-07	0.16793	-0.472764	0.087393	0.000454153	0.0199065	chr19:20646405:20660427:clu_22476:ENSG00000188171.15	rs11883245	0.0186759	0.0541828	chr19:20645448:20645684:clu_21098:ENSG00000188171.15	rs183255960	-0.161415	0.676919	chr19:20625650:20645684:clu_23325:ENSG00000188171.15	rs371118526	0.0121004	0.0443696
ZNF627	ENSG00000198551.10	chr19:11614653:11614827:clu_99550_+	chr19	11559374	11619161	+	gene	rs56015835	11436685	-122689	C	T	0.1337	0.000570202	0.0788649	-0.571637	0.162239	0.113219	0.803026	chr19:11614653:11614827:clu_21879:ENSG00000198551.9	rs117752662	-0.0530397	0.0268288	chr19:11597630:11614527:clu_20520:ENSG00000198551.9	rs183051542	-0.0839651	0.639681	chr19:11597630:11614527:clu_22697:ENSG00000198551.9	rs12609673	0.0104267	0.181531
ZNF628	ENSG00000197483.10	chr19:55485258:55485661:clu_101631_+	chr19	55476617	55484487	+	gene	rs540607	55659049	182432	T	C	0.7645	0.0239092	0.0346861	-0.291616	0.127757	0.996277	0.999966	chr19:55476807:55481201:clu_24129:ENSG00000197483.9	rs77664073	-0.0203135	0.15674	chr19:55485258:55485661:clu_22624:ENSG00000197483.9	rs202147459	0.0298656	0.730885	chr19:55485258:55485661:clu_24958:ENSG00000197483.9	rs8103017	0.0125801	0.0424063
ZNF629	ENSG00000102870.6	chr16:30784515:30787028:clu_83971_	chr16	30778456	30787205	-	gene	rs11647697	30861150	-73945	T	C	0.7529	0.00176868	0.0654103	0.403128	0.126545	0.0905181	0.745854	NA	NA	NA	NA	chr16:30784254:30784410:clu_14953:ENSG00000102870.5	rs147510745	-0.118058	0.630641	NA	NA	NA	NA
ZNF638	ENSG00000075292.19	chr2:71380565:71396141:clu_16864_+	chr2	71276561	71435069	+	gene	rs17743264	71307681	31120	G	C	0.4593	2.55296e-05	0.115433	0.448655	0.10314	0.0113208	0.254038	chr2:71400518:71401956:clu_43005:ENSG00000075292.18	rs60049963	-0.110925	0.0500687	chr2:71400518:71401956:clu_40231:ENSG00000075292.18	rs78504315	-0.132106	0.598721	chr2:71380565:71380838:clu_44924:ENSG00000075292.18	rs11348398	-0.0251881	3.83087e-05
ZNF639	ENSG00000121864.10	chr3:179330055:179332989:clu_22575_+	chr3	179323031	179338583	+	gene	rs62410445	179330029	6998	T	C	0.2878	6.52661e-07	0.157407	0.627327	0.120533	0.000367045	0.0166622	chr3:179329728:179329934:clu_41324:ENSG00000121864.9	rs112856051	-0.034347	5.84011e-06	chr3:179330055:179332989:clu_38669:ENSG00000121864.9	rs62410445	0.0458506	0.00172761	chr3:179330055:179332989:clu_43160:ENSG00000121864.9	rs62410445	0.022558	2.42789e-11
ZNF641	ENSG00000167528.12	chr12:48348115:48350786:clu_67891_-	chr12	48337180	48351414	-	gene	rs13378031	48437272	-85858	T	C	0.25	0.000345057	0.0848223	-0.464505	0.126708	0.0569598	0.624185	chr12:48348115:48350786:clu_3798:ENSG00000167528.12	rs2634675	-0.0203491	0.0106242	chr12:48344712:48347252:clu_3442:ENSG00000167528.12	rs141376721	0.169961	0.375488	chr12:48343727:48344599:clu_4011:ENSG00000167528.12	rs71462997	0.0163479	0.000958541
ZNF644	ENSG00000122482.21	chr1:90918154:90935408:clu_2403_-	chr1	90915298	91022272	-	gene	rs146501986	91068142	-45870	C	A	0.1017	0.000352272	0.0845771	0.594474	0.162418	0.0843112	0.727829	chr1:90982370:91021689:clu_48339:ENSG00000122482.20	rs138726954	0.0841453	0.280408	chr1:90918154:90935408:clu_45177:ENSG00000122482.20	rs596734	0.0301501	0.658759	chr1:90982370:91021990:clu_50428:ENSG00000122482.20	rs2765880	-0.0119076	0.133188
ZNF646	ENSG00000167395.10	chr16:31074761:31076246:clu_86552_+	chr16	31074422	31084196	+	gene	rs11645653	31301534	227112	T	C	0.1512	0.00733372	0.048535	0.377407	0.13877	0.316137	0.984812	chr16:31074720:31076246:clu_15966:ENSG00000167395.10	rs571937423	0.0681727	0.388537	chr16:31074761:31076246:clu_14979:ENSG00000167395.10	rs116527306	-0.114778	0.668277	chr16:31081701:31082971:clu_16595:ENSG00000167395.10	rs13336592	0.010362	0.237977
ZNF649	ENSG00000198093.11	chr19:51880877:51886821:clu_98371_-	chr19	51889235	51905040	-	gene	rs77082285	51884330	20710	G	A	0.1192	5.52793e-05	0.106409	-0.679209	0.163456	0.0251325	0.420165	chr19:51896978:51900093:clu_23882:ENSG00000198093.10	rs77724982	-0.0550895	0.394394	chr19:51896978:51900093:clu_22380:ENSG00000198093.10	rs10402652	-0.0705816	0.489108	chr19:51896567:51896860:clu_24715:ENSG00000198093.10	rs113464261	0.0368728	0.255795
ZNF652	ENSG00000198740.8	chr17:49298924:49311312:clu_89778_	chr17	49289206	49362473	-	gene	rs16970025	49166260	196213	G	T	0.2529	0.000405484	0.0829096	0.436583	0.120583	0.119865	0.816589	chr17:49298924:49311312:clu_13257:ENSG00000198740.8	rs9893371	0.0423115	0.0754562	chr17:49312042:49312698:clu_12422:ENSG00000198740.8	rs146748952	0.0815481	0.68972	chr17:49298924:49311312:clu_13735:ENSG00000198740.8	rs563593720	0.0423579	0.224552
ZNF653	ENSG00000161914.10	chr19:11483859:11484042:clu_96605_-	chr19	11483427	11505839	-	gene	rs142910930	11515324	-9485	C	T	0.0523	0.000681891	0.0767408	-0.770473	0.221933	0.168824	0.883255	chr19:11487158:11487292:clu_21871:ENSG00000161914.9	rs62111307	-0.0758709	0.461577	chr19:11483859:11484042:clu_20512:ENSG00000161914.9	rs150288932	0.040368	0.618468	chr19:11498339:11500678:clu_22689:ENSG00000161914.9	rs142910930	0.0225182	0.455637
ZNF654	ENSG00000175105.7	chr3:88126269:88128809:clu_21365_	chr3	88059255	88144664	+	gene	rs202171632	87849294	-209961	A	G	0.0872	0.000140836	0.0954157	0.716258	0.183147	0.019349	0.359963	chr3:88113196:88126134:clu_40180:ENSG00000175105.6	rs187430187	-0.0498404	0.586836	chr3:88129011:88129687:clu_37577:ENSG00000175105.6	rs144857126	-0.133756	0.648501	chr3:88113196:88126134:clu_41928:ENSG00000175105.6	rs141067039	-0.0484201	0.319515
ZNF655	ENSG00000197343.11	chr7:99560695:99561888:clu_46491_+	chr7	99558406	99576453	+	gene	rs59672032	99461074	-97332	T	C	0.0785	0.0012089	0.0699353	-0.539086	0.163261	0.0709474	0.682142	chr7:99563266:99563863:clu_30062:ENSG00000197343.10	rs705338	-0.0221439	0.356651	chr7:99562494:99571260:clu_28187:ENSG00000197343.10	rs150192227	0.145542	0.605168	chr7:99560695:99597936:clu_31206:ENSG00000197343.10	rs188670984	0.0970727	6.09467e-09
ZNF658	ENSG00000274349.4	chr9:66908364:66908639:clu_54814_	chr9	66856426	66932141	+	gene	rs4339693	66908658	52232	T	C	0.8256	5.25704e-22	0.474499	1.36941	0.119679	1.57967e-17	8.86041e-15	NA	NA	NA	NA	NA	NA	NA	NA	NA	NA	NA	NA
ZNF66	ENSG00000160229.13	chr19:20792638:20793783:clu_100026_+	chr19	20776304	20809995	+	gene	rs140189837	20808610	32306	C	T	0.0785	0.000123456	0.0969682	-0.870923	0.220716	0.0369226	0.51407	NA	NA	NA	NA	chr19:20776450:20792512:clu_21099:ENSG00000160229.11	rs2336616	-0.0351938	0.322566	NA	NA	NA	NA
ZNF660	ENSG00000144792.9	chr3:44586213:44587130:clu_20582_	chr3	44578223	44599694	+	gene	rs939649	44590720	12497	G	T	0.8547	1.52587e-17	0.395219	-1.12222	0.115285	5.47063e-13	1.50554e-10	chr3:44586213:44587130:clu_39249:ENSG00000144792.9	rs939649	-0.0430525	2.85068e-09	chr3:44586213:44594014:clu_36681:ENSG00000144792.9	rs7626621	0.0508755	0.0858605	chr3:44586213:44587130:clu_40974:ENSG00000144792.9	rs35010588	-0.0354099	7.63368e-15
ZNF662	ENSG00000182983.15	chr3:42844065:42864466:clu_20557_+	chr3	42906142	42919334	+	gene	rs4682860	42822312	-83830	A	G	0.6076	0.000575619	0.0787527	0.377375	0.107188	0.090614	0.746261	chr3:42908909:42914327:clu_39217:ENSG00000182983.14	rs549709	0.0437982	0.501783	chr3:42908909:42917449:clu_36651:ENSG00000182983.14	rs138105113	0.270493	0.31895	chr3:42936455:42938850:clu_40941:ENSG00000182983.14	rs60616619	0.0138172	0.25452
ZNF664	ENSG00000179195.16	chr12:123974020:124011381:clu_72573_+	chr12	123971845	124015439	+	gene	rs11057350	123770997	-200848	T	A	0.0756	8.75353e-05	0.101015	0.875403	0.216874	0.0263318	0.4307	chr12:123988138:124004878:clu_5675:ENSG00000179195.15	rs113163288	0.0637014	0.404602	chr12:124003540:124004554:clu_5224:ENSG00000179195.15	rs57232116	0.0745245	0.638246	chr12:124003540:124004554:clu_5986:ENSG00000179195.15	rs76515736	-0.0432787	0.114503
ZNF665	ENSG00000197497.11	chr19:53179984:53182884:clu_98465_-	chr19	53159213	53193386	-	gene	rs8112368	53176176	17210	G	A	0.6483	7.79361e-08	0.181013	0.614794	0.1086	0.000153548	0.00789344	chr19:53175571:53182884:clu_23961:ENSG00000197497.10	rs7253428	0.0275687	1.72523e-06	chr19:53175571:53182884:clu_22461:ENSG00000197497.10	rs7253428	0.0433733	0.00805546	chr19:53175571:53182884:clu_24790:ENSG00000197497.10	rs7253428	0.0265571	6.89204e-20
ZNF667	ENSG00000198046.12	chr19:56442741:56458155:clu_98682_-	chr19	56439325	56478065	-	gene	rs55969042	56292684	185381	A	C	0.1395	1.41843e-05	0.122259	-0.720999	0.160433	0.0095659	0.227035	chr19:56472187:56474012:clu_24175:ENSG00000198046.11	rs302450	0.0338448	0.4144	chr19:56472187:56474012:clu_22668:ENSG00000198046.11	rs77488532	-0.0532006	0.521607	chr19:56462429:56471699:clu_25006:ENSG00000198046.11	rs73934485	-0.0146762	0.319991
ZNF667-AS1	ENSG00000166770.11	chr19:56494342:56495048:clu_101688_+	chr19	56477250	56504362	+	gene	rs9646635	56485581	8331	T	C	0.2413	5.22263e-07	0.159909	-0.648725	0.123482	0.000433741	0.0191385	chr19:56478276:56494163:clu_24176:ENSG00000166770.10	rs367599155	0.140546	5.98675e-06	chr19:56478276:56494163:clu_22669:ENSG00000166770.10	rs78508669	0.217433	0.0495083	chr19:56478381:56494163:clu_25007:ENSG00000166770.10	rs144163941	-0.099946	2.01838e-16
ZNF668	ENSG00000167394.13	chr16:31064481:31073659:clu_83982_-	chr16	31060843	31074240	-	gene	rs117326446	30968807	105433	A	T	0.064	0.00688575	0.0492798	-0.739044	0.269574	0.296493	0.977913	chr16:31064481:31064800:clu_15967:ENSG00000167394.12	rs138700929	0.066595	0.536893	chr16:31064685:31064800:clu_14976:ENSG00000167394.12	rs7190931	-0.0301916	0.664056	chr16:31064481:31073659:clu_16593:ENSG00000167394.12	rs8048448	-0.00888364	0.424175
ZNF669	ENSG00000188295.14	chr1:247101319:247101731:clu_5784_-	chr1	247099962	247104372	-	gene	rs4925537	247345793	-241421	C	T	0.2733	0.000893988	0.0735229	0.398455	0.117463	0.205251	0.922141	chr1:247101791:247101987:clu_51253:ENSG00000188295.14	rs112110367	0.0465271	0.524169	chr1:247102113:247104197:clu_47911:ENSG00000188295.14	rs7525979	-0.0551983	0.63552	chr1:247102113:247104197:clu_53544:ENSG00000188295.14	rs11587887	-0.0117599	0.21434
ZNF670	ENSG00000277462.2	chr1:247038427:247038810:clu_5783_	chr1	247034637	247078811	-	gene	rs10924850	246829665	249146	G	C	0.282	0.00279488	0.0599711	-0.321183	0.105601	0.506697	0.999966	NA	NA	NA	NA	NA	NA	NA	NA	NA	NA	NA	NA
ZNF670-ZNF695	ENSG00000135747.11	chr1:247039537:247078594:clu_5782_-	chr1	246945547	247078811	-	gene	rs12134528	246863902	214909	C	T	0.0843	0.00458997	0.0540821	-0.522656	0.181523	0.617215	0.999966	NA	NA	NA	NA	NA	NA	NA	NA	NA	NA	NA	NA
ZNF671	ENSG00000083814.13	chr19:57723340:57727391:clu_98745_-	chr19	57719751	57727624	-	gene	rs2239985	57719563	8061	C	A	0.186	0.00665868	0.0496763	-0.380005	0.138028	0.542772	0.999966	chr19:57723340:57727391:clu_24228:ENSG00000083814.13	rs2431835	0.0159337	0.163455	chr19:57722438:57723214:clu_22717:ENSG00000083814.13	rs2305119	0.0338996	0.408436	NA	NA	NA	NA
ZNF672	ENSG00000171161.13	chr1:248845662:248847052:clu_11624_+	chr1	248838210	248849517	+	gene	rs61838555	248938279	100069	T	C	0.1221	0.0024545	0.0615144	0.596146	0.193372	0.296091	0.977732	chr1:248845662:248847052:clu_51281:ENSG00000171161.12	rs182792056	-0.0331467	0.539882	chr1:248845662:248847052:clu_47935:ENSG00000171161.12	rs566706446	0.0985035	0.398092	chr1:248845662:248846191:clu_53574:ENSG00000171161.12	rs140126980	0.0383508	0.358299
ZNF675	ENSG00000197372.10	chr19:23654706:23662114:clu_97320_-	chr19	23525631	23687220	-	gene	rs59340387	23656621	30599	C	T	0.2558	0.0015034	0.0673427	-0.456098	0.140958	0.171697	0.885436	chr19:23663158:23687031:clu_22525:ENSG00000197372.9	rs116844136	0.0719272	0.359179	chr19:23654706:23662114:clu_21130:ENSG00000197372.9	rs75130995	-0.1113	0.655179	NA	NA	NA	NA
ZNF676	ENSG00000196109.9	chr19:22212991:22215632:clu_97287_	chr19	22179089	22215801	-	gene	rs11671416	22244452	-28651	C	T	0.6483	1.71573e-07	0.172313	0.548967	0.0999163	9.35439e-05	0.00514873	chr19:22181586:22193016:clu_22508:ENSG00000196109.6	rs4932763	0.0134704	0.516436	chr19:22193111:22196600:clu_21125:ENSG00000196109.6	rs141526653	0.148898	0.469847	chr19:22193111:22196600:clu_23357:ENSG00000196109.6	rs143546325	0.023363	0.387793
ZNF677	ENSG00000197928.10	chr19:53238557:53243710:clu_98467_-	chr19	53235381	53254898	-	gene	rs7259720	53443767	-188869	A	G	0.2878	0.000191465	0.091791	0.425353	0.111111	0.156408	0.870392	chr19:53242330:53243744:clu_23964:ENSG00000197928.10	rs11879675	0.0778556	0.404565	chr19:53242440:53243744:clu_22465:ENSG00000197928.10	rs74933294	0.112982	0.687353	chr19:53241865:53243744:clu_24793:ENSG00000197928.10	rs62110404	0.025073	0.400033
ZNF678	ENSG00000181450.18	chr1:227582606:227654336:clu_11259_+	chr1	227563543	227677443	+	gene	rs10495275	227454418	-109125	T	C	0.1948	0.000153707	0.0943842	0.557749	0.143475	0.0350824	0.50285	chr1:227646670:227654336:clu_50928:ENSG00000181450.17	rs73106888	0.068341	0.523308	chr1:227563724:227582514:clu_47625:ENSG00000181450.17	rs77388015	0.163077	0.682502	chr1:227582606:227646544:clu_53195:ENSG00000181450.17	rs4653476	-0.0141032	0.376903
ZNF680	ENSG00000173041.12	chr7:64522500:64535819:clu_42908_-	chr7	64519878	64563075	-	gene	rs2862795	64563203	-128	A	G	0.2151	7.01011e-09	0.207084	-0.809393	0.131527	8.60007e-06	0.000613041	chr7:64561273:64562925:clu_29413:ENSG00000173041.11	rs12154403	0.0564025	0.0404491	chr7:64526517:64543707:clu_27583:ENSG00000173041.11	rs574859976	0.0898147	0.168785	chr7:64526517:64543707:clu_30482:ENSG00000173041.11	rs61551126	0.0157214	0.00875703
ZNF681	ENSG00000196172.9	chr19:23745323:23754823:clu_97322_	chr19	23739195	23758891	-	gene	rs7245561	23744543	14348	T	C	0.1105	0.00137183	0.0684319	0.547264	0.167684	0.15391	0.867556	NA	NA	NA	NA	NA	NA	NA	NA	NA	NA	NA	NA
ZNF682	ENSG00000197124.12	chr19:20007275:20023004:clu_97199_-	chr19	19997058	20039505	-	gene	rs12460281	19998309	41196	C	T	0.1017	0.00129631	0.0691052	0.583422	0.177825	0.147016	0.85867	chr19:20024376:20039343:clu_22463:ENSG00000197124.11	rs112806957	-0.0398771	0.454072	chr19:20024376:20039173:clu_21088:ENSG00000197124.11	rs3729766	0.181103	0.576284	chr19:20004747:20007141:clu_23312:ENSG00000197124.11	rs74732092	-0.0226411	0.350544
ZNF684	ENSG00000117010.17	chr1:40508908:40509733:clu_7283_+	chr1	40531573	40548167	+	gene	rs527232	40618346	86773	G	C	0.875	0.000933623	0.0730073	-0.453043	0.134064	0.164123	0.879182	chr1:40541710:40546562:clu_47375:ENSG00000117010.15	rs28643559	0.0267894	0.00150343	chr1:40541710:40546562:clu_44302:ENSG00000117010.15	rs10157181	0.0449242	0.188294	chr1:40541710:40546562:clu_49422:ENSG00000117010.15	rs112950915	0.0207791	2.69395e-05
ZNF687	ENSG00000143373.18	chr1:151288706:151289095:clu_9653_+	chr1	151281618	151292176	+	gene	rs1410259	151362044	80426	G	A	0.1192	0.0337998	0.0306937	-0.405726	0.189345	0.88973	0.999966	chr1:151288706:151289378:clu_49204:ENSG00000143373.17	rs139099264	0.0550858	0.137992	chr1:151282395:151286275:clu_45982:ENSG00000143373.17	rs4971020	-0.0366684	0.151127	chr1:151287971:151288528:clu_51404:ENSG00000143373.17	rs2091219	0.0118066	0.0958154
ZNF688	ENSG00000229809.8	chr16:30570940:30571010:clu_83961_	chr16	30569346	30572734	-	gene	rs35969813	30703096	-130362	T	C	0.2645	0.000687975	0.0766353	-0.407522	0.117474	0.0690927	0.675575	chr16:30570436:30571010:clu_15900:ENSG00000229809.8	rs142170386	-0.063166	0.388206	chr16:30571123:30571434:clu_14914:ENSG00000229809.8	rs8048011	-0.10805	0.599343	chr16:30571123:30571225:clu_16518:ENSG00000229809.8	rs79623117	0.0231822	0.396763
ZNF689	ENSG00000156853.13	chr16:30570940:30571010:clu_83961_-	chr16	30602558	30624012	-	gene	rs35969813	30703096	-79084	T	C	0.2645	0.000687975	0.0766353	-0.407522	0.117474	0.0650612	0.658638	NA	NA	NA	NA	NA	NA	NA	NA	NA	NA	NA	NA
ZNF69	ENSG00000198429.10	chr19:11887986:11903615:clu_99559_+	chr19	11887782	11914329	+	gene	rs3865486	11973693	85911	T	C	0.4709	5.4582e-09	0.209751	0.5401	0.0870603	4.60545e-06	0.000349563	chr19:11887986:11903573:clu_21889:ENSG00000198429.9	rs11085799	-0.0315908	3.55676e-09	chr19:11887986:11903573:clu_20529:ENSG00000198429.9	rs3865486	-0.0471333	0.000224832	chr19:11887986:11903573:clu_22710:ENSG00000198429.9	rs11671654	-0.0213459	1.02538e-10
ZNF691	ENSG00000164011.18	chr1:42849742:42850950:clu_7324_+	chr1	42846573	42852477	+	gene	rs7539259	42855652	9079	G	A	0.2529	0.00112037	0.0708396	0.439506	0.132187	0.190812	0.908737	chr1:42846657:42850950:clu_47441:ENSG00000164011.17	rs6691004	-0.0598792	0.181884	chr1:42849413:42849565:clu_44362:ENSG00000164011.17	rs371634267	0.123076	0.344037	chr1:42846657:42849291:clu_49492:ENSG00000164011.17	rs79076288	-0.0243005	0.106393
ZNF692	ENSG00000171163.15	chr1:248850516:248850682:clu_5815_-	chr1	248850006	248859144	-	gene	rs4129641	248777444	81700	G	A	0.1017	0.000191308	0.0918007	0.711443	0.185833	0.0374036	0.517802	chr1:248850781:248850863:clu_51282:ENSG00000171163.15	rs11434456	-0.0430802	1.71707e-10	chr1:248850781:248850863:clu_47936:ENSG00000171163.15	rs11434456	-0.064971	0.00094888	chr1:248850781:248850863:clu_53575:ENSG00000171163.15	rs4292993	-0.0263053	5.43249e-09
ZNF695	ENSG00000197472.15	chr1:247039537:247078594:clu_5782_-	chr1	246945547	247008093	-	gene	rs12134528	246863902	144191	C	T	0.0843	0.00458997	0.0540821	-0.522656	0.181523	0.664359	0.999966	NA	NA	NA	NA	NA	NA	NA	NA	NA	NA	NA	NA
ZNF696	ENSG00000185730.8	chr8:143293065:143295740:clu_51444_	chr8	143289676	143299952	+	gene	rs111794363	143144111	-145565	A	G	0.0785	0.00689589	0.0492625	-0.638022	0.232768	0.798989	0.999966	chr8:143291767:143292972:clu_55402:ENSG00000185730.7	rs7835568	-0.0349816	0.53514	chr8:143293065:143295740:clu_51746:ENSG00000185730.7	rs4736319	-0.0492173	0.344613	NA	NA	NA	NA
ZNF697	ENSG00000143067.5	chr1:119626137:119648071:clu_2853_	chr1	119619377	119648266	-	gene	rs2843027	119882954	-234688	A	C	0.8227	0.0151338	0.0400129	-0.371052	0.150933	0.904013	0.999966	NA	NA	NA	NA	NA	NA	NA	NA	NA	NA	NA	NA
ZNF699	ENSG00000196110.8	chr19:9302504:9305072:clu_96409_	chr19	9291140	9309838	-	gene	rs8110771	9139201	170637	C	T	0.2326	0.00267972	0.060471	0.423875	0.138751	0.361628	0.999428	NA	NA	NA	NA	NA	NA	NA	NA	NA	NA	NA	NA
ZNF7	ENSG00000147789.15	chr8:144827609:144837391:clu_51599_+	chr8	144827464	144847509	+	gene	rs77730050	144659588	-167876	T	C	0.0523	0.000917503	0.0732143	0.715801	0.211495	0.128729	0.833826	chr8:144827609:144837391:clu_55666:ENSG00000147789.15	rs2727245	0.0165203	0.187021	chr8:144829090:144829445:clu_52001:ENSG00000147789.15	rs1391875712	-0.116819	0.416981	chr8:144837507:144841819:clu_58237:ENSG00000147789.15	rs1735435	-0.0128412	0.0166067
ZNF70	ENSG00000187792.5	chr22:23745219:23750981:clu_106328_	chr22	23738682	23751112	-	gene	rs6003870	23750410	702	A	G	0.7936	0.000203786	0.0910542	-0.54192	0.14219	0.0895061	0.742831	NA	NA	NA	NA	NA	NA	NA	NA	NA	NA	NA	NA
ZNF700	ENSG00000196757.8	chr19:11848930:11866205:clu_99558_	chr19	11925068	11950773	+	gene	rs12327617	11948830	23762	A	G	0.0669	0.00259052	0.0608734	-0.628781	0.205099	0.252553	0.95525	chr19:11947307:11947514:clu_21888:ENSG00000196757.7	rs279254	-0.130869	7.63462e-27	chr19:11947307:11947514:clu_20532:ENSG00000196757.7	rs279254	-0.146624	0.000317346	chr19:11947307:11947514:clu_22713:ENSG00000196757.7	rs279254	-0.0942101	1.39678e-36
ZNF701	ENSG00000167562.12	chr19:52576021:52582202:clu_101407_+	chr19	52555457	52587174	+	gene	rs567653651	52631135	75678	C	T	0.1366	6.28774e-12	0.278824	-0.97628	0.13039	4.52569e-07	4.34745e-05	chr19:52349235:52353682:clu_23908:ENSG00000167562.12	rs12610677	-0.0260331	0.542174	chr19:52574162:52575895:clu_22408:ENSG00000167562.12	rs34628867	0.100308	0.511146	NA	NA	NA	NA
ZNF704	ENSG00000164684.13	chr8:80640410:80640526:clu_48616_-	chr8	80628451	80874781	-	gene	rs78248990	80972940	-98159	C	T	0.0778	0.000178285	0.0926334	0.815991	0.212084	0.0324188	0.482719	chr8:80641477:80643035:clu_54747:ENSG00000164684.13	rs36095000	-0.0856233	0.548455	chr8:80821615:80873544:clu_51163:ENSG00000164684.13	rs529849117	-0.154897	0.463977	chr8:80821615:80873544:clu_57265:ENSG00000164684.13	rs74667391	-0.0164949	0.357051
ZNF705E	ENSG00000214534.5	chr11:71807656:71813343:clu_62971_	chr11	71814045	71821548	-	gene	rs12272078	71654192	167356	A	G	0.125	0.00222732	0.0626689	0.554521	0.178096	0.243367	0.948979	NA	NA	NA	NA	NA	NA	NA	NA	NA	NA	NA	NA
ZNF706	ENSG00000120963.12	chr8:101199239:101199990:clu_48889_-	chr8	101177878	101206193	-	gene	rs1979154	101055689	150504	G	A	0.7558	0.00117983	0.0702247	-0.473025	0.142937	0.206393	0.922877	chr8:101201743:101205435:clu_54991:ENSG00000120963.11	rs190220211	-0.0790776	0.1727	chr8:101202447:101205435:clu_51381:ENSG00000120963.11	rs75503653	0.153008	0.480359	chr8:101201743:101202333:clu_57525:ENSG00000120963.11	rs190220211	0.0464593	0.264145
ZNF707	ENSG00000181135.16	chr8:143691199:143691600:clu_51468_+	chr8	143684452	143713898	+	gene	rs111403659	143886741	202289	T	A	0.0698	0.000285686	0.0870585	-0.817409	0.219822	0.0865184	0.734104	chr8:143684542:143690057:clu_55450:ENSG00000181135.15	rs113467833	0.025787	0.0161668	chr8:143691713:143692245:clu_51794:ENSG00000181135.15	rs79088172	-0.036499	0.0969146	chr8:143691713:143692245:clu_58002:ENSG00000181135.15	rs1141722	-0.0136052	0.24997
ZNF708	ENSG00000182141.10	chr19:21306941:21309246:clu_97238_-	chr19	21291160	21329425	-	gene	rs12974758	21484500	-155075	T	C	0.7645	2.54164e-07	0.167951	-0.602704	0.111404	0.000107129	0.00577637	chr19:21306941:21309246:clu_22490:ENSG00000182141.10	rs62110789	0.0375694	0.00333242	chr19:21294739:21309246:clu_21112:ENSG00000182141.10	rs2545946	-0.037408	0.212092	chr19:21294739:21309246:clu_23337:ENSG00000182141.10	rs7260065	-0.0211911	3.4173e-06
ZNF709	ENSG00000242852.7	chr19:12466850:12484655:clu_96677_	chr19	12461184	12513854	-	gene	rs373119796	12623868	-110014	T	G	0.1076	0.0244638	0.0344204	0.414375	0.182262	0.880093	0.999966	chr19:12465733:12466462:clu_21910:ENSG00000242852.6	rs11880637	0.034874	0.529431	NA	NA	NA	NA	chr19:12466850:12484655:clu_22738:ENSG00000242852.6	rs146338985	0.0244757	0.227238
ZNF71	ENSG00000197951.9	chr19:56613938:56621268:clu_101699_+	chr19	56595264	56626481	+	gene	rs62133212	56715134	119834	C	T	0.2442	0.000413594	0.0826748	-0.475637	0.131573	0.134455	0.840878	chr19:56601591:56613812:clu_24188:ENSG00000197951.8	rs118049048	0.0506111	0.423294	chr19:56595428:56601507:clu_22680:ENSG00000197951.8	rs74431334	-0.13049	0.326825	chr19:56601591:56621268:clu_25020:ENSG00000197951.8	rs10405299	-0.0464132	0.0196682
ZNF710	ENSG00000140548.10	chr15:90074290:90079660:clu_82329_+	chr15	90001324	90082206	+	gene	rs2970359	90075922	74598	A	G	0.3459	0.00117376	0.070286	-0.377498	0.114017	0.255883	0.957284	chr15:90074290:90079660:clu_19003:ENSG00000140548.9	rs2970356	-0.0228524	0.00277632	chr15:90074290:90079660:clu_17758:ENSG00000140548.9	rs2970359	-0.0360199	0.254583	chr15:90074290:90079660:clu_19702:ENSG00000140548.9	rs2970357	-0.0124776	0.00887943
ZNF713	ENSG00000178665.16	chr7:55912723:55923162:clu_45658_+	chr7	55887456	55942530	+	gene	rs7790255	55901572	14116	G	A	0.7907	3.2292e-05	0.112694	-0.605041	0.140989	0.0079844	0.199542	NA	NA	NA	NA	chr7:55912068:55912667:clu_27554:ENSG00000178665.14	rs113816940	0.16071	0.289493	NA	NA	NA	NA
ZNF714	ENSG00000160352.16	chr19:21118885:21124961:clu_100037_+	chr19	21082159	21125270	+	gene	rs11666640	21063701	-18458	T	C	0.9128	0.00025197	0.0885447	0.773838	0.206183	0.0536224	0.609403	NA	NA	NA	NA	NA	NA	NA	NA	NA	NA	NA	NA
ZNF717	ENSG00000227124.11	chr3:75739345:75741276:clu_24571_-	chr3	75678660	75785583	-	gene	rs13079620	75775725	9858	C	T	0.3285	9.13374e-06	0.127349	0.555204	0.120696	0.00287037	0.0927183	chr3:75741736:75783306:clu_40156:ENSG00000227124.8	rs183566561	-0.0455643	0.388804	chr3:75741736:75783306:clu_37555:ENSG00000227124.8	rs11707065	-0.0383594	0.359256	chr3:75739345:75741276:clu_41901:ENSG00000227124.8	rs6549770	-0.0151803	0.000211783
ZNF718	ENSG00000250312.8	chr4:124673:130788:clu_26298_	chr4	124501	202303	+	gene	rs34600886	169158	44657	T	C	0.375	6.25409e-26	0.535704	1.14076	0.0881953	7.81654e-22	8.69495e-19	chr4:124673:130788:clu_36319:ENSG00000250312.6	rs7660115	-0.0547478	2.1451e-41	chr4:124673:130788:clu_33993:ENSG00000250312.6	rs6841571	-0.0686169	3.61607e-15	chr4:126921:127008:clu_37870:ENSG00000250312.6	rs782606228	0.0467213	4.13693e-79
ZNF720	ENSG00000197302.10	chr16:31723353:31733567:clu_86622_+	chr16	31713229	31794869	+	gene	rs4325581	31549353	-163876	G	T	0.1279	0.00247342	0.0614231	-0.50132	0.162742	0.208743	0.924613	chr16:31753900:31759357:clu_16023:ENSG00000197302.10	rs7187074	-0.0251642	0.000255048	chr16:31753900:31792630:clu_15036:ENSG00000197302.10	rs4889687	0.0381673	0.113108	chr16:31753900:31792630:clu_16650:ENSG00000197302.10	rs3083567	0.0189274	8.87865e-07
ZNF721	ENSG00000182903.16	chr4:426973:437446:clu_28681_-	chr4	425815	499156	-	gene	rs62296762	700547	-201391	T	C	0.0698	0.000126265	0.096703	0.793535	0.201408	0.0259903	0.427575	chr4:444432:467617:clu_36322:ENSG00000182903.15	rs1008414011	0.103244	0.298113	chr4:467681:472575:clu_33998:ENSG00000182903.15	rs28599551	0.130754	0.699305	chr4:498201:499056:clu_37877:ENSG00000182903.15	rs4580609	-0.0139763	0.265143
ZNF724	ENSG00000196081.9	chr19:23231361:23232167:clu_97311_-	chr19	23221599	23250390	-	gene	rs545481661	23184443	65951	T	A	0.1163	0.0146416	0.0403999	-0.45016	0.182195	0.698717	0.999966	NA	NA	NA	NA	NA	NA	NA	NA	NA	NA	NA	NA
ZNF726	ENSG00000213967.11	chr19:23920082:23932343:clu_100126_+	chr19	23914876	23945159	+	gene	rs62114848	24123219	208343	A	G	0.1773	0.00166028	0.0661624	0.50331	0.15703	0.144167	0.854742	NA	NA	NA	NA	NA	NA	NA	NA	NA	NA	NA	NA
ZNF727	ENSG00000214652.6	chr7:64069609:64077276:clu_45694_	chr7	64045434	64085339	+	gene	rs13241945	64154352	108918	G	A	0.3808	6.65075e-05	0.104241	-0.517378	0.125951	0.0189143	0.35499	chr7:64069017:64069514:clu_29408:ENSG00000214652.5	rs117992925	-0.0561957	0.220509	chr7:64069017:64069514:clu_27578:ENSG00000214652.5	rs202034706	0.0523123	0.705187	chr7:64045624:64068891:clu_30478:ENSG00000214652.5	rs1491245741	0.036029	0.334529
ZNF728	ENSG00000269067.2	chr19:22977110:22987308:clu_97300_	chr19	22974883	23003176	-	gene	rs7248222	23193989	-190813	G	T	0.6773	0.000256678	0.0883257	-0.428895	0.114431	0.0312436	0.473421	NA	NA	NA	NA	NA	NA	NA	NA	NA	NA	NA	NA
ZNF732	ENSG00000186777.12	chr4:295533:296029:clu_28672_-	chr4	270675	305474	-	gene	rs61793705	445113	-139639	T	C	0.4448	0.0020659	0.0635633	-0.370697	0.11816	0.202083	0.919694	NA	NA	NA	NA	NA	NA	NA	NA	NA	NA	NA	NA
ZNF736	ENSG00000234444.10	chr7:64336385:64336887:clu_45701_+	chr7	64307459	64356634	+	gene	rs10949888	64306345	-1114	A	G	0.1395	1.0647e-07	0.177583	-0.819131	0.146391	0.000131592	0.0068987	NA	NA	NA	NA	NA	NA	NA	NA	chr7:64314153:64336259:clu_30480:ENSG00000234444.9	rs11771966	-0.00884319	0.312647
ZNF737	ENSG00000237440.9	chr19:20554376:20565638:clu_97217_	chr19	20535825	20565809	-	gene	rs10439160	20477237	88572	T	C	0.5785	2.54661e-07	0.16793	-0.472764	0.087393	0.000506992	0.0219034	chr19:20545976:20552475:clu_22474:ENSG00000237440.8	rs73010510	-0.035453	0.129885	chr19:20545976:20552475:clu_21096:ENSG00000237440.8	rs12461357	-0.051704	0.68637	chr19:20552570:20553709:clu_23324:ENSG00000237440.8	rs10423574	-0.0342106	0.154024
ZNF738	ENSG00000172687.13	chr19:21397267:21422913:clu_100051_+	chr19	21358930	21379302	+	gene	rs7254059	21405116	46186	G	T	0.6017	1.1426e-13	0.317031	-0.79874	0.097358	1.03061e-09	1.58449e-07	chr19:21375964:21377389:clu_22494:ENSG00000172687.13	rs531283	-0.0219984	0.00908563	chr19:21375964:21378629:clu_21117:ENSG00000172687.13	rs549882	0.0549733	4.86944e-05	NA	NA	NA	NA
ZNF74	ENSG00000185252.19	chr22:20395418:20400632:clu_107436_+	chr22	20394115	20408461	+	gene	rs362089	20596186	202071	A	G	0.1599	0.0062402	0.0504441	0.411868	0.148398	0.844935	0.999966	chr22:20395418:20400632:clu_25270:ENSG00000185252.18	rs11704272	0.027434	0.353095	chr22:20394662:20395333:clu_23689:ENSG00000185252.18	rs1053001	0.0355902	0.138688	chr22:20394662:20395333:clu_26167:ENSG00000185252.18	rs1473146258	0.024072	0.448707
ZNF740	ENSG00000139651.11	chr12:53186509:53188537:clu_71059_+	chr12	53180704	53195142	+	gene	rs3825084	53200147	19443	T	G	0.1076	0.00114906	0.070539	-0.560882	0.169078	0.184886	0.900888	chr12:53186509:53188537:clu_4071:ENSG00000139651.10	rs711315	-0.0275952	0.0469086	chr12:53180837:53181677:clu_3698:ENSG00000139651.10	rs79424204	-0.124589	0.464656	chr12:53186509:53187501:clu_4285:ENSG00000139651.10	rs77006337	0.02344	5.84427e-05
ZNF746	ENSG00000181220.17	chr7:149494115:149494204:clu_44525_-	chr7	149472696	149497817	-	gene	rs112008047	149413654	84163	A	G	0.1047	0.000460185	0.0814088	0.594708	0.165899	0.104821	0.784723	chr7:149475480:149476922:clu_30892:ENSG00000181220.15	rs61506475	-0.0544218	0.578496	chr7:149477755:149492859:clu_28948:ENSG00000181220.15	rs113864722	-0.0902451	0.595353	chr7:149475480:149476922:clu_32044:ENSG00000181220.15	rs73727644	-0.0396139	0.320994
ZNF747	ENSG00000169955.7	chr16:30534310:30534451:clu_83959_	chr16	30530367	30535347	-	gene	rs60477148	30641133	-105786	G	T	0.1686	0.00463299	0.0539715	0.435966	0.151579	0.301288	0.979235	chr16:30533151:30534197:clu_15897:ENSG00000169955.7	rs34710374	-0.0529689	0.577512	chr16:30533148:30534197:clu_14911:ENSG00000169955.7	rs80260207	-0.074395	0.730406	chr16:30533151:30534197:clu_16516:ENSG00000169955.7	rs56369689	0.00795176	0.41135
ZNF749	ENSG00000186230.7	chr19:57435593:57438102:clu_101734_	chr19	57435325	57447101	+	gene	rs3746224	57438168	2843	T	C	0.5436	1.09925e-05	0.125209	0.456834	0.100279	0.00566609	0.155975	chr19:57435593:57438102:clu_24209:ENSG00000186230.6	rs3746224	0.023844	4.988e-05	chr19:57435593:57438102:clu_22700:ENSG00000186230.6	rs7255035	0.0335325	0.131394	chr19:57435593:57438102:clu_25041:ENSG00000186230.6	rs862703	0.0152378	0.00247968
ZNF75A	ENSG00000162086.15	chr16:3312768:3316912:clu_85460_+	chr16	3305406	3318852	+	gene	rs72776332	3339169	33763	A	G	0.0698	0.000229286	0.0896605	-0.815162	0.215706	0.0627523	0.64859	chr16:3308836:3311753:clu_15059:ENSG00000162086.14	rs1544404	0.0566558	0.423487	chr16:3308836:3311753:clu_14147:ENSG00000162086.14	rs7185015	0.0438069	0.0245236	chr16:3305643:3308313:clu_15627:ENSG00000162086.14	rs224241	0.0229931	2.43681e-09
ZNF76	ENSG00000065029.15	chr6:35259841:35281056:clu_40000_+	chr6	35258909	35295985	+	gene	rs7764636	35156038	-102871	G	C	0.6134	5.17605e-05	0.107179	-0.457597	0.10968	0.00935602	0.223231	chr6:35293928:35294456:clu_32088:ENSG00000065029.14	rs114014640	0.0438025	0.00347974	chr6:35292787:35292881:clu_30091:ENSG00000065029.14	rs2273003	0.0367598	0.427259	chr6:35259386:35281056:clu_33305:ENSG00000065029.14	rs151115763	0.0321457	0.182776
ZNF761	ENSG00000160336.15	chr19:53445123:53446227:clu_101458_+	chr19	53445001	53458261	+	gene	rs2617741	53445918	13934	T	C	0.6308	1.15566e-12	0.295213	-0.742857	0.0953195	2.15784e-08	2.57798e-06	chr19:53446337:53447196:clu_23969:ENSG00000160336.14	rs2708751	0.0238387	0.000202058	chr19:53432028:53441796:clu_22472:ENSG00000160336.14	rs11666558	-0.0366018	0.507771	chr19:53446337:53447196:clu_24803:ENSG00000160336.14	rs2708751	0.0203386	4.4522e-09
ZNF763	ENSG00000197054.12	chr19:11848930:11866205:clu_99558_+	chr19	11965037	11980617	+	gene	rs12327617	11948830	-16207	A	G	0.0669	0.00259052	0.0608734	-0.628781	0.205099	0.228863	0.938603	chr19:11947307:11947514:clu_21888:ENSG00000197054.11	rs279254	-0.130869	3.39487e-27	chr19:11965211:11977038:clu_20533:ENSG00000197054.11	rs201895594	0.0296705	0.67627	chr19:11947307:11947514:clu_22713:ENSG00000197054.11	rs279254	-0.0942101	7.53689e-37
ZNF764	ENSG00000169951.9	chr16:30556107:30557733:clu_83960_-	chr16	30553764	30558498	-	gene	rs113855068	30749106	-190732	C	G	0.8924	0.00208923	0.0634298	-0.562507	0.179501	0.164949	0.880028	chr16:30556110:30557733:clu_15899:ENSG00000169951.9	rs146714548	0.0728129	0.412656	chr16:30556107:30557733:clu_14913:ENSG00000169951.9	rs12716973	0.0283427	0.645854	chr16:30556110:30557733:clu_16524:ENSG00000169951.9	rs11646118	-0.0175115	0.357942
ZNF765	ENSG00000196417.13	chr19:53445123:53446227:clu_101458_+	chr19	53389793	53430413	+	gene	rs2617741	53445918	56125	T	C	0.6308	1.15566e-12	0.295213	-0.742857	0.0953195	2.05584e-08	2.47623e-06	NA	NA	NA	NA	chr19:53402191:53423062:clu_22471:ENSG00000196417.12	rs76578699	-0.0483182	0.29347	NA	NA	NA	NA
ZNF766	ENSG00000196214.11	chr19:52314279:52315834:clu_101388_+	chr19	52269587	52296046	+	gene	rs67170112	52132570	-137017	T	C	0.0872	0.00080546	0.0747621	-0.674207	0.196968	0.223334	0.934787	NA	NA	NA	NA	chr19:52269631:52282111:clu_22401:ENSG00000196214.10	rs528455435	0.1056	0.712845	NA	NA	NA	NA
ZNF768	ENSG00000169957.10	chr16:30526051:30526326:clu_83958_-	chr16	30524004	30526821	-	gene	rs111235386	30536501	-9680	G	C	0.0814	0.0454668	0.02731	-0.455436	0.22572	0.921059	0.999966	chr16:30526051:30526326:clu_15896:ENSG00000169957.9	rs117800443	0.0353174	0.408626	chr16:30526051:30526742:clu_14910:ENSG00000169957.9	rs11574941	0.0440811	0.480874	chr16:30526051:30526742:clu_16522:ENSG00000169957.9	rs111510548	0.0206655	0.0571358
ZNF77	ENSG00000175691.9	chr19:2934815:2936524:clu_95983_	chr19	2933218	2944971	-	gene	rs111164770	2713914	231057	T	C	0.0988	0.0075587	0.048178	0.442942	0.1635	0.951834	0.999966	NA	NA	NA	NA	chr19:2934815:2936524:clu_19874:ENSG00000175691.8	rs12982579	-0.0343594	0.145911	chr19:2934815:2936524:clu_22052:ENSG00000175691.8	rs115109200	-0.0267087	0.308582
ZNF770	ENSG00000198146.4	chr15:34987673:34988503:clu_79058_	chr15	34978341	34988287	-	gene	rs2955695	34742418	245869	T	A	0.4709	0.00684987	0.0493416	-0.320953	0.116994	0.760735	0.999966	chr15:34987673:34988116:clu_17503:ENSG00000198146.4	rs181817639	-0.0531855	0.183416	chr15:34983490:34987557:clu_16375:ENSG00000198146.4	rs4984236	0.0276569	0.559227	chr15:34983490:34988116:clu_18155:ENSG00000198146.4	rs7163042	0.00975335	0.409981
ZNF771	ENSG00000179965.12	chr16:30407664:30408045:clu_86480_+	chr16	30407414	30431108	+	gene	rs12447165	30420953	13539	C	T	0.3866	0.000655349	0.0772123	-0.334043	0.0959015	0.0702534	0.679607	chr16:30408194:30417555:clu_15888:ENSG00000179965.11	rs138538951	-0.0505025	0.549401	chr16:30407664:30408032:clu_14899:ENSG00000179965.11	rs146772260	0.109746	0.482102	chr16:30408194:30413587:clu_16512:ENSG00000179965.11	rs113658381	0.0531912	0.213452
ZNF772	ENSG00000197128.11	chr19:57467085:57476634:clu_98727_-	chr19	57466663	57477570	-	gene	rs12982057	57483593	-6023	T	G	0.2645	5.22813e-08	0.185386	0.652339	0.113561	6.54826e-05	0.00373144	chr19:57476672:57477277:clu_24210:ENSG00000197128.11	rs159676	0.016261	0.082793	chr19:57476672:57477277:clu_22701:ENSG00000197128.11	rs523073	0.0277808	0.700593	chr19:57476672:57477277:clu_25042:ENSG00000197128.11	rs8113039	-0.0188631	2.30089e-06
ZNF773	ENSG00000152439.13	chr19:57491597:57492856:clu_101736_+	chr19	57499915	57518404	+	gene	rs2360761	57496417	-3498	A	C	0.657	2.04975e-17	0.392777	-0.835092	0.0862285	2.49186e-12	5.98648e-10	chr19:57487983:57490147:clu_24211:ENSG00000152439.12	rs2074070	-0.0441615	1.50129e-19	chr19:57491597:57492856:clu_22703:ENSG00000152439.12	rs7253260	-0.0762307	1.43444e-18	chr19:57491597:57492856:clu_25044:ENSG00000152439.12	rs6510082	-0.0438488	9.76203e-60
ZNF775	ENSG00000196456.13	chr7:150408784:150410160:clu_47443_+	chr7	150368790	150398630	+	gene	rs56402329	150301337	-67453	A	G	0.2267	0.00106616	0.0714292	0.403116	0.120702	0.234123	0.941953	chr7:150409508:150410160:clu_30936:ENSG00000196456.11	rs36072812	-0.0311567	2.33047e-06	chr7:150369013:150369671:clu_28985:ENSG00000196456.11	rs529980357	0.142211	0.710498	chr7:150368941:150371228:clu_32087:ENSG00000196456.11	rs10247016	-0.0143685	0.00340285
ZNF776	ENSG00000152443.13	chr19:57682244:57685262:clu_101760_+	chr19	57746815	57758148	+	gene	rs17673227	57792264	45449	G	A	0.1424	0.00279041	0.0599901	0.487848	0.160371	0.308066	0.981161	chr19:57754796:57756872:clu_24223:ENSG00000152443.12	rs140241916	0.063294	0.423294	chr19:57754796:57756872:clu_22715:ENSG00000152443.12	rs10419004	0.0334807	0.422521	chr19:57755691:57756872:clu_25062:ENSG00000152443.12	rs12981450	-0.0159349	0.355377
ZNF777	ENSG00000196453.8	chr7:149432932:149436575:clu_44521_	chr7	149431363	149461062	-	gene	rs4727094	149646257	-185195	C	T	0.1686	0.0197157	0.0369259	-0.325818	0.138183	0.938449	0.999966	chr7:149432932:149436575:clu_30890:ENSG00000196453.7	rs13240951	0.0591825	0.190593	chr7:149432932:149436575:clu_28945:ENSG00000196453.7	rs180777028	-0.0927093	0.589729	chr7:149436826:149450999:clu_32042:ENSG00000196453.7	rs117164924	0.0369397	0.147032
ZNF778	ENSG00000170100.13	chr16:89223279:89224719:clu_87600_+	chr16	89217703	89237071	+	gene	rs3114859	89261524	43821	A	G	0.2064	1.08961e-05	0.125311	-0.557246	0.122263	0.00570041	0.156715	chr16:89223283:89224719:clu_17088:ENSG00000170100.13	rs148253988	0.0624528	0.376822	chr16:89221152:89222092:clu_16033:ENSG00000170100.13	rs75746195	0.0498691	0.696239	chr16:89221152:89222092:clu_17738:ENSG00000170100.13	rs17719345	-0.0138005	0.192009
ZNF780A	ENSG00000197782.14	chr19:40084798:40090166:clu_97709_-	chr19	40069152	40090938	-	gene	rs24135	40090455	483	C	T	0.0756	0.000256835	0.0883184	-0.754167	0.201224	0.0504353	0.592904	chr19:40084798:40090166:clu_23008:ENSG00000197782.14	rs234357	-0.0322732	0.304532	chr19:40090235:40090794:clu_21580:ENSG00000197782.14	rs75019939	0.127182	0.681636	chr19:40048796:40050324:clu_23852:ENSG00000197782.14	rs113634328	-0.0650423	0.00402108
ZNF780B	ENSG00000128000.16	chr19:40050377:40055416:clu_97706_-	chr19	40028260	40056231	-	gene	rs145318439	39882854	173377	A	C	0.1977	0.00101732	0.0719867	0.393063	0.1172	0.162014	0.876478	chr19:40050377:40056189:clu_23006:ENSG00000128000.15	rs138238767	0.0557104	0.537952	chr19:40050377:40055416:clu_21577:ENSG00000128000.15	rs34854596	0.0388381	0.448666	chr19:40048796:40050324:clu_23852:ENSG00000128000.15	rs113634328	-0.0650423	0.00277568
ZNF781	ENSG00000196381.11	chr19:37678773:37686451:clu_97589_-	chr19	37667751	37692315	-	gene	rs62108306	37691789	526	C	T	0.3721	0.00289389	0.0595574	-0.35492	0.117124	0.160461	0.875476	chr19:37647899:37654712:clu_22869:ENSG00000196381.10	rs11668796	0.031379	6.31159e-10	chr19:37689160:37691521:clu_21441:ENSG00000196381.10	rs4803214	-0.0443841	0.710498	chr19:37647899:37654712:clu_23698:ENSG00000196381.10	rs6508739	0.0205509	9.34296e-10
ZNF782	ENSG00000196597.13	chr9:96776245:96827080:clu_52900_-	chr9	96816269	96875623	-	gene	rs10980643	97112204	-236581	T	C	0.1541	0.000163198	0.0936772	-0.429822	0.111027	0.0178191	0.341158	chr9:96852005:96852853:clu_52418:ENSG00000196597.11	rs7871616	-0.0139077	0.57751	chr9:96827181:96844890:clu_48965:ENSG00000196597.11	rs10989540	0.0716153	0.489833	chr9:96819778:96827080:clu_54770:ENSG00000196597.11	rs12378800	0.0202541	0.270168
ZNF783	ENSG00000204946.10	chr7:149291745:149292211:clu_47384_+	chr7	149262171	149297302	+	gene	rs34760947	149283131	20960	C	T	0.1279	4.50076e-05	0.108815	0.634794	0.150865	0.0219146	0.387873	chr7:149267222:149278136:clu_30885:ENSG00000204946.9	rs2717821	-0.0201765	0.0785057	chr7:149278527:149281505:clu_28942:ENSG00000204946.9	rs34264850	-0.0317436	0.454342	chr7:149252795:149253559:clu_32037:ENSG00000204946.9	rs7802409	-0.0267869	0.262071
ZNF784	ENSG00000179922.5	chr19:55622644:55624484:clu_98661_	chr19	55620742	55624601	-	gene	rs12980766	55813824	-189258	A	G	0.1599	0.0035404	0.0571626	-0.377453	0.127304	0.812546	0.999966	chr19:55622644:55624484:clu_24146:ENSG00000179922.5	rs200173863	0.0238902	0.078007	chr19:55622644:55624484:clu_22641:ENSG00000179922.5	rs1560714	0.090877	0.704925	chr19:55622644:55624484:clu_24977:ENSG00000179922.5	rs376681722	-0.0615186	0.202746
ZNF785	ENSG00000197162.10	chr16:30585250:30585407:clu_83965_-	chr16	30573740	30585769	-	gene	rs8046842	30457059	128710	C	T	0.7413	0.00179179	0.0652559	-0.363001	0.114093	0.176207	0.89184	chr16:30585250:30585407:clu_15903:ENSG00000197162.9	rs34105328	-0.100345	0.0360895	chr16:30583443:30585122:clu_14916:ENSG00000197162.9	rs34596480	-0.121572	0.328287	NA	NA	NA	NA
ZNF786	ENSG00000197362.15	chr7:149074538:149080591:clu_44514_-	chr7	149069641	149090782	-	gene	rs7785749	149334590	-243808	A	G	0.2238	0.00076206	0.0754203	0.465974	0.13549	0.155341	0.870074	chr7:149074538:149090623:clu_30871:ENSG00000197362.14	rs3927307	-0.0192726	0.0778694	chr7:149074538:149080591:clu_28930:ENSG00000197362.14	rs993027	-0.0335719	0.59132	chr7:149074538:149090623:clu_32025:ENSG00000197362.14	rs7811017	-0.0146354	0.00118549
ZNF787	ENSG00000142409.6	chr19:56103227:56121172:clu_98664_	chr19	56087366	56121295	-	gene	rs274157	56172297	-51002	T	A	0.3372	2.63545e-05	0.115063	-0.350704	0.0807692	0.0982462	0.768913	NA	NA	NA	NA	chr19:56103227:56121172:clu_22649:ENSG00000142409.5	rs112095859	-0.123743	0.666961	NA	NA	NA	NA
ZNF789	ENSG00000198556.14	chr7:99476480:99478274:clu_46479_+	chr7	99472890	99503650	+	gene	rs10215765	99503657	30767	G	C	0.0959	0.0154268	0.0397886	-0.481845	0.196575	0.528019	0.999966	chr7:99476480:99478274:clu_30059:ENSG00000198556.13	rs59460511	0.0907306	0.573975	chr7:99473056:99476403:clu_28179:ENSG00000198556.13	rs11972293	-0.0713533	0.724467	chr7:99478356:99479661:clu_31199:ENSG00000198556.13	rs4729507	-0.0103173	0.379151
ZNF79	ENSG00000196152.10	chr9:127424803:127428832:clu_55771_+	chr9	127424374	127445372	+	gene	rs2249282	127493531	69157	C	G	0.7645	0.000428441	0.0822566	0.506889	0.140606	0.0635958	0.651625	NA	NA	NA	NA	chr9:127424803:127428832:clu_49483:ENSG00000196152.10	rs17464948	0.0317894	0.0966696	NA	NA	NA	NA
ZNF790	ENSG00000197863.9	chr19:36825692:36850002:clu_97550_	chr19	36817428	36850787	-	gene	rs28412852	36951805	-101018	T	G	0.2151	0.00143423	0.0679028	-0.394912	0.121507	0.105741	0.786725	chr19:36820114:36823285:clu_22825:ENSG00000197863.8	rs73038133	-0.0763842	0.173326	chr19:36825692:36850002:clu_21402:ENSG00000197863.8	rs537305052	0.157498	0.660222	chr19:36825692:36838337:clu_23666:ENSG00000197863.8	rs377212360	0.0255213	0.399789
ZNF790-AS1	ENSG00000267254.7	chr19:36797811:36801203:clu_100442_	chr19	36797502	36831596	+	gene	rs2114287	36555257	-242245	T	C	0.2267	7.41902e-05	0.102958	-0.539878	0.132339	0.0102603	0.238278	chr19:36823821:36827650:clu_22824:ENSG00000267254.5	rs80265681	0.0442909	0.338246	chr19:36797811:36801203:clu_21399:ENSG00000267254.5	rs117686921	0.0702895	0.714116	chr19:36797811:36801876:clu_23667:ENSG00000267254.5	rs117485136	0.0840797	3.15031e-07
ZNF791	ENSG00000173875.14	chr19:12611082:12612226:clu_99604_+	chr19	12610918	12633840	+	gene	rs4804725	12612331	1413	T	G	0.5	6.63733e-07	0.157218	-0.424002	0.081525	0.000473796	0.0206785	chr19:12611082:12623700:clu_21917:ENSG00000173875.13	rs4371272	0.0286419	5.90232e-06	chr19:12611082:12623700:clu_20559:ENSG00000173875.13	rs2861411	0.034617	0.225999	chr19:12611082:12623700:clu_22744:ENSG00000173875.13	rs4804725	0.0228032	1.59466e-11
ZNF792	ENSG00000180884.10	chr19:34960994:34963630:clu_97448_-	chr19	34956354	34964229	-	gene	rs1466300	34786285	177944	T	C	0.8953	0.0187241	0.0375269	-0.392804	0.165202	0.982138	0.999966	NA	NA	NA	NA	NA	NA	NA	NA	NA	NA	NA	NA
ZNF793	ENSG00000188227.13	chr19:37506966:37508265:clu_100488_+	chr19	37506939	37548762	+	gene	rs536080386	37271320	-235619	C	G	0.2297	0.000340439	0.0849819	-0.457723	0.12473	0.0334139	0.490851	chr19:37506966:37508265:clu_22856:ENSG00000188227.12	rs2291004	-0.0560434	1.35404e-22	chr19:37506966:37508265:clu_21428:ENSG00000188227.12	rs7259618	-0.0573679	0.0017649	chr19:37506966:37508265:clu_23697:ENSG00000188227.12	rs35540940	-0.0304724	1.2691e-15
ZNF793-AS1	ENSG00000266916.7	chr19:37506040:37506839:clu_97586_	chr19	37497159	37507122	-	gene	rs576438603	37271425	235697	C	A	0.2122	0.00529483	0.052389	-0.41814	0.147684	0.291343	0.975889	chr19:37506040:37506583:clu_22849:ENSG00000266916.5	rs118007563	0.041623	0.515041	chr19:37506040:37506839:clu_21430:ENSG00000266916.5	rs332864	0.0256485	0.715225	chr19:37497592:37505846:clu_23705:ENSG00000266916.5	rs118058423	-0.0204641	0.456128
ZNF799	ENSG00000196466.10	chr19:12432437:12433071:clu_96676_-	chr19	12390016	12401271	-	gene	rs4804673	12413343	-12072	T	C	0.3052	8.8183e-32	0.614083	-1.21813	0.0801944	5.39462e-26	1.08197e-22	NA	NA	NA	NA	NA	NA	NA	NA	NA	NA	NA	NA
ZNF8	ENSG00000278129.2	chr19:58246794:58260851:clu_101803_	chr19	58278955	58302791	+	gene	rs79259289	58240891	-38064	T	C	0.2326	5.37257e-06	0.133457	0.53989	0.114247	0.00244915	0.0812535	chr19:58246794:58277183:clu_24256:ENSG00000278129.1	rs260502	-0.0398635	4.57966e-12	NA	NA	NA	NA	chr19:58246794:58274366:clu_25090:ENSG00000278129.1	rs35390011	-0.0288151	9.30222e-24
ZNF8-ERVK3-1	ENSG00000267216.1	chr19:58246794:58260851:clu_101803_	chr19	58278966	58315197	+	gene	rs79259289	58240891	-38075	T	C	0.2326	5.37257e-06	0.133457	0.53989	0.114247	0.00251159	0.0829508	NA	NA	NA	NA	NA	NA	NA	NA	NA	NA	NA	NA
ZNF800	ENSG00000048405.10	chr7:127386155:127391497:clu_44103_-	chr7	127346790	127431924	-	gene	rs1419393	127305654	126270	G	A	0.6948	8.36311e-05	0.101551	0.454554	0.112281	0.0176393	0.339138	chr7:127375034:127377186:clu_30505:ENSG00000048405.9	rs62621812	-0.0555026	0.236364	chr7:127375034:127377186:clu_28602:ENSG00000048405.9	rs62621812	-0.244087	3.39102e-14	chr7:127375034:127377186:clu_31661:ENSG00000048405.9	rs62621812	-0.0426596	0.0320759
ZNF805	ENSG00000204524.7	chr19:57205492:57253073:clu_101710_	chr19	57240632	57262728	+	gene	rs3746231	57248689	8057	G	A	0.3983	4.25918e-42	0.721595	1.12176	0.0578639	3.62022e-34	5.28299e-30	chr19:57248700:57253073:clu_24197:ENSG00000204524.6	rs10412452	-0.0284841	0.000753822	chr19:57194001:57194769:clu_22688:ENSG00000204524.6	rs76898210	0.12835	0.365086	chr19:57194001:57194769:clu_25029:ENSG00000204524.6	rs4801440	-0.0276089	0.000324009
ZNF808	ENSG00000198482.13	chr19:52533009:52543266:clu_101405_+	chr19	52527652	52564464	+	gene	rs34967834	52630989	103337	G	C	0.0756	0.000285947	0.0870477	0.82501	0.221881	0.132699	0.838596	chr19:52543347:52553107:clu_23910:ENSG00000198482.11	rs2124909	-0.0149483	0.502441	chr19:52547638:52553107:clu_22409:ENSG00000198482.11	rs79838516	0.108904	0.641313	chr19:52543347:52553107:clu_24744:ENSG00000198482.11	rs56230439	0.046964	0.376937
ZNF813	ENSG00000198346.11	chr19:53445123:53446227:clu_101458_+	chr19	53467733	53496255	+	gene	rs2617740	53445938	-21795	G	A	0.6308	1.15566e-12	0.295213	-0.742857	0.0953195	2.33989e-08	2.76552e-06	NA	NA	NA	NA	NA	NA	NA	NA	NA	NA	NA	NA
ZNF814	ENSG00000204514.10	chr19:57858983:57888767:clu_98751_-	chr19	57848731	57889074	-	gene	rs188486366	58014785	-125711	C	T	0.064	0.000101232	0.099305	0.829279	0.207405	0.032125	0.480235	chr19:57877042:57888767:clu_24231:ENSG00000204514.9	rs192786391	-0.0641377	0.515041	chr19:57850561:57888767:clu_22724:ENSG00000204514.9	rs184101221	0.140236	0.683015	chr19:57850561:57876916:clu_25067:ENSG00000204514.9	rs150026473	0.0292696	0.196472
ZNF816	ENSG00000180257.13	chr19:52956104:52962727:clu_98429_-	chr19	52949379	52962911	-	gene	rs28620851	52819076	143835	A	G	0.5552	0.000222765	0.0900016	0.410444	0.108384	0.13928	0.848033	chr19:52956104:52962727:clu_23947:ENSG00000180257.13	rs10403973	0.0178761	0.318725	chr19:52929414:52942541:clu_22446:ENSG00000180257.13	rs118016972	-0.120748	0.668388	NA	NA	NA	NA
ZNF816-ZNF321P	ENSG00000221874.4	chr19:52956104:52962727:clu_98429_	chr19	52928475	52962823	-	gene	rs28620851	52819076	143747	A	G	0.5552	0.000222765	0.0900016	0.410444	0.108384	0.138929	0.84773	NA	NA	NA	NA	NA	NA	NA	NA	NA	NA	NA	NA
ZNF821	ENSG00000102984.15	chr16:71865048:71879907:clu_84605_-	chr16	71859680	71895336	-	gene	rs7197883	71996173	-100837	G	A	0.5029	0.0041666	0.0552298	-0.277286	0.0952402	0.338623	0.99225	chr16:71881434:71883211:clu_16712:ENSG00000102984.14	rs575471949	0.0691702	0.369446	chr16:71860672:71861776:clu_15697:ENSG00000102984.14	rs372167848	-0.0601406	0.698936	chr16:71861942:71864138:clu_17336:ENSG00000102984.14	rs200237548	-0.0360659	0.40239
ZNF823	ENSG00000197933.13	chr19:11725327:11738817:clu_96627_-	chr19	11721265	11739009	-	gene	rs113006495	11645256	93753	T	C	0.1919	0.00543497	0.0520796	0.372349	0.131922	0.503807	0.999966	chr19:11725327:11738817:clu_21882:ENSG00000197933.12	rs142361960	0.0424183	0.409513	chr19:11724254:11725201:clu_20523:ENSG00000197933.12	rs12972278	-0.0702565	0.701352	chr19:11723342:11738817:clu_22702:ENSG00000197933.12	rs191081125	0.0332742	0.299077
ZNF827	ENSG00000151612.18	chr4:145903215:145920191:clu_30537_-	chr4	145757627	145938823	-	gene	rs76125911	146185587	-246764	G	A	0.0581	0.000269769	0.087737	0.729732	0.19541	0.0784549	0.708479	chr4:145761598:145763402:clu_38060:ENSG00000151612.15	rs144537978	0.0723004	0.421436	chr4:145761598:145764988:clu_35584:ENSG00000151612.15	rs75175161	0.127504	0.703685	chr4:145870478:145886033:clu_39727:ENSG00000151612.15	rs182047277	0.0438106	0.411298
ZNF829	ENSG00000185869.14	chr19:36915251:36915796:clu_97552_-	chr19	36888124	36916291	-	gene	rs200391529	37121030	-204739	A	G	0.4564	0.00907885	0.0460157	-0.300688	0.113697	0.414822	0.999966	NA	NA	NA	NA	NA	NA	NA	NA	NA	NA	NA	NA
ZNF83	ENSG00000167766.18	chr19:52660843:52690443:clu_98417_-	chr19	52594060	52690496	-	gene	rs112916451	52680050	10446	A	G	0.0988	3.87084e-11	0.260841	-1.19807	0.167486	4.28724e-07	4.13806e-05	chr19:52619062:52635066:clu_23927:ENSG00000167766.18	rs73061468	-0.0569571	1.58713e-27	chr19:52619062:52635066:clu_22423:ENSG00000167766.18	rs11669959	-0.0761039	3.49326e-11	chr19:52619062:52635066:clu_24755:ENSG00000167766.18	rs11669959	-0.0394704	4.82719e-28
ZNF831	ENSG00000124203.6	chr20:59196005:59206905:clu_103006_	chr20	59123381	59259113	+	gene	rs2180696	58878849	-244532	C	G	0.4826	0.00491159	0.0532792	-0.331071	0.115896	0.597603	0.999966	NA	NA	NA	NA	NA	NA	NA	NA	NA	NA	NA	NA
ZNF835	ENSG00000127903.14	chr19:56665245:56671601:clu_98696_-	chr19	56661980	56671783	-	gene	rs758757	56678187	-6404	G	A	0.2064	0.000188957	0.0919468	-0.474912	0.123941	0.0696563	0.677745	NA	NA	NA	NA	chr19:56665245:56671576:clu_22682:ENSG00000127903.13	rs62133248	-0.0249802	0.6966	NA	NA	NA	NA
ZNF836	ENSG00000196267.12	chr19:52157540:52160465:clu_98394_-	chr19	52153864	52171643	-	gene	rs79921126	52103683	67960	C	T	0.1453	0.00073919	0.0757823	0.494527	0.14342	0.183012	0.898527	chr19:52160591:52168058:clu_23898:ENSG00000196267.12	rs919270	-0.024475	0.0292822	chr19:52160591:52168058:clu_22397:ENSG00000196267.12	rs149596939	-0.126535	0.577465	chr19:52160591:52168058:clu_24737:ENSG00000196267.12	rs4802897	-0.0158651	0.00807491
ZNF839	ENSG00000022976.15	chr14:102335838:102338816:clu_76785_+	chr14	102317377	102342702	+	gene	rs11623312	102555723	238346	G	T	0.7238	0.000444703	0.0818147	-0.412982	0.114894	0.0715091	0.684148	chr14:102334646:102338816:clu_20749:ENSG00000022976.15	rs61994050	0.0194149	0.54237	chr14:102339223:102342103:clu_19409:ENSG00000022976.15	rs11704	0.0353879	0.639987	chr14:102339223:102342103:clu_21563:ENSG00000022976.15	rs12590618	0.0239652	2.39075e-13
ZNF84	ENSG00000198040.10	chr12:133048848:133056954:clu_72764_+	chr12	133037292	133063304	+	gene	rs560295529	133264953	227661	T	G	0.0523	2.48258e-05	0.115758	-1.08113	0.248144	0.00720186	0.185149	chr12:133048848:133060361:clu_5874:ENSG00000198040.10	rs34768754	-0.0271562	5.24304e-07	chr12:133048848:133060361:clu_5411:ENSG00000198040.10	rs34768754	-0.048935	2.28367e-05	chr12:133048848:133060361:clu_6177:ENSG00000198040.10	rs2259444	0.0187881	1.42303e-07
ZNF841	ENSG00000197608.11	chr19:52077084:52079732:clu_98388_-	chr19	52064466	52095765	-	gene	rs79723844	51850096	245669	G	A	0.093	0.000333028	0.0852427	-0.622751	0.169416	0.0901922	0.745164	chr19:52067610:52076044:clu_23895:ENSG00000197608.11	rs138985525	0.0970153	0.537026	chr19:52067610:52076044:clu_22392:ENSG00000197608.11	rs73935209	-0.0533373	0.646144	chr19:52067610:52076044:clu_24727:ENSG00000197608.11	rs73578651	-0.0303378	0.457358
ZNF844	ENSG00000223547.10	chr19:12074157:12074361:clu_99573_+	chr19	12064731	12081565	+	gene	rs111388156	12170127	105396	G	A	0.0698	0.0383307	0.0292537	0.486973	0.232961	0.878961	0.999966	chr19:12074157:12074361:clu_21891:ENSG00000223547.9	rs56315738	-0.0418214	0.589107	chr19:12074421:12075312:clu_20536:ENSG00000223547.9	rs12462554	0.0307236	0.422542	chr19:12074157:12075312:clu_22715:ENSG00000223547.9	rs114173473	0.0396818	0.210809
ZNF845	ENSG00000213799.13	chr19:53445123:53446227:clu_101458_+	chr19	53333749	53356906	+	gene	rs2617741	53445918	112169	T	C	0.6308	1.15566e-12	0.295213	-0.742857	0.0953195	2.5969e-08	3.03943e-06	NA	NA	NA	NA	NA	NA	NA	NA	NA	NA	NA	NA
ZNF846	ENSG00000196605.7	chr19:9763408:9764936:clu_96434_	chr19	9751993	9793180	-	gene	rs79123312	10032599	-239419	G	A	0.1366	6.83302e-05	0.103924	-0.589164	0.14367	0.0324162	0.482719	chr19:9752440:9756486:clu_21664:ENSG00000196605.7	rs61233962	-0.0447178	3.9379e-17	chr19:9752440:9756486:clu_20308:ENSG00000196605.7	rs7254610	-0.056562	0.000182538	chr19:9752440:9757416:clu_22488:ENSG00000196605.7	rs28797873	-0.0314646	7.31603e-21
ZNF85	ENSG00000105750.15	chr19:20935047:20942801:clu_100030_+	chr19	20923222	20950697	+	gene	rs2358607	20792997	-130225	G	T	0.4128	7.47364e-14	0.320963	0.872901	0.105439	7.77447e-10	1.23102e-07	chr19:20934150:20934949:clu_22479:ENSG00000105750.14	rs143997054	0.0483368	0.573618	chr19:20935047:20942801:clu_21102:ENSG00000105750.14	rs10454113	-0.0735781	7.53759e-07	chr19:20935047:20942801:clu_23328:ENSG00000105750.14	rs7251344	0.0250928	2.40957e-15
ZNF850	ENSG00000267041.6	chr19:36761738:36762305:clu_97544_	chr19	36714383	36772825	-	gene	rs7257484	36905055	-132230	A	G	0.1337	0.00457144	0.05413	-0.459016	0.159346	0.260382	0.959748	NA	NA	NA	NA	NA	NA	NA	NA	NA	NA	NA	NA
ZNF852	ENSG00000178917.16	chr3:44455696:44477591:clu_23662_-	chr3	44494847	44510636	-	gene	rs6767194	44726242	-215606	T	A	0.5785	0.00125846	0.0694575	-0.327426	0.0995264	0.0650609	0.658638	chr3:44506926:44510553:clu_39244:ENSG00000178917.15	rs1506659	-0.0172514	0.514169	chr3:44502668:44502965:clu_36677:ENSG00000178917.15	rs72864862	0.0627553	0.628653	chr3:44506926:44510553:clu_40970:ENSG00000178917.15	rs59726036	-0.0158872	1.84531e-05
ZNF853	ENSG00000236609.4	chr7:6616186:6617190:clu_45011_	chr7	6615610	6624290	+	gene	rs6968717	6657663	42053	C	T	0.1105	0.000289953	0.086883	-0.59787	0.16096	0.0957446	0.762621	chr7:6616186:6617190:clu_28772:ENSG00000236609.3	rs183513547	-0.0377995	0.556476	chr7:6617307:6617585:clu_27002:ENSG00000236609.3	rs141903981	0.125623	0.675621	chr7:6607597:6607960:clu_29783:ENSG00000236609.3	rs76893129	0.0474621	0.112557
ZNF860	ENSG00000197385.6	chr3:31981902:31988660:clu_20308_	chr3	31981750	31991723	+	gene	rs77745929	31825986	-155764	T	C	0.1395	0.00128027	0.0692532	0.547488	0.166681	0.355577	0.997521	NA	NA	NA	NA	NA	NA	NA	NA	NA	NA	NA	NA
ZNF862	ENSG00000106479.11	chr7:149838461:149844625:clu_47424_+	chr7	149838375	149867479	+	gene	rs112605674	149801510	-36865	C	T	0.1017	6.58923e-05	0.10435	0.630198	0.153326	0.0365234	0.511528	chr7:149848432:149850161:clu_30921:ENSG00000106479.10	rs71532779	-0.0467642	0.448479	chr7:149850338:149856267:clu_28976:ENSG00000106479.10	rs143685281	0.0465639	0.691236	chr7:149853068:149856267:clu_32073:ENSG00000106479.10	rs147480334	-0.0139374	0.216874
ZNF875	ENSG00000181666.18	chr19:37346492:37347190:clu_100469_+	chr19	37312837	37369365	+	gene	rs256740	37365451	52614	T	C	0.6424	5.18588e-07	0.159988	0.494484	0.0940951	0.00030257	0.01417	chr19:37324265:37324796:clu_22846:ENSG00000181666.17	rs3745765	-0.0305514	0.00034572	chr19:37324265:37324796:clu_21419:ENSG00000181666.17	rs12975869	-0.0567885	0.134192	chr19:37324265:37324796:clu_23689:ENSG00000181666.17	rs4806417	-0.0368287	5.32255e-13
ZNF879	ENSG00000234284.7	chr5:179023904:179024970:clu_36137_	chr5	179023804	179035064	+	gene	rs58123454	179208730	184926	G	A	0.0872	0.00519979	0.0526036	-0.537004	0.189257	0.805115	0.999966	NA	NA	NA	NA	NA	NA	NA	NA	NA	NA	NA	NA
ZNF880	ENSG00000221923.9	chr19:52374427:52383849:clu_101391_	chr19	52369917	52385795	+	gene	rs1993531	52381633	11716	T	A	0.4041	3.80372e-27	0.553196	1.05688	0.0788786	8.23487e-22	9.08395e-19	chr19:52374427:52383849:clu_23916:ENSG00000221923.8	rs34221182	0.0612679	7.00961e-64	chr19:52374427:52383849:clu_22404:ENSG00000221923.8	rs11084155	0.0866521	6.66029e-32	chr19:52374427:52379421:clu_24740:ENSG00000221923.8	rs11084155	-0.0500755	6.33262e-106
ZNF888	ENSG00000213793.5	chr19:52849213:52890241:clu_98423_	chr19	52904417	52923481	-	gene	rs2162919	52878176	45305	G	T	0.5407	3.83406e-22	0.476765	0.976835	0.0849832	3.06215e-17	1.60852e-14	NA	NA	NA	NA	NA	NA	NA	NA	NA	NA	NA	NA
ZNF891	ENSG00000214029.5	chr12:133122024:133128328:clu_69850_	chr12	133106817	133130473	-	gene	rs11147299	133201252	-70978	C	T	0.2965	1.15525e-05	0.124635	-0.572811	0.126067	0.00236748	0.0791344	NA	NA	NA	NA	chr12:133122024:133130227:clu_5415:ENSG00000214029.4	rs542882636	-0.081209	0.564338	chr12:133122024:133130227:clu_6183:ENSG00000214029.4	rs73163605	0.0137069	0.00388012
ZNF90	ENSG00000213988.11	chr19:20184482:20185987:clu_100015_+	chr19	20077994	20127076	+	gene	rs10415754	19865412	-212582	G	C	0.4186	0.000491283	0.080633	-0.359133	0.100707	0.0656263	0.660972	chr19:20105316:20125006:clu_22467:ENSG00000213988.10	rs181973273	0.0609613	0.312482	chr19:20078135:20104239:clu_21089:ENSG00000213988.10	rs3761082	0.0893648	0.639987	chr19:20126166:20126752:clu_23316:ENSG00000213988.10	rs528163449	-0.0435258	0.213366
ZNF91	ENSG00000167232.14	chr19:23345146:23358430:clu_97316_-	chr19	23304991	23395471	-	gene	rs427567	23305998	89473	T	G	0.2936	3.42445e-20	0.443589	0.926003	0.0861264	3.19767e-15	1.23768e-12	chr19:23339260:23358430:clu_22523:ENSG00000167232.13	rs145869361	0.0390133	0.36085	chr19:23362725:23374638:clu_21129:ENSG00000167232.13	rs201585501	0.149005	0.664056	chr19:23342265:23358430:clu_23364:ENSG00000167232.13	rs1600361	-0.0135499	0.0767964
ZNF92	ENSG00000146757.13	chr7:65374000:65388806:clu_45750_+	chr7	65373799	65401135	+	gene	rs3981399	65404461	30662	T	A	0.1948	0.00048447	0.0807987	-0.549546	0.15393	0.0659331	0.661864	chr7:65388901:65398341:clu_29439:ENSG00000146757.13	rs546055142	0.0506842	0.532202	chr7:65374000:65387902:clu_27607:ENSG00000146757.13	rs34636845	0.0941903	0.533214	NA	NA	NA	NA
ZNF93	ENSG00000184635.16	chr19:19915406:19916560:clu_100006_+	chr19	19900913	19963464	+	gene	rs34646653	20065959	165046	A	G	0.6802	0.00173885	0.0656126	-0.190866	0.0598156	0.272958	0.965228	NA	NA	NA	NA	NA	NA	NA	NA	NA	NA	NA	NA
ZNF98	ENSG00000197360.9	chr19:22514630:22532339:clu_97290_	chr19	22391019	22532485	-	gene	rs7256745	22354485	178000	T	C	0.6308	0.00208296	0.0634655	-0.368534	0.117567	0.294662	0.977344	chr19:22522193:22532339:clu_22510:ENSG00000197360.9	rs766678	0.0152827	0.39276	NA	NA	NA	NA	NA	NA	NA	NA
ZNFX1	ENSG00000124201.15	chr20:49260577:49263334:clu_104170_-	chr20	49237946	49278426	-	gene	rs6095404	49040144	238282	A	T	0.4942	0.00199805	0.0639604	0.348073	0.11058	0.228182	0.938179	chr20:49255947:49257417:clu_27522:ENSG00000124201.14	rs78450391	-0.0271086	0.384571	chr20:49275887:49278021:clu_25837:ENSG00000124201.14	rs73307022	-0.119441	0.523814	chr20:49249711:49251527:clu_28477:ENSG00000124201.14	rs74551721	-0.0411273	0.368959
ZNHIT1	ENSG00000106400.12	chr7:101221796:101222604:clu_46611_+	chr7	101218165	101224190	+	gene	rs12535610	101106176	-111989	C	T	0.2238	0.000345855	0.0847949	0.414171	0.112998	0.134116	0.840567	chr7:101218217:101222604:clu_30226:ENSG00000106400.11	rs10265206	0.0550533	5.08297e-05	chr7:101218485:101222604:clu_28341:ENSG00000106400.11	rs2898568	0.0381134	0.401205	chr7:101218217:101222604:clu_31366:ENSG00000106400.11	rs10265206	0.0471802	1.2994e-14
ZNHIT3	ENSG00000273611.5	chr17:36486966:36492818:clu_92146_	chr17	36486629	36499310	+	gene	rs55650687	36664756	178127	T	C	0.0872	0.00100371	0.0721468	0.540471	0.160961	0.116998	0.811693	chr17:36486966:36492818:clu_12518:ENSG00000273611.4	rs1411115877	-0.0202023	0.155703	chr17:36486966:36492813:clu_11725:ENSG00000273611.4	rs36169157	0.0956247	0.725175	chr17:36494006:36497606:clu_12969:ENSG00000273611.4	rs139222603	-0.0264792	0.0701315
ZNHIT6	ENSG00000117174.11	chr1:85662277:85677236:clu_2304_-	chr1	85649417	85708433	-	gene	rs61785207	85513807	194626	C	A	0.1047	0.00066104	0.0771096	0.608924	0.174944	0.167986	0.882818	chr1:85662277:85677236:clu_48260:ENSG00000117174.10	rs139601357	0.0498988	4.24546e-06	chr1:85662277:85677236:clu_45110:ENSG00000117174.10	rs114038963	0.0637166	0.0249036	chr1:85662277:85677236:clu_50342:ENSG00000117174.10	rs142262298	0.041449	2.66567e-14
ZNRD1	ENSG00000066379.15	chr6:30061389:30061515:clu_39596_+	chr6	30058899	30064909	+	gene	rs9259825	29927076	-131823	C	T	0.061	4.47135e-06	0.135563	0.911072	0.191057	0.0063659	0.169491	chr6:30061669:30061917:clu_31611:ENSG00000066379.14	rs79460057	0.0166475	0.233227	chr6:30061669:30061917:clu_29619:ENSG00000066379.14	rs140659764	-0.136109	0.353437	chr6:30061669:30062224:clu_32812:ENSG00000066379.14	rs3131865	-0.0126376	0.0994971
ZNRD2	ENSG00000173465.8	chr11:65572960:65573353:clu_65451_	chr11	65570460	65573942	+	gene	rs76925283	65780637	210177	C	T	0.1453	0.00198487	0.0640391	0.457827	0.145353	0.211622	0.92627	NA	NA	NA	NA	chr11:65570970:65572443:clu_6925:ENSG00000173465.7	rs66973976	0.0250716	0.682765	NA	NA	NA	NA
ZNRF1	ENSG00000186187.12	chr16:75093667:75104784:clu_87311_+	chr16	74999024	75110994	+	gene	rs8045453	74945800	-53224	G	A	0.8808	3.12744e-05	0.113068	0.648275	0.150783	0.0365125	0.511457	chr16:75106571:75109402:clu_16785:ENSG00000186187.11	rs12444292	0.0159864	0.416161	chr16:75106571:75109402:clu_15768:ENSG00000186187.11	rs117342036	0.0832441	0.6966	chr16:75106571:75107733:clu_17414:ENSG00000186187.11	rs7193545	-0.0255558	0.410019
ZNRF2	ENSG00000180233.11	chr7:30355833:30362377:clu_45291_+	chr7	30284597	30367689	+	gene	rs369653386	30415692	131095	G	A	0.0581	0.00101439	0.0720209	0.671074	0.200044	0.147765	0.859694	chr7:30403022:30403602:clu_29034:ENSG00000180233.10	rs6961625	-0.0344643	3.60655e-06	chr7:30285826:30323642:clu_27235:ENSG00000180233.10	rs34611979	-0.111642	0.471888	chr7:30355833:30362377:clu_30083:ENSG00000180233.10	rs4419722	0.0160617	0.0729992
ZNRF3	ENSG00000183579.16	chr22:29050948:29053579:clu_107734_+	chr22	28883572	29057488	+	gene	rs6005976	29060372	176800	C	T	0.0523	0.00704286	0.0490132	-0.492933	0.180316	0.605747	0.999966	chr22:29044890:29046716:clu_25581:ENSG00000183579.15	rs6006150	0.0484647	0.451478	NA	NA	NA	NA	chr22:29044890:29046716:clu_26467:ENSG00000183579.15	rs79272507	0.0480807	0.178224
ZP3	ENSG00000188372.15	chr7:76440611:76441842:clu_46139_+	chr7	76397518	76442071	+	gene	rs13247572	76354207	-43311	G	A	0.0669	5.37558e-08	0.185082	1.20763	0.210438	4.75987e-05	0.00282293	NA	NA	NA	NA	NA	NA	NA	NA	NA	NA	NA	NA
ZPR1	ENSG00000109917.11	chr11:116787059:116787482:clu_63649_-	chr11	116773799	116788039	-	gene	rs28927680	116748357	39682	C	G	0.0814	0.00100025	0.0721879	0.743031	0.221218	0.240096	0.945727	chr11:116785636:116785796:clu_8525:ENSG00000109917.10	rs73575997	-0.0428942	0.568988	chr11:116787059:116787482:clu_7977:ENSG00000109917.10	rs543840	-0.0300799	0.637222	chr11:116784921:116785099:clu_8835:ENSG00000109917.10	rs11606432	-0.0625483	0.0512989
ZRANB1	ENSG00000019995.6	chr10:124981328:124981709:clu_58754_	chr10	124942123	124988189	+	gene	rs12782469	124999631	57508	C	T	0.186	0.000443997	0.0818336	-0.446869	0.124306	0.122315	0.820223	chr10:124983688:124984778:clu_11039:ENSG00000019995.6	rs12245537	0.026779	0.397318	chr10:124927269:124940374:clu_10310:ENSG00000019995.6	rs141489234	0.113466	0.55154	chr10:124983688:124984778:clu_11422:ENSG00000019995.6	rs141123813	0.0324897	0.380518
ZRANB2	ENSG00000132485.14	chr1:71065748:71066776:clu_2133_-	chr1	71063291	71081289	-	gene	rs549830642	71109154	-27865	T	C	0.0669	0.000173219	0.0929737	-0.860701	0.223253	0.0283434	0.449064	chr1:71069362:71070827:clu_48116:ENSG00000132485.13	rs114327793	-0.0723892	0.52406	chr1:71065752:71066776:clu_44979:ENSG00000132485.13	rs12143094	-0.073649	0.501878	chr1:71065137:71065678:clu_50186:ENSG00000132485.13	rs2300176	-0.0130735	0.0848947
ZRANB3	ENSG00000121988.18	chr2:135504496:135531127:clu_13951_-	chr2	135136916	135531218	-	gene	rs36084664	135656080	-124862	A	G	0.0727	0.000413397	0.0826804	-0.823821	0.227881	0.0221761	0.390102	chr2:135353628:135390802:clu_44029:ENSG00000121988.17	rs188562594	0.0566859	0.424635	chr2:135504496:135531127:clu_41169:ENSG00000121988.17	rs185876685	0.12122	0.500497	chr2:135200440:135202832:clu_45974:ENSG00000121988.17	rs10201933	-0.0314261	0.262645
ZSCAN12	ENSG00000158691.14	chr6:28380871:28382191:clu_36654_-	chr6	28378955	28399734	-	gene	rs112863641	28250153	149581	C	T	0.0669	0.000740506	0.0757612	-0.707393	0.205185	0.0975449	0.767426	chr6:28382609:28390596:clu_31563:ENSG00000158691.14	rs151327821	0.062831	0.405437	chr6:28391742:28392902:clu_29561:ENSG00000158691.14	rs115740936	-0.12063	0.5166	chr6:28382609:28390418:clu_32766:ENSG00000158691.14	rs2859379	-0.0257063	0.0162906
ZSCAN16	ENSG00000196812.5	chr6:28124677:28125413:clu_39538_	chr6	28124609	28130082	+	gene	rs66487884	28235134	110525	C	G	0.0872	0.000628593	0.0777073	-0.664357	0.190073	0.0712304	0.683356	chr6:28126921:28129430:clu_31545:ENSG00000196812.4	rs393414	-0.0159061	0.465665	chr6:28126921:28129430:clu_29542:ENSG00000196812.4	rs76429896	-0.122678	0.478648	chr6:28126921:28129372:clu_32747:ENSG00000196812.4	rs114916159	0.0379604	0.317358
ZSCAN16-AS1	ENSG00000269293.3	chr6:28123211:28136745:clu_36649_	chr6	28015122	28137293	-	gene	rs758398	28352897	-215604	C	T	0.3285	0.016839	0.0387648	0.263189	0.108838	0.613671	0.999966	chr6:28123211:28136745:clu_31540:ENSG00000269293.2	rs148833667	-0.0297508	0.460592	chr6:28123211:28136754:clu_29539:ENSG00000269293.2	rs200972	0.0331626	0.580551	chr6:28091468:28136745:clu_32744:ENSG00000269293.2	rs16894323	0.0250453	0.384214
ZSCAN18	ENSG00000121413.12	chr19:58090386:58098115:clu_98786_-	chr19	58083838	58118427	-	gene	rs295350	58085558	32869	G	A	0.7122	0.000648932	0.0773292	-0.333996	0.0958097	0.151489	0.864397	chr19:58090386:58098115:clu_24249:ENSG00000121413.12	rs147474553	0.137962	1.16475e-06	chr19:58090386:58098115:clu_22742:ENSG00000121413.12	rs73939250	0.260251	1.88858e-09	chr19:58090386:58098115:clu_25084:ENSG00000121413.12	rs140473898	0.141628	3.56755e-19
ZSCAN2	ENSG00000176371.14	chr15:84604333:84620602:clu_82205_+	chr15	84600986	84627796	+	gene	rs56130099	84588026	-12960	A	C	0.1395	0.000203541	0.0910684	-0.620835	0.162882	0.0307391	0.470095	chr15:84601188:84603820:clu_18868:ENSG00000176371.13	rs60114944	0.036783	0.452387	chr15:84604333:84606529:clu_17631:ENSG00000176371.13	rs8043256	0.040613	0.303407	NA	NA	NA	NA
ZSCAN20	ENSG00000121903.14	chr1:33491702:33493190:clu_7085_+	chr1	33472645	33496507	+	gene	rs548133161	33557661	85016	T	C	0.0727	4.19011e-05	0.109652	0.905744	0.214335	0.0109983	0.248783	chr1:33489191:33489518:clu_47164:ENSG00000121903.14	rs10646945	0.0282635	0.226325	chr1:33489191:33489518:clu_44109:ENSG00000121903.14	rs144732822	0.10654	0.687362	NA	NA	NA	NA
ZSCAN21	ENSG00000166529.15	chr7:100049841:100056911:clu_46507_+	chr7	100049774	100065040	+	gene	rs941289	100080868	31094	A	G	0.3285	1.87991e-08	0.196495	0.660978	0.110999	1.08404e-05	0.000751296	chr7:100049841:100056911:clu_30094:ENSG00000166529.14	rs941289	0.0451858	5.40394e-23	chr7:100049841:100056911:clu_28206:ENSG00000166529.14	rs55969052	0.0681209	3.60126e-13	chr7:100049841:100056911:clu_31227:ENSG00000166529.14	rs55969052	0.0405033	4.0129e-43
ZSCAN22	ENSG00000182318.6	chr19:58327114:58334752:clu_101810_	chr19	58326994	58342332	+	gene	rs11669778	58236204	-90790	T	C	0.186	6.71436e-05	0.104129	0.55365	0.134861	0.0199407	0.366714	NA	NA	NA	NA	NA	NA	NA	NA	NA	NA	NA	NA
ZSCAN23	ENSG00000187987.9	chr6:28435078:28435460:clu_36656_	chr6	28431930	28443502	-	gene	rs67211468	28424210	19292	T	C	0.2762	1.08637e-05	0.125345	0.51255	0.112439	0.00248995	0.0823182	chr6:28435078:28435460:clu_31564:ENSG00000187987.9	rs55761047	0.0273461	0.36441	chr6:28435607:28435859:clu_29563:ENSG00000187987.9	rs149392785	0.125594	0.637179	chr6:28435607:28435859:clu_32769:ENSG00000187987.9	rs1150691	-0.012376	0.0655569
ZSCAN25	ENSG00000197037.11	chr7:99621574:99622549:clu_46494_+	chr7	99616946	99632408	+	gene	rs503115	99861521	244575	T	C	0.5407	0.00359486	0.0569814	0.316142	0.106805	0.187427	0.904494	chr7:99618651:99619048:clu_30070:ENSG00000197037.10	rs72494451	-0.0529777	0.00963242	chr7:99618651:99619048:clu_28189:ENSG00000197037.10	rs201273240	0.0366098	0.671506	chr7:99618651:99619048:clu_31208:ENSG00000197037.10	rs139137864	-0.042316	2.69258e-05
ZSCAN26	ENSG00000197062.11	chr6:28271934:28272670:clu_39548_+	chr6	28267010	28278224	+	gene	rs34787248	28230108	-36950	C	T	0.1686	5.56423e-10	0.233712	0.96524	0.145147	6.61809e-07	6.13915e-05	chr6:28271934:28272670:clu_31553:ENSG00000197062.11	rs71303501	0.0266085	0.000171214	chr6:28271934:28272670:clu_29552:ENSG00000197062.11	rs1150668	0.0382611	0.140355	chr6:28271934:28272670:clu_32755:ENSG00000197062.11	rs13408	0.0296386	6.70961e-20
ZSCAN29	ENSG00000140265.12	chr15:43366808:43369596:clu_79311_-	chr15	43358172	43371025	-	gene	rs35311230	43341299	29726	G	C	0.1657	1.74279e-06	0.146312	0.68921	0.138254	0.000230638	0.0111996	chr15:43366808:43369596:clu_17796:ENSG00000140265.12	rs117965635	0.0728786	0.0806436	chr15:43361941:43363915:clu_16646:ENSG00000140265.12	rs182072899	0.101002	0.698635	chr15:43366808:43369596:clu_18432:ENSG00000140265.12	rs7182292	0.0131768	0.260667
ZSCAN30	ENSG00000186814.14	chr18:35254381:35263513:clu_95297_-	chr18	35251058	35290245	-	gene	rs8086455	35519826	-229581	T	C	0.3459	0.0010288	0.0718533	-0.35851	0.107004	0.157301	0.871645	chr18:35264455:35290131:clu_24689:ENSG00000186814.13	rs76301955	0.0703579	0.284105	chr18:35263240:35263513:clu_23162:ENSG00000186814.13	rs117194090	0.116964	0.569896	chr18:35263657:35263945:clu_25523:ENSG00000186814.13	rs117384724	0.0353831	0.279289
ZSCAN31	ENSG00000235109.7	chr6:28329778:28336082:clu_36653_	chr6	28324693	28356271	-	gene	rs9357065	28161802	194469	T	C	0.2122	0.000532928	0.0796674	-0.53885	0.152095	0.0509925	0.595893	chr6:28327533:28329303:clu_31559:ENSG00000235109.7	rs59910759	-0.0403627	0.500577	chr6:28329778:28336082:clu_29550:ENSG00000235109.7	rs11431027	-0.0369182	0.050492	chr6:28329778:28336082:clu_32762:ENSG00000235109.7	rs7746064	-0.0149013	0.170826
ZSCAN32	ENSG00000140987.20	chr16:3384941:3390010:clu_82936_-	chr16	3382081	3401065	-	gene	rs37772	3462843	-61778	A	G	0.2297	0.000575442	0.0787563	-0.444518	0.126256	0.115582	0.808836	chr16:3390517:3393649:clu_15069:ENSG00000140987.19	rs531673789	0.0777446	0.189607	chr16:3397744:3400945:clu_14156:ENSG00000140987.19	rs72774417	0.153636	0.651398	chr16:3384941:3393649:clu_15630:ENSG00000140987.19	rs138961884	0.0456016	0.37991
ZSCAN5A	ENSG00000131848.9	chr19:56280700:56313283:clu_98671_	chr19	56219670	56368383	-	gene	rs6509990	56304594	63789	G	A	0.0959	0.000134465	0.0959615	0.605142	0.154247	0.0623668	0.646693	chr19:56225048:56313283:clu_24160:ENSG00000131848.9	rs41481648	0.0324589	0.204759	chr19:56313384:56314681:clu_22655:ENSG00000131848.9	rs60166723	-0.173521	0.498781	chr19:56223834:56224663:clu_24992:ENSG00000131848.9	rs77639738	0.0279355	0.192165
ZSCAN9	ENSG00000137185.12	chr6:28227504:28227690:clu_39546_+	chr6	28224886	28233482	+	gene	rs149990	28030480	-194406	G	A	0.1424	0.00540064	0.0521546	0.478862	0.169531	0.305884	0.980946	chr6:28227504:28227690:clu_31549:ENSG00000137185.11	rs72846784	0.0574054	0.341022	chr6:28225330:28227012:clu_29546:ENSG00000137185.11	rs75426794	-0.0344408	0.666668	chr6:28225366:28227012:clu_32751:ENSG00000137185.11	rs114388796	-0.0287608	0.16545
ZSWIM1	ENSG00000168612.4	chr20:45881261:45882533:clu_102782_	chr20	45881227	45885266	+	gene	rs13037894	45854501	-26726	G	A	0.064	0.00190616	0.0645202	-0.790916	0.250101	0.257156	0.957842	NA	NA	NA	NA	NA	NA	NA	NA	NA	NA	NA	NA
ZSWIM3	ENSG00000132801.7	chr20:45840780:45842033:clu_102781_	chr20	45857614	45879122	+	gene	rs197671	45851967	-5647	T	A	0.7035	0.00068764	0.076641	-0.411162	0.118518	0.110989	0.797687	NA	NA	NA	NA	NA	NA	NA	NA	NA	NA	NA	NA
ZSWIM4	ENSG00000132003.9	chr19:13817353:13817722:clu_99648_	chr19	13795460	13832230	+	gene	rs10406537	13980731	185271	T	C	0.3547	0.000354777	0.0844931	-0.460954	0.126007	0.0872509	0.735888	chr19:13809220:13812997:clu_22005:ENSG00000132003.9	rs117583159	-0.0439853	0.527032	chr19:13819492:13823346:clu_20647:ENSG00000132003.9	rs117558728	0.184946	0.521647	chr19:13823500:13825550:clu_22837:ENSG00000132003.9	rs113799168	-0.0215979	0.441031
ZSWIM5	ENSG00000162415.7	chr1:45039073:45040392:clu_1671_	chr1	45016399	45306209	-	gene	rs12042903	45500626	-194417	A	G	0.2355	0.000442365	0.0818772	-0.442891	0.123163	0.0427231	0.552387	chr1:45051253:45058609:clu_47607:ENSG00000162415.6	rs7513870	-0.0303104	0.443658	chr1:45051253:45058609:clu_44512:ENSG00000162415.6	rs9988579	0.0707388	0.637649	chr1:45040538:45043219:clu_49652:ENSG00000162415.6	rs58451519	-0.030104	0.386134
ZSWIM6	ENSG00000130449.6	chr5:61490934:61494260:clu_34301_	chr5	61332258	61546172	+	gene	rs111461981	61444415	112157	C	T	0.0552	0.0408563	0.0285257	-0.444909	0.215618	0.931127	0.999966	chr5:61526396:61530052:clu_34577:ENSG00000130449.5	rs16878165	0.026475	0.523308	chr5:61521442:61525016:clu_32390:ENSG00000130449.5	rs111711564	0.0923393	0.603696	chr5:61490934:61494260:clu_36032:ENSG00000130449.5	rs13169321	-0.023682	0.22545
ZSWIM7	ENSG00000214941.8	chr17:15977913:15978044:clu_88517_	chr17	15976560	15999717	-	gene	rs9908591	16145728	-146011	T	C	0.4797	2.62969e-12	0.287303	-0.726672	0.0950467	5.3268e-09	7.05964e-07	chr17:15991104:15993757:clu_11944:ENSG00000214941.7	rs178796	0.0244739	0.000268727	chr17:15993778:15999519:clu_11176:ENSG00000214941.7	rs178793	-0.0352442	0.256013	chr17:15993778:15999519:clu_12358:ENSG00000214941.7	rs73276049	0.0705825	1.41789e-05
ZSWIM8	ENSG00000214655.10	chr10:73797019:73797113:clu_57692_+	chr10	73785582	73801797	+	gene	rs111732131	74007773	222167	G	A	0.0494	0.00149065	0.0674441	-0.790573	0.244131	0.117716	0.812999	chr10:73797605:73797936:clu_10014:ENSG00000214655.10	rs12354842	0.0623163	0.227004	chr10:73793719:73793865:clu_9383:ENSG00000214655.10	rs11000433	-0.0785998	0.729933	chr10:73791499:73791859:clu_10395:ENSG00000214655.10	rs200677418	-0.0375436	0.112028
ZSWIM8-AS1	ENSG00000272589.1	chr10:73802576:73802674:clu_60267_	chr10	73796514	73801399	-	gene	rs76947623	73633450	167949	C	T	0.064	0.0131026	0.0417014	-0.595937	0.237242	0.57218	0.999966	chr10:73802576:73802674:clu_10016:ENSG00000272589.1	rs117706849	-0.0345588	0.513331	chr10:73802576:73802674:clu_9388:ENSG00000272589.1	rs57636776	-0.13865	0.669822	chr10:73802576:73802674:clu_10401:ENSG00000272589.1	rs58357773	-0.0100537	0.310036
ZSWIM9	ENSG00000185453.13	chr19:48172077:48182455:clu_101101_+	chr19	48170680	48197620	+	gene	rs8101209	48012215	-158465	A	T	0.7645	5.6834e-05	0.106084	0.553388	0.133404	0.0245912	0.414501	chr19:48170714:48171794:clu_23548:ENSG00000185453.12	rs149621213	0.0712735	0.286871	chr19:48170710:48171794:clu_22081:ENSG00000185453.12	rs62135089	0.0876379	0.545278	chr19:48171028:48171794:clu_24391:ENSG00000185453.12	rs10407029	0.0119551	0.274451
ZUP1	ENSG00000153975.10	chr6:116660369:116660736:clu_38280_-	chr6	116635618	116668794	-	gene	rs980214	116568413	100381	T	G	0.6744	7.04035e-05	0.103573	0.457432	0.111758	0.0152235	0.308462	chr6:116667207:116668566:clu_33225:ENSG00000153975.9	rs72961480	-0.0285127	0.427269	chr6:116658924:116660736:clu_31141:ENSG00000153975.9	rs492132	-0.0427999	0.579306	chr6:116658924:116660736:clu_34556:ENSG00000153975.9	rs139150198	-0.050179	0.134077
ZW10	ENSG00000086827.9	chr11:113758706:113760193:clu_63610_	chr11	113733187	113773735	-	gene	rs7940560	113691883	81852	C	T	0.7442	0.000143236	0.0952164	0.448862	0.114907	0.0332231	0.488975	chr11:113699027:113699595:clu_8499:ENSG00000086827.8	rs118017972	0.0389747	0.447443	chr11:113699027:113699595:clu_7953:ENSG00000086827.8	rs11214924	-0.0405705	0.405252	chr11:113736822:113737572:clu_8808:ENSG00000086827.8	rs60337150	-0.024977	0.268691
ZWILCH	ENSG00000174442.12	chr15:66527383:66527857:clu_81747_+	chr15	66504959	66550130	+	gene	rs4473127	66366639	-138320	C	T	0.5349	0.000276799	0.0874326	0.413676	0.110987	0.0776826	0.705529	chr15:66508892:66513988:clu_18380:ENSG00000174442.11	rs34571269	0.0158252	0.506329	chr15:66527383:66527857:clu_17168:ENSG00000174442.11	rs2469125	0.0749856	0.645462	chr15:66523748:66527290:clu_19033:ENSG00000174442.11	rs2439425	0.0104914	0.408517
ZWINT	ENSG00000122952.17	chr10:56358185:56358377:clu_59980_-	chr10	56357227	56361273	-	gene	rs117150077	56134519	226754	C	T	0.0552	0.00152443	0.0671775	-0.615694	0.190532	0.180213	0.895336	NA	NA	NA	NA	chr10:56358724:56358805:clu_9086:ENSG00000122952.16	rs80047852	-0.0557042	0.607856	NA	NA	NA	NA
ZXDC	ENSG00000070476.15	chr3:126462220:126470895:clu_25142_-	chr3	126437601	126475891	-	gene	rs75948563	126444816	31075	C	T	0.0872	9.88829e-05	0.0995812	0.791136	0.197561	0.0384781	0.525533	chr3:126472305:126474959:clu_40652:ENSG00000070476.14	rs141610365	-0.0642051	0.19379	chr3:126439727:126461535:clu_38024:ENSG00000070476.14	rs4679244	-0.0292782	0.690095	chr3:126439727:126461535:clu_42416:ENSG00000070476.14	rs4679121	-0.0224125	0.000833364
ZYG11B	ENSG00000162378.13	chr1:52802139:52813536:clu_7628_+	chr1	52726453	52827336	+	gene	rs12040433	52767094	40641	A	G	0.2587	0.00069106	0.0765821	0.441602	0.127345	0.0823512	0.721127	chr1:52756623:52771020:clu_47799:ENSG00000162378.12	rs1871747	-0.0692811	0.571615	chr1:52802139:52813536:clu_44701:ENSG00000162378.12	rs145224834	-0.109017	0.672173	chr1:52802139:52813536:clu_49857:ENSG00000162378.12	rs481440	-0.012117	0.0404258
ZYX	ENSG00000159840.16	chr7:143382447:143382801:clu_47338_+	chr7	143381295	143391111	+	gene	rs6464546	143382713	1418	G	A	0.4448	6.59698e-05	0.104336	0.371504	0.0903929	0.019356	0.360013	chr7:143388339:143388489:clu_30838:ENSG00000159840.15	rs60815699	-0.0585815	0.449691	chr7:143382447:143382801:clu_28897:ENSG00000159840.15	rs6464546	0.0720814	1.04224e-17	chr7:143382447:143382801:clu_31997:ENSG00000159840.15	rs6464546	0.0408313	1.20995e-59
ZZEF1	ENSG00000074755.15	chr17:4022828:4024919:clu_88084_-	chr17	4004445	4143030	-	gene	rs12603448	4046640	96390	A	G	0.2355	0.000993869	0.0722639	-0.429077	0.127674	0.146316	0.857582	chr17:4082507:4085670:clu_11426:ENSG00000074755.14	rs2306267	0.0193277	0.381436	chr17:4086655:4087434:clu_10686:ENSG00000074755.14	rs79896182	-0.156009	0.399094	chr17:4006970:4008883:clu_11817:ENSG00000074755.14	rs9902370	-0.0195127	0.0224327

### Sheet: Table_S21
Table S21. Shared sGenes and eGenes in human coronary artery tissue
gene_name	gencode_v32_geneid	lead_eQTL	eQTL_p_BH	splice_junction	lead_sQTL	sQTL_p_BH	same_lead
AC138123.1	ENSG00000257322.6	rs4761708	7.25287e-06	chr12:93190412:93191453:clu_68833_-:ENSG00000257322.6	rs4761708	0.00222275	1
CCZ1	ENSG00000122674.12	rs1138495	1.46616e-40	chr7:5910116:5911861:clu_44980_+:ENSG00000122674.12	rs1138495	5.79587e-12	1
CCZ1	ENSG00000122674.12	rs1138495	1.46616e-40	chr7:5902744:5905094:clu_44979_+:ENSG00000122674.12	rs1138495	1.74393e-08	1
CCZ1	ENSG00000122674.12	rs1138495	1.46616e-40	chr7:5905269:5910035:clu_44979_+:ENSG00000122674.12	rs1138495	5.22543e-08	1
CEP192	ENSG00000101639.18	rs1786279	0.0114154	chr18:13057733:13059082:clu_94152_+:ENSG00000101639.18	rs1786279	5.48161e-06	1
FAM106A	ENSG00000273018.6	rs34925025	1.12762e-21	chr17:18519674:18523651:clu_88618_-:ENSG00000273018.7	rs34925025	1.26333e-07	1
FAM106A	ENSG00000273018.6	rs34925025	1.12762e-21	chr17:18527760:18528573:clu_88618_-:ENSG00000273018.7	rs34925025	7.0763e-07	1
FN3KRP	ENSG00000141560.15	rs2280251	1.70746e-05	chr17:82720363:82720761:clu_93919_+:ENSG00000141560.15	rs2280251	4.1046e-10	1
GBP3	ENSG00000117226.12	rs12142922	2.80443e-54	chr1:89009494:89010904:clu_2373_-:ENSG00000117226.12	rs12142922	3.23464e-12	1
GBP3	ENSG00000117226.12	rs12142922	2.80443e-54	chr1:89054875:89055113:clu_2372_-:ENSG00000117226.12	rs12142922	6.33102e-08	1
GPRC5D-AS1	ENSG00000247498.10	rs4763903	0.0030445	chr12:12912142:12912447:clu_70391_+:ENSG00000247498.10	rs4763903	0.0157091	1
GTF2A1L	ENSG00000242441.8	rs2140551	3.83971e-53	chr2:48591855:48595228:clu_16510_+:ENSG00000242441.8	rs2140551	7.73524e-16	1
GTF2A1L	ENSG00000242441.8	rs2140551	3.83971e-53	chr2:48591855:48620851:clu_16510_+:ENSG00000242441.8	rs2140551	1.78801e-14	1
GTF2A1L	ENSG00000242441.8	rs2140551	3.83971e-53	chr2:48620952:48621167:clu_16510_+:ENSG00000242441.8	rs2140551	2.97123e-12	1
GTF2A1L	ENSG00000242441.8	rs2140551	3.83971e-53	chr2:48591855:48621167:clu_16510_+:ENSG00000242441.8	rs2140551	4.47701e-07	1
GTF2A1L	ENSG00000242441.8	rs2140551	3.83971e-53	chr2:48582563:48621167:clu_16510_+:ENSG00000242441.8	rs2140551	0.00357545	1
GTF2IRD2	ENSG00000196275.14	rs369485834	3.73108e-06	chr7:74820023:74822427:clu_43137_-:ENSG00000196275.14	rs369485834	1.16921e-05	1
GTF2IRD2	ENSG00000196275.14	rs369485834	3.73108e-06	chr7:74825052:74832805:clu_43137_-:ENSG00000196275.14	rs369485834	0.00515914	1
GTF2IRD2	ENSG00000196275.14	rs369485834	3.73108e-06	chr7:74822455:74822624:clu_43137_-:ENSG00000196275.14	rs369485834	0.00654852	1
HLA-C	ENSG00000204525.16	rs2853944	1.86065e-30	chr6:31270085:31270210:clu_36785_-:ENSG00000204525.17	rs2853944	3.83172e-18	1
KLHDC4	ENSG00000104731.14	rs9934565	1.8226e-22	chr16:87726924:87748673:clu_84880_-:ENSG00000104731.14	rs9934565	1.25141e-09	1
KLHDC4	ENSG00000104731.14	rs9934565	1.8226e-22	chr16:87730644:87748673:clu_84880_-:ENSG00000104731.14	rs9934565	4.75883e-06	1
MINDY4	ENSG00000106125.14	rs10951275	5.92313e-12	chr7:30753938:30778432:clu_45308_+:ENSG00000106125.14	rs10951275	1.69353e-08	1
MINDY4	ENSG00000106125.14	rs10951275	5.92313e-12	chr7:30766561:30778432:clu_45308_+:ENSG00000106125.14	rs10951275	0.00111189	1
MINDY4	ENSG00000106125.14	rs10951275	5.92313e-12	chr7:30753938:30757649:clu_45308_+:ENSG00000106125.14	rs10951275	0.00337294	1
MINDY4	ENSG00000106125.14	rs10951275	5.92313e-12	chr7:30753938:30766345:clu_45308_+:ENSG00000106125.14	rs10951275	0.00450081	1
MYLK4	ENSG00000145949.11	rs2038760	1.91847e-05	chr6:2680291:2683021:clu_36299_-:ENSG00000145949.11	rs2038760	0.00145704	1
NOD1	ENSG00000106100.11	rs2190504	0.0304	chr7:30460041:30478606:clu_42487_-:ENSG00000106100.11	rs2190504	3.81296e-21	1
NOD1	ENSG00000106100.11	rs2190504	0.0304	chr7:30460041:30463609:clu_42487_-:ENSG00000106100.11	rs2190504	1.72975e-12	1
NOD1	ENSG00000106100.11	rs2190504	0.0304	chr7:30463698:30478606:clu_42487_-:ENSG00000106100.11	rs2190504	4.70915e-09	1
NT5C3B	ENSG00000141698.17	rs7216546	1.63502e-05	chr17:41827626:41830801:clu_89312_-:ENSG00000141698.17	rs7216546	0.000207309	1
NTPCR	ENSG00000135778.12	rs12410594	2.03914e-07	chr1:232950744:232955557:clu_11377_+:ENSG00000135778.12	rs12410594	0.000492679	1
PPIE	ENSG00000084072.16	rs12094291	1.35646e-14	chr1:39748767:39748903:clu_7246_+:ENSG00000084072.17	rs12094291	4.90192e-20	1
PPIE	ENSG00000084072.16	rs12094291	1.35646e-14	chr1:39745498:39748903:clu_7246_+:ENSG00000084072.17	rs12094291	6.02253e-07	1
PWP2	ENSG00000241945.8	rs9977646	1.79155e-09	chr21:44118833:44119387:clu_105044_+:ENSG00000241945.8	rs9977646	5.13361e-09	1
SFXN4	ENSG00000183605.17	rs10749291	6.13888e-07	chr10:119160969:119162340:clu_61085_-:ENSG00000183605.17	rs10749291	0.0357784	1
SNHG5	ENSG00000203875.12	rs1059307	0.00100085	chr6:85677492:85677795:clu_37860_-:ENSG00000203875.13	rs1059307	6.7974e-11	1
STON1-GTF2A1L	ENSG00000068781.21	rs2140551	2.63205e-07	chr2:48591855:48595228:clu_16510_+:ENSG00000068781.21	rs2140551	1.07898e-15	1
STON1-GTF2A1L	ENSG00000068781.21	rs2140551	2.63205e-07	chr2:48591855:48620851:clu_16510_+:ENSG00000068781.21	rs2140551	1.48535e-14	1
STON1-GTF2A1L	ENSG00000068781.21	rs2140551	2.63205e-07	chr2:48620952:48621167:clu_16510_+:ENSG00000068781.21	rs2140551	3.20717e-12	1
STON1-GTF2A1L	ENSG00000068781.21	rs2140551	2.63205e-07	chr2:48591855:48621167:clu_16510_+:ENSG00000068781.21	rs2140551	4.43655e-07	1
STON1-GTF2A1L	ENSG00000068781.21	rs2140551	2.63205e-07	chr2:48582563:48621167:clu_16510_+:ENSG00000068781.21	rs2140551	0.00341332	1
ZNF100	ENSG00000197020.11	rs6511291	4.60421e-18	chr19:21809807:21817888:clu_97261_-:ENSG00000197020.11	rs6511291	7.93709e-05	1
ZNF559	ENSG00000188321.13	rs28384491	1.10968e-12	chr19:9324780:9341102:clu_99387_+:ENSG00000188321.14	rs28384491	0.00130427	1
ZNF559	ENSG00000188321.13	rs28384491	1.10968e-12	chr19:9338582:9339193:clu_99387_+:ENSG00000188321.14	rs28384491	0.015774	1
ABCC1	ENSG00000103222.19	rs11075295	7.07816e-12	chr16:16033170:16036472:clu_85799_+:ENSG00000103222.20	rs7196970	0.000423182	0
ABCC1	ENSG00000103222.19	rs11075295	7.07816e-12	chr16:16033170:16033289:clu_85799_+:ENSG00000103222.20	rs7196970	0.00136576	0
AC004982.2	ENSG00000272894.5	rs12702621	1.08777e-05	chr7:7552922:7555156:clu_42226_-:ENSG00000272894.5	rs13244586	0.0303596	0
AC006460.2	ENSG00000284052.1	rs7594518	5.33931e-06	chr2:190525378:190534012:clu_14672_-:ENSG00000284052.1	rs7598979	0.00673213	0
AC013565.1	ENSG00000260123.2	rs1530197	1.83499e-05	chr15:89075384:89079434:clu_82297_+:ENSG00000260123.2	rs293361	1.039e-10	0
AC013565.1	ENSG00000260123.2	rs1530197	1.83499e-05	chr15:89075384:89082491:clu_82297_+:ENSG00000260123.2	rs293361	9.88119e-05	0
AC013565.1	ENSG00000260123.2	rs1530197	1.83499e-05	chr15:89041300:89070091:clu_82295_+:ENSG00000260123.2	rs444852	0.000179877	0
AC013565.1	ENSG00000260123.2	rs1530197	1.83499e-05	chr15:89069822:89070091:clu_82295_+:ENSG00000260123.2	rs293351	0.000273068	0
AC013565.1	ENSG00000260123.2	rs1530197	1.83499e-05	chr15:89075384:89075875:clu_82297_+:ENSG00000260123.2	rs1550473	0.0260451	0
AC013565.1	ENSG00000260123.2	rs1530197	1.83499e-05	chr15:89070191:89075296:clu_82296_+:ENSG00000260123.2	rs293369	0.0266005	0
AC013565.1	ENSG00000260123.2	rs1530197	1.83499e-05	chr15:89070191:89113725:clu_82296_+:ENSG00000260123.2	rs28556293	0.0478445	0
AC021785.1	ENSG00000253373.1	rs4339650	7.15486e-22	chr8:69147037:69178115:clu_48518_-:ENSG00000253373.1	rs33978252	0.0315269	0
AC022034.3	ENSG00000253369.2	rs6473839	0.0361813	chr8:53521379:53523329:clu_48386_-:ENSG00000253369.2	rs17361507	3.77829e-12	0
AC022034.3	ENSG00000253369.2	rs6473839	0.0361813	chr8:53516954:53521019:clu_48386_-:ENSG00000253369.2	rs6473842	0.0209809	0
AC073130.1	ENSG00000237870.6	rs79003291	0.000815208	chr7:116433358:116499354:clu_44037_-:ENSG00000237870.6	rs62475204	0.0406461	0
AC073263.1	ENSG00000217702.3	rs7599394	1.03393e-17	chr2:74093666:74099276:clu_16946_+:ENSG00000217702.3	rs2280643	0.0381516	0
AC092279.1	ENSG00000268362.6	rs35439246	3.08149e-07	chr19:24046279:24048937:clu_100128_+:ENSG00000268362.6	rs17272044	3.81243e-19	0
AC092279.1	ENSG00000268362.6	rs35439246	3.08149e-07	chr19:24049014:24049405:clu_100128_+:ENSG00000268362.6	rs62117572	7.23711e-12	0
AC092279.1	ENSG00000268362.6	rs35439246	3.08149e-07	chr19:24046279:24049405:clu_100128_+:ENSG00000268362.6	rs62117569	0.00133228	0
AC092683.1	ENSG00000230606.11	rs1148600	6.44704e-12	chr2:97416405:97422955:clu_13386_-:ENSG00000230606.11	rs6720712	0.0264431	0
AC107223.1	ENSG00000251600.8	rs17017899	7.72375e-07	chr4:143861246:143865971:clu_28093_+:ENSG00000251600.8	rs34642621	0.00153357	0
AC107884.1	ENSG00000251364.7	rs3884596	0.0154512	chr11:7508183:7512123:clu_61640_-:ENSG00000251364.7	rs10839795	0.00120957	0
AC113167.1	ENSG00000214942.6	rs6898828	1.06883e-15	chr5:89944985:89949616:clu_34870_+:ENSG00000214942.6	rs4327622	0.0496096	0
AC124947.1	ENSG00000257252.6	rs35443572	2.69622e-30	chr12:93190412:93191453:clu_68833_-:ENSG00000257252.6	rs4761708	0.00210015	0
ACCS	ENSG00000110455.14	rs178506	0.00052042	chr11:44081320:44083169:clu_64770_+:ENSG00000110455.14	rs3107276	1.97162e-07	0
ACCS	ENSG00000110455.14	rs178506	0.00052042	chr11:44081320:44082065:clu_64770_+:ENSG00000110455.14	rs3134909	3.00677e-05	0
ACCS	ENSG00000110455.14	rs178506	0.00052042	chr11:44082192:44083169:clu_64770_+:ENSG00000110455.14	rs3134908	0.000499407	0
ACCS	ENSG00000110455.14	rs178506	0.00052042	chr11:44077611:44077845:clu_64769_+:ENSG00000110455.14	rs178528	0.0454928	0
ACP6	ENSG00000162836.12	rs11579007	0.0301217	chr1:147650238:147652449:clu_3707_-:ENSG00000162836.12	rs2275552	0.000908732	0
ACP6	ENSG00000162836.12	rs11579007	0.0301217	chr1:147650238:147652592:clu_3707_-:ENSG00000162836.12	rs6674938	0.00113797	0
ACP6	ENSG00000162836.12	rs11579007	0.0301217	chr1:147652549:147654194:clu_3708_-:ENSG00000162836.12	rs2275552	0.00246518	0
ACP6	ENSG00000162836.12	rs11579007	0.0301217	chr1:147652647:147654194:clu_3708_-:ENSG00000162836.12	rs2275552	0.00526337	0
ADAL	ENSG00000168803.15	rs825740	3.94831e-22	chr15:43332000:43333311:clu_81293_+:ENSG00000168803.16	rs28594657	0.0134011	0
ADAM33	ENSG00000149451.17	rs11697406	0.00723898	chr20:3669000:3669299:clu_103303_-:ENSG00000149451.18	rs3918400	0.000428358	0
ADAM33	ENSG00000149451.17	rs11697406	0.00723898	chr20:3668997:3669299:clu_103303_-:ENSG00000149451.18	rs3918400	0.000776053	0
AF165147.1	ENSG00000232855.7	rs2831899	2.1634e-12	chr21:28445280:28446290:clu_105562_-:ENSG00000232855.7	rs551652362	0.0224607	0
AGAP6	ENSG00000204149.12	rs200027998	2.60862e-08	chr10:49994429:50001996:clu_57323_+:ENSG00000204149.14	rs7911715	2.27496e-06	0
AGAP9	ENSG00000204172.12	rs4342964	1.45332e-05	chr10:47520567:47522866:clu_59878_-:ENSG00000204172.12	rs10888183	0.000282326	0
AK9	ENSG00000155085.15	rs12216333	0.0385695	chr6:109546127:109550090:clu_38164_-:ENSG00000155085.15	rs11153194	9.19147e-05	0
AKR1E2	ENSG00000165568.18	rs11252770	0.0120583	chr10:4873307:4889872:clu_56547_+:ENSG00000165568.18	rs7922213	0.000196106	0
AKR1E2	ENSG00000165568.18	rs11252770	0.0120583	chr10:4847299:4847488:clu_56547_+:ENSG00000165568.18	rs74111760	0.00308888	0
AKR1E2	ENSG00000165568.18	rs11252770	0.0120583	chr10:4889923:4908351:clu_56547_+:ENSG00000165568.18	rs55708378	0.00918132	0
AKT3	ENSG00000117020.18	rs4610997	1.90034e-08	chr1:243613034:243613671:clu_5694_-:ENSG00000117020.19	rs11578459	0.00291616	0
AKT3	ENSG00000117020.18	rs4610997	1.90034e-08	chr1:243573048:243613671:clu_5694_-:ENSG00000117020.19	rs11578459	0.00318257	0
AL009176.1	ENSG00000285887.1	rs2865080	2.91923e-08	chr6:169421174:169422314:clu_39065_-:ENSG00000285887.1	rs16887985	0.00749258	0
AL021026.1	ENSG00000225243.5	rs58970552	3.96807e-05	chr1:171168188:171251523:clu_4595_-:ENSG00000225243.5	rs4480395	1.59485e-07	0
AL021026.1	ENSG00000225243.5	rs58970552	3.96807e-05	chr1:171247727:171251523:clu_4595_-:ENSG00000225243.5	rs2008706	0.000365774	0
AL135910.1	ENSG00000272848.2	rs2208730	0.00262962	chr6:169421174:169422314:clu_39065_-:ENSG00000272848.2	rs16887985	0.0064456	0
AL162231.2	ENSG00000230074.2	rs2480559	5.43836e-07	chr9:34665767:34702954:clu_54411_+:ENSG00000230074.3	rs41314592	0.0364493	0
AL162258.2	ENSG00000272030.1	rs11580122	3.17297e-12	chr1:153626533:153627483:clu_4023_-:ENSG00000272030.1	rs4845557	0.00158845	0
ALDH8A1	ENSG00000118514.14	rs4445070	3.71729e-29	chr6:134965290:134966329:clu_38520_-:ENSG00000118514.14	rs2297339	0.023085	0
AMACR	ENSG00000242110.8	rs6875926	1.10184e-14	chr5:33998827:34005756:clu_31325_-:ENSG00000242110.8	rs10941112	3.33334e-06	0
AMACR	ENSG00000242110.8	rs6875926	1.10184e-14	chr5:33989502:33998641:clu_31324_-:ENSG00000242110.8	rs16892096	7.65791e-05	0
ANAPC13	ENSG00000129055.12	rs4367113	1.61403e-05	chr3:134482931:134485320:clu_25327_-:ENSG00000129055.13	rs9850015	8.99537e-05	0
ANAPC13	ENSG00000129055.12	rs4367113	1.61403e-05	chr3:134482931:134485952:clu_25327_-:ENSG00000129055.13	rs9832785	0.000101703	0
ANKRD36B	ENSG00000196912.12	rs3931133	0.0036245	chr2:97545738:97545833:clu_13394_-:ENSG00000196912.12	rs9678893	1.32617e-31	0
ANKRD36B	ENSG00000196912.12	rs3931133	0.0036245	chr2:97540229:97541911:clu_13392_-:ENSG00000196912.12	rs13017680	1.04964e-27	0
ANKRD36B	ENSG00000196912.12	rs3931133	0.0036245	chr2:97538363:97541911:clu_13392_-:ENSG00000196912.12	rs13017680	4.48858e-25	0
ANKRD36B	ENSG00000196912.12	rs3931133	0.0036245	chr2:97538363:97540034:clu_13392_-:ENSG00000196912.12	rs60492555	1.311e-24	0
ANKRD36B	ENSG00000196912.12	rs3931133	0.0036245	chr2:97558994:97560832:clu_13394_-:ENSG00000196912.12	rs10496323	1.04117e-23	0
ANKRD36B	ENSG00000196912.12	rs3931133	0.0036245	chr2:97560737:97560832:clu_13394_-:ENSG00000196912.12	rs10177127	1.01269e-18	0
ANKRD36B	ENSG00000196912.12	rs3931133	0.0036245	chr2:97558871:97558966:clu_13394_-:ENSG00000196912.12	rs60492555	2.41792e-18	0
ANKRD36B	ENSG00000196912.12	rs3931133	0.0036245	chr2:97543862:97545833:clu_13394_-:ENSG00000196912.12	rs9678893	3.22382e-18	0
ANKRD36B	ENSG00000196912.12	rs3931133	0.0036245	chr2:97551361:97551452:clu_13394_-:ENSG00000196912.12	rs201302005	6.85255e-15	0
ANKRD36B	ENSG00000196912.12	rs3931133	0.0036245	chr2:97538240:97538335:clu_13391_-:ENSG00000196912.12	rs6720712	3.55726e-14	0
ANKRD36B	ENSG00000196912.12	rs3931133	0.0036245	chr2:97545738:97560832:clu_13394_-:ENSG00000196912.12	rs9678893	2.19849e-13	0
ANKRD36B	ENSG00000196912.12	rs3931133	0.0036245	chr2:97557132:97558799:clu_13392_-:ENSG00000196912.12	rs9678893	2.23849e-13	0
ANKRD36B	ENSG00000196912.12	rs3931133	0.0036245	chr2:97543862:97560832:clu_13394_-:ENSG00000196912.12	rs9678893	6.04068e-13	0
ANKRD36B	ENSG00000196912.12	rs3931133	0.0036245	chr2:97550159:97551289:clu_13393_-:ENSG00000196912.12	rs13017680	3.36101e-12	0
ANKRD36B	ENSG00000196912.12	rs3931133	0.0036245	chr2:97543862:97543957:clu_13394_-:ENSG00000196912.12	rs11688491	2.90699e-11	0
ANKRD36B	ENSG00000196912.12	rs3931133	0.0036245	chr2:97558994:97560665:clu_13394_-:ENSG00000196912.12	rs13003963	1.03068e-10	0
ANKRD36B	ENSG00000196912.12	rs3931133	0.0036245	chr2:97560860:97578906:clu_13395_-:ENSG00000196912.12	rs10177127	2.38155e-09	0
ANKRD36B	ENSG00000196912.12	rs3931133	0.0036245	chr2:97557009:97557104:clu_13391_-:ENSG00000196912.12	rs144857350	5.23113e-09	0
ANKRD36B	ENSG00000196912.12	rs3931133	0.0036245	chr2:97548275:97551289:clu_13393_-:ENSG00000196912.12	rs3931134	6.03315e-09	0
ANKRD36B	ENSG00000196912.12	rs3931133	0.0036245	chr2:97543862:97551452:clu_13394_-:ENSG00000196912.12	rs3931134	5.45537e-08	0
ANKRD36B	ENSG00000196912.12	rs3931133	0.0036245	chr2:97580568:97584944:clu_13395_-:ENSG00000196912.12	rs6720712	9.22518e-08	0
ANKRD36B	ENSG00000196912.12	rs3931133	0.0036245	chr2:97543862:97549586:clu_13394_-:ENSG00000196912.12	rs13034764	2.62942e-06	0
ANKRD36B	ENSG00000196912.12	rs3931133	0.0036245	chr2:97515945:97523326:clu_13389_-:ENSG00000196912.12	rs13034764	7.54822e-06	0
ANKRD36B	ENSG00000196912.12	rs3931133	0.0036245	chr2:97579043:97580462:clu_13395_-:ENSG00000196912.12	rs9678893	2.73132e-05	0
ANKRD36B	ENSG00000196912.12	rs3931133	0.0036245	chr2:97532381:97535940:clu_13390_-:ENSG00000196912.12	rs6542896	6.66105e-05	0
ANKRD36B	ENSG00000196912.12	rs3931133	0.0036245	chr2:97523467:97532311:clu_13389_-:ENSG00000196912.12	rs7585011	0.000109402	0
ANKRD36B	ENSG00000196912.12	rs3931133	0.0036245	chr2:97558871:97560832:clu_13394_-:ENSG00000196912.12	rs2692886	0.000230105	0
ANKRD36B	ENSG00000196912.12	rs3931133	0.0036245	chr2:97549491:97549586:clu_13394_-:ENSG00000196912.12	rs112192706	0.000346875	0
ANKRD36B	ENSG00000196912.12	rs3931133	0.0036245	chr2:97542107:97543790:clu_13393_-:ENSG00000196912.12	rs6725692	0.000404097	0
ANKRD36B	ENSG00000196912.12	rs3931133	0.0036245	chr2:97547731:97549419:clu_13393_-:ENSG00000196912.12	rs4069261	0.00310607	0
ANKRD36B	ENSG00000196912.12	rs3931133	0.0036245	chr2:97560860:97584944:clu_13395_-:ENSG00000196912.12	rs5865	0.00844729	0
ANKRD36B	ENSG00000196912.12	rs3931133	0.0036245	chr2:97532384:97535940:clu_13390_-:ENSG00000196912.12	rs13034553	0.00903446	0
AP000755.1	ENSG00000255015.1	rs10892822	0.0356133	chr11:122292403:122301325:clu_63829_-:ENSG00000255015.1	rs1974928	0.000437892	0
AP000755.1	ENSG00000255015.1	rs10892822	0.0356133	chr11:122292403:122367496:clu_63829_-:ENSG00000255015.1	rs7106545	0.00470672	0
AP000866.1	ENSG00000245498.7	rs646521	0.0162944	chr11:124804848:124805267:clu_66769_+:ENSG00000245498.7	rs558814	1.28889e-17	0
AP000866.1	ENSG00000245498.7	rs646521	0.0162944	chr11:124804848:124805320:clu_66769_+:ENSG00000245498.7	rs558814	7.10638e-12	0
AP001107.9	ENSG00000255468.7	rs10750784	0.0327033	chr11:66348070:66353455:clu_65559_+:ENSG00000255468.7	rs10896118	0.0395116	0
AP3S1	ENSG00000177879.16	rs3879477	1.28624e-11	chr5:115853014:115866670:clu_35074_+:ENSG00000177879.17	rs171809	0.0128524	0
AP3S1	ENSG00000177879.16	rs3879477	1.28624e-11	chr5:115842106:115866670:clu_35074_+:ENSG00000177879.17	rs171809	0.0249481	0
APIP	ENSG00000149089.13	rs1117050	1.90408e-21	chr11:34895110:34916228:clu_62014_-:ENSG00000149089.13	rs72912924	6.36314e-09	0
ARHGEF26	ENSG00000114790.13	rs357486	3.73854e-48	chr3:154152932:154187685:clu_22320_+:ENSG00000114790.13	rs3846026	0.00605253	0
ARHGEF26	ENSG00000114790.13	rs357486	3.73854e-48	chr3:154194718:154217869:clu_22322_+:ENSG00000114790.13	rs7635933	0.0360629	0
ARL16	ENSG00000214087.8	rs62077189	0.0112647	chr17:81682149:81682491:clu_90742_-:ENSG00000214087.9	rs79193599	0.00183483	0
ARL17A	ENSG00000185829.17	rs369963387	3.37957e-33	chr17:46517233:46570759:clu_89682_-:ENSG00000185829.18	rs2942003	2.96623e-05	0
ARL17A	ENSG00000185829.17	rs369963387	3.37957e-33	chr17:46576339:46579601:clu_89685_-:ENSG00000185829.18	rs62074125	0.000170252	0
ARL17A	ENSG00000185829.17	rs369963387	3.37957e-33	chr17:46570869:46576175:clu_89685_-:ENSG00000185829.18	rs62074125	0.00586169	0
ARL17A	ENSG00000185829.17	rs369963387	3.37957e-33	chr17:46528859:46570759:clu_89682_-:ENSG00000185829.18	rs567142257	0.0371262	0
ARL17B	ENSG00000228696.9	rs7209589	1.07374e-20	chr17:46358414:46361676:clu_89667_-:ENSG00000228696.10	rs142834416	0.00828554	0
ARL17B	ENSG00000228696.9	rs7209589	1.07374e-20	chr17:46275418:46299526:clu_89658_-:ENSG00000228696.10	rs62073252	0.0252343	0
ASB16-AS1	ENSG00000267080.6	rs228749	0.0130198	chr17:44176642:44181623:clu_89519_-:ENSG00000267080.6	rs56412041	0.0028177	0
ASB16-AS1	ENSG00000267080.6	rs228749	0.0130198	chr17:44177816:44181623:clu_89519_-:ENSG00000267080.6	rs7214540	0.00945777	0
ASPG	ENSG00000166183.16	rs144896687	1.70889e-14	chr14:104112000:104112524:clu_76890_+:ENSG00000166183.16	rs71417894	2.03008e-10	0
ATP5IF1	ENSG00000130770.18	rs1152338	8.14763e-13	chr1:28236452:28237761:clu_6890_+:ENSG00000130770.18	rs510379	2.56416e-09	0
ATP5IF1	ENSG00000130770.18	rs1152338	8.14763e-13	chr1:28236452:28237837:clu_6890_+:ENSG00000130770.18	rs510379	0.00430326	0
ATP5MC2	ENSG00000135390.20	rs11170631	1.23761e-08	chr12:53665428:53669148:clu_68180_-:ENSG00000135390.21	rs4759278	0.00217945	0
ATP5MD	ENSG00000173915.16	rs11191683	2.39595e-08	chr10:103394394:103396409:clu_60874_-:ENSG00000173915.16	rs61869825	5.52038e-21	0
ATP5MD	ENSG00000173915.16	rs11191683	2.39595e-08	chr10:103392466:103394199:clu_60874_-:ENSG00000173915.16	rs7911488	2.50185e-13	0
ATP5MD	ENSG00000173915.16	rs11191683	2.39595e-08	chr10:103392466:103396409:clu_60874_-:ENSG00000173915.16	rs7911488	5.0981e-12	0
BANF1	ENSG00000175334.8	rs10896119	0.0462508	chr11:66003070:66003235:clu_65528_+:ENSG00000175334.8	rs10791837	2.51556e-10	0
BBS2	ENSG00000125124.12	rs8060037	0.0284689	chr16:56447989:56451087:clu_84214_-:ENSG00000125124.13	rs111384662	0.00239552	0
BICC1	ENSG00000122870.12	rs562274466	1.41322e-06	chr10:58785189:58786923:clu_57407_+:ENSG00000122870.12	rs11006205	0.00839524	0
BICC1	ENSG00000122870.12	rs562274466	1.41322e-06	chr10:58785080:58786923:clu_57407_+:ENSG00000122870.12	rs11006205	0.0143598	0
BTN3A2	ENSG00000186470.14	rs12174602	7.12427e-49	chr6:26365352:26367990:clu_39491_+:ENSG00000186470.14	rs9358934	4.43183e-09	0
BTN3A2	ENSG00000186470.14	rs12174602	7.12427e-49	chr6:26440648:26443382:clu_39491_+:ENSG00000186470.14	rs9358934	3.18485e-06	0
BTN3A2	ENSG00000186470.14	rs12174602	7.12427e-49	chr6:26368912:26370322:clu_39493_+:ENSG00000186470.14	rs9379850	7.29533e-06	0
C11orf54	ENSG00000182919.14	rs681321	0.00168294	chr11:93741728:93743018:clu_66187_+:ENSG00000182919.15	rs7943266	0.00170138	0
C2orf74	ENSG00000237651.6	rs34279970	1.69312e-26	chr2:61158012:61162842:clu_16651_+:ENSG00000237651.7	rs1665263	1.17037e-16	0
C2orf74	ENSG00000237651.6	rs34279970	1.69312e-26	chr2:61145196:61157862:clu_16651_+:ENSG00000237651.7	rs1665263	1.09617e-12	0
C2orf74	ENSG00000237651.6	rs34279970	1.69312e-26	chr2:61145196:61162842:clu_16651_+:ENSG00000237651.7	rs1617806	1.12068e-07	0
C6orf163	ENSG00000203872.7	rs242286	4.06605e-11	chr6:87337166:87340116:clu_40763_+:ENSG00000203872.7	rs3999791	0.000100206	0
C6orf163	ENSG00000203872.7	rs242286	4.06605e-11	chr6:87371712:87375462:clu_40763_+:ENSG00000203872.7	rs140151400	0.0297126	0
CAPG	ENSG00000042493.16	rs60889798	1.29461e-11	chr2:85402158:85410317:clu_13004_-:ENSG00000042493.16	rs67943011	0.0290154	0
CAPG	ENSG00000042493.16	rs60889798	1.29461e-11	chr2:85402158:85413984:clu_13004_-:ENSG00000042493.16	rs2271625	0.0308604	0
CAST	ENSG00000153113.23	rs1560837	0.00084593	chr5:96740118:96740745:clu_34929_+:ENSG00000153113.24	rs11135479	8.88984e-27	0
CAST	ENSG00000153113.23	rs1560837	0.00084593	chr5:96740783:96741266:clu_34929_+:ENSG00000153113.24	rs71630748	1.80168e-26	0
CAST	ENSG00000153113.23	rs1560837	0.00084593	chr5:96722698:96727489:clu_34926_+:ENSG00000153113.24	rs17082200	5.32209e-05	0
CAST	ENSG00000153113.23	rs1560837	0.00084593	chr5:96722698:96726794:clu_34926_+:ENSG00000153113.24	rs17082200	0.00163323	0
CATSPER2	ENSG00000166762.18	rs548738904	0.000110447	chr15:43632363:43632717:clu_79325_-:ENSG00000166762.19	rs4924720	0.00205877	0
CCDC125	ENSG00000183323.13	rs10805428	1.1156e-08	chr5:69311204:69320237:clu_31919_-:ENSG00000183323.13	rs6893648	1.15912e-09	0
CCDC125	ENSG00000183323.13	rs10805428	1.1156e-08	chr5:69311204:69313985:clu_31919_-:ENSG00000183323.13	rs34449757	2.21006e-06	0
CCDC125	ENSG00000183323.13	rs10805428	1.1156e-08	chr5:69303929:69307951:clu_31918_-:ENSG00000183323.13	rs35316810	5.70878e-06	0
CCDC125	ENSG00000183323.13	rs10805428	1.1156e-08	chr5:69300127:69303847:clu_31918_-:ENSG00000183323.13	rs66514959	0.000383082	0
CCDC125	ENSG00000183323.13	rs10805428	1.1156e-08	chr5:69306902:69307951:clu_31918_-:ENSG00000183323.13	rs35316810	0.00173464	0
CCDC125	ENSG00000183323.13	rs10805428	1.1156e-08	chr5:69285467:69294793:clu_31917_-:ENSG00000183323.13	rs35316810	0.00541661	0
CCDC141	ENSG00000163492.15	rs340323	4.07092e-05	chr2:178915807:178918713:clu_14559_-:ENSG00000163492.15	rs78395897	0.0266767	0
CCDC158	ENSG00000163749.17	rs62300854	4.04963e-09	chr4:76379404:76383662:clu_29720_-:ENSG00000163749.17	rs1912830	7.07288e-11	0
CCDC163	ENSG00000280670.3	rs1337902	3.50088e-37	chr1:45495166:45495418:clu_1682_-:ENSG00000280670.3	rs3748643	1.49041e-07	0
CCDC163	ENSG00000280670.3	rs1337902	3.50088e-37	chr1:45421846:45457564:clu_1682_-:ENSG00000280670.3	rs4660308	0.00900885	0
CCDC163	ENSG00000280670.3	rs1337902	3.50088e-37	chr1:45457871:45490852:clu_1682_-:ENSG00000280670.3	rs7546268	0.00928996	0
CCDC163	ENSG00000280670.3	rs1337902	3.50088e-37	chr1:45495545:45496556:clu_1682_-:ENSG00000280670.3	rs6673477	0.0138375	0
CCDC163	ENSG00000280670.3	rs1337902	3.50088e-37	chr1:45496623:45497299:clu_1682_-:ENSG00000280670.3	rs7546268	0.0239019	0
CCDC18-AS1	ENSG00000223745.8	rs1088319	0.0461566	chr1:93325895:93339357:clu_2449_-:ENSG00000223745.8	rs7513705	0.000560396	0
CCDC18-AS1	ENSG00000223745.8	rs1088319	0.0461566	chr1:93339274:93339357:clu_2449_-:ENSG00000223745.8	rs7513705	0.000658127	0
CCDC18-AS1	ENSG00000223745.8	rs1088319	0.0461566	chr1:93318228:93324635:clu_2449_-:ENSG00000223745.8	rs558667	0.00401049	0
CCDC32	ENSG00000128891.15	rs11637245	2.40064e-12	chr15:40563027:40564976:clu_79149_-:ENSG00000128891.16	rs640919	0.00104121	0
CCDC32	ENSG00000128891.15	rs11637245	2.40064e-12	chr15:40554127:40557216:clu_79148_-:ENSG00000128891.16	rs4924492	0.00115523	0
CCDC32	ENSG00000128891.15	rs11637245	2.40064e-12	chr15:40532302:40557216:clu_79148_-:ENSG00000128891.16	rs4244580	0.0148809	0
CCDC68	ENSG00000166510.14	rs8083099	4.15284e-06	chr18:54936958:54937957:clu_95478_-:ENSG00000166510.14	rs4602120	0.000471413	0
CCDC7	ENSG00000216937.13	rs10827093	0.0340361	chr10:32571893:32584232:clu_57020_+:ENSG00000216937.13	rs11008965	7.19057e-30	0
CCDC7	ENSG00000216937.13	rs10827093	0.0340361	chr10:32565620:32584232:clu_57020_+:ENSG00000216937.13	rs11008965	2.31023e-24	0
CCDC7	ENSG00000216937.13	rs10827093	0.0340361	chr10:32565620:32571859:clu_57020_+:ENSG00000216937.13	rs12247495	3.03164e-16	0
CCDC7	ENSG00000216937.13	rs10827093	0.0340361	chr10:32567891:32584232:clu_57020_+:ENSG00000216937.13	rs12245661	3.00589e-14	0
CCDC7	ENSG00000216937.13	rs10827093	0.0340361	chr10:32583307:32584232:clu_57020_+:ENSG00000216937.13	rs12251853	1.04246e-12	0
CCDC7	ENSG00000216937.13	rs10827093	0.0340361	chr10:32567891:32583168:clu_57020_+:ENSG00000216937.13	rs11008965	6.44614e-10	0
CCDC7	ENSG00000216937.13	rs10827093	0.0340361	chr10:32571893:32583168:clu_57020_+:ENSG00000216937.13	rs11008965	8.43483e-05	0
CCDC7	ENSG00000216937.13	rs10827093	0.0340361	chr10:32565620:32567670:clu_57020_+:ENSG00000216937.13	rs12253466	0.000652167	0
CCDC7	ENSG00000216937.13	rs10827093	0.0340361	chr10:32518505:32543300:clu_57018_+:ENSG00000216937.13	rs74740427	0.00157933	0
CCDC7	ENSG00000216937.13	rs10827093	0.0340361	chr10:32567891:32583069:clu_57020_+:ENSG00000216937.13	rs72793595	0.00213783	0
CCDC7	ENSG00000216937.13	rs10827093	0.0340361	chr10:32544301:32558986:clu_57019_+:ENSG00000216937.13	rs2490479	0.0224917	0
CCDC90B	ENSG00000137500.9	rs592671	0.0457105	chr11:83225778:83257833:clu_63227_-:ENSG00000137500.9	rs7938248	1.4989e-05	0
CCHCR1	ENSG00000204536.14	rs130078	5.25209e-19	chr6:31151122:31156731:clu_36778_-:ENSG00000204536.14	rs3130455	1.74417e-07	0
CCHCR1	ENSG00000204536.14	rs130078	5.25209e-19	chr6:31157089:31157385:clu_36779_-:ENSG00000204536.14	rs3131012	0.0086985	0
CCHCR1	ENSG00000204536.14	rs130078	5.25209e-19	chr6:31148728:31148892:clu_36775_-:ENSG00000204536.14	rs6931921	0.0288697	0
CCNB1IP1	ENSG00000100814.18	rs6575037	0.0266354	chr14:20316560:20325539:clu_77070_-:ENSG00000100814.18	rs8014147	0.000746859	0
CCZ1	ENSG00000122674.12	rs1138495	1.46616e-40	chr7:5919966:5923387:clu_44980_+:ENSG00000122674.12	rs73347266	0.0103816	0
CDH19	ENSG00000071991.9	rs76994471	0.00342588	chr18:66535107:66538529:clu_95578_-:ENSG00000071991.9	rs72936220	3.23273e-12	0
CDH19	ENSG00000071991.9	rs76994471	0.00342588	chr18:66535107:66543971:clu_95578_-:ENSG00000071991.9	rs72936220	6.89979e-12	0
CDH19	ENSG00000071991.9	rs76994471	0.00342588	chr18:66538666:66543971:clu_95578_-:ENSG00000071991.9	rs72936220	8.06495e-06	0
CEP192	ENSG00000101639.18	rs1786279	0.0114154	chr18:13070567:13071039:clu_94149_+:ENSG00000101639.18	rs9964912	0.0096865	0
CFHR3	ENSG00000116785.13	rs143396383	0.000333864	chr1:196689614:196779797:clu_10624_+:ENSG00000116785.14	rs10922094	5.14952e-18	0
CFHR3	ENSG00000116785.13	rs143396383	0.000333864	chr1:196689614:196690063:clu_10624_+:ENSG00000116785.14	rs10922094	2.95231e-17	0
CHCHD5	ENSG00000125611.15	rs1047652	1.66883e-20	chr2:112586114:112586200:clu_17823_+:ENSG00000125611.15	rs768069	0.0236576	0
CHCHD5	ENSG00000125611.15	rs1047652	1.66883e-20	chr2:112586365:112588866:clu_17823_+:ENSG00000125611.15	rs768069	0.0438499	0
CHD9	ENSG00000177200.17	rs7197492	0.0275398	chr16:53154543:53155926:clu_86751_+:ENSG00000177200.17	rs12149692	0.0167361	0
CHD9	ENSG00000177200.17	rs7197492	0.0275398	chr16:53141274:53155926:clu_86751_+:ENSG00000177200.17	rs8049859	0.0431278	0
CLHC1	ENSG00000162994.16	rs17046778	6.5836e-31	chr2:55222493:55232236:clu_12565_-:ENSG00000162994.16	rs7568777	0.000799663	0
CLNS1A	ENSG00000074201.9	rs4491258	0.0150397	chr11:77611374:77612298:clu_63149_-:ENSG00000074201.9	rs7119934	0.00528866	0
CLNS1A	ENSG00000074201.9	rs4491258	0.0150397	chr11:77616695:77619606:clu_63149_-:ENSG00000074201.9	rs2298820	0.0206749	0
CNTNAP3B	ENSG00000154529.14	rs12684652	1.05525e-15	chr9:42104739:42129010:clu_52262_-:ENSG00000154529.15	rs28415796	5.79295e-05	0
CNTNAP3B	ENSG00000154529.14	rs12684652	1.05525e-15	chr9:42077062:42104629:clu_52262_-:ENSG00000154529.15	rs4298609	0.0222914	0
CRYZ	ENSG00000116791.14	rs11485298	6.72507e-05	chr1:74723270:74732956:clu_2166_-:ENSG00000116791.14	rs7522428	0.0262828	0
CSGALNACT2	ENSG00000169826.8	rs2503865	0.0297361	chr10:43160595:43162200:clu_57179_+:ENSG00000169826.8	rs2435338	6.6923e-06	0
CSGALNACT2	ENSG00000169826.8	rs2503865	0.0297361	chr10:43162360:43163866:clu_57179_+:ENSG00000169826.8	rs2565201	0.000785022	0
CSGALNACT2	ENSG00000169826.8	rs2503865	0.0297361	chr10:43160595:43163866:clu_57179_+:ENSG00000169826.8	rs12220560	0.00350115	0
CYFIP2	ENSG00000055163.20	rs10054755	1.56046e-14	chr5:157288659:157294783:clu_35820_+:ENSG00000055163.20	rs111498409	0.0475498	0
CYP4V2	ENSG00000145476.16	rs62350518	0.000101775	chr4:186201342:186205200:clu_28598_+:ENSG00000145476.16	rs4997688	0.0194324	0
DAB1	ENSG00000173406.15	rs11207245	0.00468526	chr1:58481174:58527261:clu_1970_-:ENSG00000173406.16	rs232847	1.89681e-06	0
DAB1	ENSG00000173406.15	rs11207245	0.00468526	chr1:58481174:58506060:clu_1970_-:ENSG00000173406.16	rs11590757	0.0168729	0
DDX43	ENSG00000080007.8	rs145039036	4.27188e-05	chr6:73401990:73405679:clu_40568_+:ENSG00000080007.8	rs6937668	0.00468061	0
DHRS4	ENSG00000157326.19	rs72488277	0.00144227	chr14:23995133:24004337:clu_75516_+:ENSG00000157326.19	rs2277477	0.000121194	0
DHRS4	ENSG00000157326.19	rs72488277	0.00144227	chr14:23990359:23995032:clu_75516_+:ENSG00000157326.19	rs74865647	0.000165535	0
DHRS4	ENSG00000157326.19	rs72488277	0.00144227	chr14:23960003:23967211:clu_75516_+:ENSG00000157326.19	rs147027077	0.00335497	0
DHRS4	ENSG00000157326.19	rs72488277	0.00144227	chr14:23966417:23967211:clu_75516_+:ENSG00000157326.19	rs75282871	0.0072749	0
DHRS4	ENSG00000157326.19	rs72488277	0.00144227	chr14:23960003:23964578:clu_75516_+:ENSG00000157326.19	rs79755169	0.0112848	0
DHRS4	ENSG00000157326.19	rs72488277	0.00144227	chr14:23960003:23999696:clu_75516_+:ENSG00000157326.19	rs79755169	0.0152117	0
DIMT1	ENSG00000086189.10	rs10054305	0.041894	chr5:62398881:62403273:clu_31839_-:ENSG00000086189.11	rs12517326	3.53652e-07	0
DPY19L2	ENSG00000177990.12	rs41476346	1.36142e-09	chr12:63621337:63624040:clu_68530_-:ENSG00000177990.12	rs61936088	4.50615e-14	0
DPY19L2	ENSG00000177990.12	rs41476346	1.36142e-09	chr12:63621337:63626469:clu_68530_-:ENSG00000177990.12	rs7301356	8.6388e-14	0
DPY19L2	ENSG00000177990.12	rs41476346	1.36142e-09	chr12:63624131:63626469:clu_68530_-:ENSG00000177990.12	rs7301356	1.06751e-13	0
EFCAB13	ENSG00000178852.16	rs111568422	0.0173291	chr17:47404633:47409647:clu_92714_+:ENSG00000178852.16	rs1996521	9.84432e-29	0
EFCAB13	ENSG00000178852.16	rs111568422	0.0173291	chr17:47404633:47407530:clu_92714_+:ENSG00000178852.16	rs1996521	3.26262e-28	0
EFCAB13	ENSG00000178852.16	rs111568422	0.0173291	chr17:47345098:47370437:clu_92712_+:ENSG00000178852.16	rs9889709	8.69495e-19	0
EFCAB13	ENSG00000178852.16	rs111568422	0.0173291	chr17:47347951:47361378:clu_92712_+:ENSG00000178852.16	rs9905308	1.4681e-16	0
EFCAB13	ENSG00000178852.16	rs111568422	0.0173291	chr17:47361521:47370437:clu_92712_+:ENSG00000178852.16	rs9889709	6.82063e-16	0
EFCAB13	ENSG00000178852.16	rs111568422	0.0173291	chr17:47345098:47361378:clu_92712_+:ENSG00000178852.16	rs9889709	5.2256e-11	0
EFCAB13	ENSG00000178852.16	rs111568422	0.0173291	chr17:47361521:47374472:clu_92712_+:ENSG00000178852.16	rs2136754	0.00110397	0
EFCAB13	ENSG00000178852.16	rs111568422	0.0173291	chr17:47347951:47370437:clu_92712_+:ENSG00000178852.16	rs2610367	0.00113462	0
EFCAB13	ENSG00000178852.16	rs111568422	0.0173291	chr17:47377903:47379182:clu_92712_+:ENSG00000178852.16	rs4968317	0.00988848	0
EFCAB13	ENSG00000178852.16	rs111568422	0.0173291	chr17:47374966:47377766:clu_92712_+:ENSG00000178852.16	rs9912450	0.0128744	0
EFCAB13	ENSG00000178852.16	rs111568422	0.0173291	chr17:47377903:47391437:clu_92712_+:ENSG00000178852.16	rs2258333	0.0147494	0
EFCAB13	ENSG00000178852.16	rs111568422	0.0173291	chr17:47345098:47374472:clu_92712_+:ENSG00000178852.16	rs6504872	0.0282353	0
EIF1B-AS1	ENSG00000280739.3	rs9874499	0.000877209	chr3:40446847:40453122:clu_23604_-:ENSG00000280739.3	rs4571215	0.0137059	0
EIF2AK4	ENSG00000128829.12	rs535407	0.0129206	chr15:40030456:40032757:clu_81097_+:ENSG00000128829.12	rs75266116	0.000727647	0
ENTPD3-AS1	ENSG00000223797.6	rs7637407	2.23846e-11	chr3:40446847:40453122:clu_23604_-:ENSG00000223797.6	rs4571215	0.00932111	0
EPHB1	ENSG00000154928.18	rs73227034	5.73472e-06	chr3:134559429:134561377:clu_22060_+:ENSG00000154928.18	rs13059720	0.0104092	0
EPHB1	ENSG00000154928.18	rs73227034	5.73472e-06	chr3:134552012:134561377:clu_22060_+:ENSG00000154928.18	rs9815894	0.0118653	0
ERAP2	ENSG00000164308.16	rs2910686	2.76259e-37	chr5:96900245:96901506:clu_34943_+:ENSG00000164308.17	rs2617434	1.17377e-16	0
ERAP2	ENSG00000164308.16	rs2910686	2.76259e-37	chr5:96900189:96901506:clu_34943_+:ENSG00000164308.17	rs2617434	2.83852e-16	0
ERAP2	ENSG00000164308.16	rs2910686	2.76259e-37	chr5:96909764:96912637:clu_34949_+:ENSG00000164308.17	rs2549796	0.00735251	0
ERGIC3	ENSG00000125991.19	rs116678101	9.44576e-05	chr20:35542941:35547412:clu_102504_+:ENSG00000125991.20	rs7263068	1.70106e-07	0
ERGIC3	ENSG00000125991.19	rs116678101	9.44576e-05	chr20:35542941:35543661:clu_102504_+:ENSG00000125991.20	rs2104417	1.969e-05	0
ERICH1	ENSG00000104714.14	rs11774807	2.34767e-11	chr8:664676:668598:clu_47691_-:ENSG00000104714.14	rs336418	0.000879052	0
ERICH1	ENSG00000104714.14	rs11774807	2.34767e-11	chr8:640834:668598:clu_47691_-:ENSG00000104714.14	rs336418	0.0454916	0
FAM106A	ENSG00000273018.6	rs34925025	1.12762e-21	chr17:18519674:18523777:clu_88618_-:ENSG00000273018.7	rs146098642	2.28474e-06	0
FAM106A	ENSG00000273018.6	rs34925025	1.12762e-21	chr17:18519674:18528573:clu_88618_-:ENSG00000273018.7	rs4003801	6.99479e-05	0
FAM106A	ENSG00000273018.6	rs34925025	1.12762e-21	chr17:18519674:18527561:clu_88618_-:ENSG00000273018.7	rs9910119	0.00943615	0
FAM118A	ENSG00000100376.12	rs136567	6.06293e-38	chr22:45328063:45330603:clu_108334_+:ENSG00000100376.12	rs6007592	5.07241e-11	0
FAM118A	ENSG00000100376.12	rs136567	6.06293e-38	chr22:45328063:45328392:clu_108334_+:ENSG00000100376.12	rs136608	3.18199e-06	0
FAM118A	ENSG00000100376.12	rs136567	6.06293e-38	chr22:45328145:45328310:clu_108334_+:ENSG00000100376.12	rs5766639	3.38528e-06	0
FAM118A	ENSG00000100376.12	rs136567	6.06293e-38	chr22:45328063:45328228:clu_108334_+:ENSG00000100376.12	rs1569414	0.00034727	0
FAM118A	ENSG00000100376.12	rs136567	6.06293e-38	chr22:45323427:45327842:clu_108334_+:ENSG00000100376.12	rs2009848	0.000586226	0
FAM118A	ENSG00000100376.12	rs136567	6.06293e-38	chr22:45328063:45328146:clu_108334_+:ENSG00000100376.12	rs6007580	0.00276547	0
FAM118A	ENSG00000100376.12	rs136567	6.06293e-38	chr22:45328309:45328392:clu_108334_+:ENSG00000100376.12	rs1569415	0.0125205	0
FAM118A	ENSG00000100376.12	rs136567	6.06293e-38	chr22:45330731:45332425:clu_108334_+:ENSG00000100376.12	rs2742639	0.0154226	0
FAM118A	ENSG00000100376.12	rs136567	6.06293e-38	chr22:45328227:45328392:clu_108334_+:ENSG00000100376.12	rs1569415	0.023695	0
FAM198B-AS1	ENSG00000248429.5	rs2346781	1.96899e-11	chr4:158172940:158179661:clu_28287_+:ENSG00000248429.5	rs2881374	8.31075e-06	0
FLCN	ENSG00000154803.13	rs1708627	7.63056e-17	chr17:17229830:17231794:clu_88563_-:ENSG00000154803.13	rs12449838	0.0212935	0
FLCN	ENSG00000154803.13	rs1708627	7.63056e-17	chr17:17228161:17231794:clu_88563_-:ENSG00000154803.13	rs12449838	0.0324319	0
FLVCR1-DT	ENSG00000198468.9	rs34605292	2.13452e-38	chr1:212857172:212857766:clu_5232_-:ENSG00000198468.9	rs6685877	3.33451e-09	0
FMO3	ENSG00000007933.13	rs4916269	5.53412e-05	chr1:171108221:171114007:clu_10267_+:ENSG00000007933.13	rs28363537	0.0399415	0
FUT10	ENSG00000172728.16	rs2037214	0.00923417	chr8:33453510:33455770:clu_48177_-:ENSG00000172728.16	rs2468544	6.60814e-08	0
GBP3	ENSG00000117226.12	rs12142922	2.80443e-54	chr1:89009140:89009392:clu_2372_-:ENSG00000117226.12	rs10922545	2.12079e-10	0
GBP3	ENSG00000117226.12	rs12142922	2.80443e-54	chr1:89012027:89013185:clu_2373_-:ENSG00000117226.12	rs10922545	0.000148098	0
GBP3	ENSG00000117226.12	rs12142922	2.80443e-54	chr1:89020211:89020532:clu_2375_-:ENSG00000117226.12	rs12691517	0.000936029	0
GLDN	ENSG00000186417.14	rs1841128	0.00162468	chr15:51342085:51377449:clu_81472_+:ENSG00000186417.14	rs12592797	0.000528635	0
GOLGA8B	ENSG00000215252.11	rs1978809	0.0343967	chr15:34528289:34528372:clu_79036_-:ENSG00000215252.11	rs201631229	3.95698e-18	0
GOLGA8B	ENSG00000215252.11	rs1978809	0.0343967	chr15:34544953:34546935:clu_79044_-:ENSG00000215252.11	rs34681792	2.10362e-06	0
GOLGA8N	ENSG00000232653.8	rs62000954	0.00812129	chr15:32600443:32602013:clu_80966_+:ENSG00000232653.8	rs199870307	5.57709e-21	0
GOLGA8N	ENSG00000232653.8	rs62000954	0.00812129	chr15:32600443:32600699:clu_80966_+:ENSG00000232653.8	rs149365864	6.49273e-09	0
GOLGA8N	ENSG00000232653.8	rs62000954	0.00812129	chr15:32600767:32602013:clu_80966_+:ENSG00000232653.8	rs371976222	0.00641515	0
GOLGA8O	ENSG00000206127.11	rs1062254	4.1889e-05	chr15:32447072:32448642:clu_78946_-:ENSG00000206127.11	rs199870307	1.75649e-21	0
GOLGA8O	ENSG00000206127.11	rs1062254	4.1889e-05	chr15:32394740:32448642:clu_78946_-:ENSG00000206127.11	rs199870307	3.04122e-13	0
GOLGA8O	ENSG00000206127.11	rs1062254	4.1889e-05	chr15:32448386:32448642:clu_78946_-:ENSG00000206127.11	rs149365864	8.59012e-09	0
GOLGA8O	ENSG00000206127.11	rs1062254	4.1889e-05	chr15:32447072:32448318:clu_78946_-:ENSG00000206127.11	rs199870307	0.0344883	0
GPR135	ENSG00000181619.11	rs1253097	1.81172e-08	chr14:59455760:59456438:clu_77796_-:ENSG00000181619.11	rs8019830	6.6035e-08	0
GPR135	ENSG00000181619.11	rs1253097	1.81172e-08	chr14:59473090:59474439:clu_77796_-:ENSG00000181619.11	rs7148778	0.00320479	0
GPR135	ENSG00000181619.11	rs1253097	1.81172e-08	chr14:59459004:59460972:clu_77796_-:ENSG00000181619.11	rs3742645	0.0205911	0
GRK4	ENSG00000125388.20	rs3021142	6.39482e-12	chr4:3004334:3007314:clu_26489_+:ENSG00000125388.20	rs73189480	0.000735752	0
GSTM1	ENSG00000134184.13	rs148490733	1.00868e-14	chr1:109689129:109689225:clu_8439_+:ENSG00000134184.13	rs36209093	1.94108e-10	0
GSTM1	ENSG00000134184.13	rs148490733	1.00868e-14	chr1:109688737:109689048:clu_8439_+:ENSG00000134184.13	rs36209093	2.79345e-08	0
GSTM1	ENSG00000134184.13	rs148490733	1.00868e-14	chr1:109690564:109693206:clu_8440_+:ENSG00000134184.13	rs36209093	3.39336e-07	0
GSTM1	ENSG00000134184.13	rs148490733	1.00868e-14	chr1:109688245:109688673:clu_8438_+:ENSG00000134184.13	rs36209093	5.35102e-07	0
GSTM1	ENSG00000134184.13	rs148490733	1.00868e-14	chr1:109668989:109669290:clu_8439_+:ENSG00000134184.13	rs36209093	3.10038e-06	0
GSTM1	ENSG00000134184.13	rs148490733	1.00868e-14	chr1:109671583:109674747:clu_8440_+:ENSG00000134184.13	rs36209093	3.43312e-06	0
GSTM1	ENSG00000134184.13	rs148490733	1.00868e-14	chr1:109669371:109669471:clu_8439_+:ENSG00000134184.13	rs36209093	6.27974e-06	0
GSTM1	ENSG00000134184.13	rs148490733	1.00868e-14	chr1:109668500:109668925:clu_8438_+:ENSG00000134184.13	rs36209093	1.61139e-05	0
GSTM5	ENSG00000134201.12	rs6673666	0.00719344	chr1:109689129:109689225:clu_8439_+:ENSG00000134201.12	rs36209093	2.39551e-10	0
GSTM5	ENSG00000134201.12	rs6673666	0.00719344	chr1:109688737:109689048:clu_8439_+:ENSG00000134201.12	rs36209093	2.46955e-08	0
GSTM5	ENSG00000134201.12	rs6673666	0.00719344	chr1:109690564:109693206:clu_8440_+:ENSG00000134201.12	rs36209093	3.27306e-07	0
GSTM5	ENSG00000134201.12	rs6673666	0.00719344	chr1:109668989:109669290:clu_8439_+:ENSG00000134201.12	rs36209093	3.18771e-06	0
GSTM5	ENSG00000134201.12	rs6673666	0.00719344	chr1:109671583:109674747:clu_8440_+:ENSG00000134201.12	rs36209093	3.60541e-06	0
GSTM5	ENSG00000134201.12	rs6673666	0.00719344	chr1:109669371:109669471:clu_8439_+:ENSG00000134201.12	rs36209093	6.53933e-06	0
GSTT2B	ENSG00000133433.10	rs1805255	1.79595e-10	chr22:23960381:23961020:clu_106343_-:ENSG00000133433.11	rs2330635	9.94451e-07	0
GSTT2B	ENSG00000133433.10	rs1805255	1.79595e-10	chr22:23958963:23960294:clu_106342_-:ENSG00000133433.11	rs149047701	5.01691e-06	0
GSTT2B	ENSG00000133433.10	rs1805255	1.79595e-10	chr22:23960381:23960691:clu_106343_-:ENSG00000133433.11	rs571799275	1.32783e-05	0
GSTT2B	ENSG00000133433.10	rs1805255	1.79595e-10	chr22:23958701:23960294:clu_106342_-:ENSG00000133433.11	rs149047701	0.000835999	0
GSTT2B	ENSG00000133433.10	rs1805255	1.79595e-10	chr22:23960794:23961020:clu_106343_-:ENSG00000133433.11	rs75330943	0.0444736	0
GTF2H2	ENSG00000145736.14	rs71241375	9.52301e-31	chr5:71061308:71061688:clu_32012_-:ENSG00000145736.14	rs10067215	6.35291e-07	0
GTF2H2	ENSG00000145736.14	rs71241375	9.52301e-31	chr5:71060930:71061688:clu_32012_-:ENSG00000145736.14	rs10067215	7.58591e-05	0
HAGH	ENSG00000063854.13	rs28364711	0.0339043	chr16:1809382:1809754:clu_82816_-:ENSG00000063854.13	rs2575365	0.000103565	0
HDDC2	ENSG00000111906.18	rs192670457	0.00763214	chr6:125312218:125313324:clu_38379_-:ENSG00000111906.18	rs9491387	7.11405e-05	0
HDDC2	ENSG00000111906.18	rs192670457	0.00763214	chr6:125300659:125313324:clu_38379_-:ENSG00000111906.18	rs9491387	0.000963896	0
HDDC2	ENSG00000111906.18	rs192670457	0.00763214	chr6:125300659:125312138:clu_38379_-:ENSG00000111906.18	rs9491387	0.00182305	0
HDDC2	ENSG00000111906.18	rs192670457	0.00763214	chr6:125312358:125313324:clu_38379_-:ENSG00000111906.18	rs9491387	0.0209862	0
HEMK1	ENSG00000114735.9	rs9825535	0.000858678	chr3:50572208:50577052:clu_20893_+:ENSG00000114735.10	rs900735	0.00145017	0
HLA-A	ENSG00000206503.13	rs41560714	7.14701e-22	chr6:29945091:29945234:clu_39574_+:ENSG00000206503.13	rs9260036	1.41396e-27	0
HLA-A	ENSG00000206503.13	rs41560714	7.14701e-22	chr6:29890296:29945234:clu_39574_+:ENSG00000206503.13	rs9260036	6.54154e-27	0
HLA-A	ENSG00000206503.13	rs41560714	7.14701e-22	chr6:29944616:30009145:clu_39576_+:ENSG00000206503.13	rs9260036	5.52964e-20	0
HLA-A	ENSG00000206503.13	rs41560714	7.14701e-22	chr6:29943026:29943268:clu_39571_+:ENSG00000206503.13	rs111867887	7.53533e-19	0
HLA-A	ENSG00000206503.13	rs41560714	7.14701e-22	chr6:29889604:29889707:clu_39573_+:ENSG00000206503.13	rs72838606	1.19511e-18	0
HLA-A	ENSG00000206503.13	rs41560714	7.14701e-22	chr6:29944616:29945059:clu_39576_+:ENSG00000206503.13	rs1611581	1.57857e-16	0
HLA-A	ENSG00000206503.13	rs41560714	7.14701e-22	chr6:29889604:29944500:clu_39573_+:ENSG00000206503.13	rs2107198	1.92749e-12	0
HLA-A	ENSG00000206503.13	rs41560714	7.14701e-22	chr6:29944397:29944500:clu_39573_+:ENSG00000206503.13	rs2107198	9.06895e-12	0
HLA-A	ENSG00000206503.13	rs41560714	7.14701e-22	chr6:30009367:30009535:clu_39575_+:ENSG00000206503.13	rs2248158	4.84179e-11	0
HLA-A	ENSG00000206503.13	rs41560714	7.14701e-22	chr6:29945281:29945451:clu_39575_+:ENSG00000206503.13	rs2248158	4.10723e-09	0
HLA-A	ENSG00000206503.13	rs41560714	7.14701e-22	chr6:29890296:29890439:clu_39574_+:ENSG00000206503.13	rs9258550	7.88088e-08	0
HLA-A	ENSG00000206503.13	rs41560714	7.14701e-22	chr6:29945281:30009535:clu_39575_+:ENSG00000206503.13	rs9260223	4.48909e-07	0
HLA-A	ENSG00000206503.13	rs41560714	7.14701e-22	chr6:29928328:29944500:clu_39573_+:ENSG00000206503.13	rs2916804	0.000260758	0
HLA-B	ENSG00000234745.11	rs1051488	2.42957e-06	chr6:31269543:31269966:clu_36784_-:ENSG00000234745.13	rs2074490	7.02328e-25	0
HLA-B	ENSG00000234745.11	rs1051488	2.42957e-06	chr6:31269525:31355107:clu_36784_-:ENSG00000234745.13	rs1140546	3.92167e-18	0
HLA-B	ENSG00000234745.11	rs1051488	2.42957e-06	chr6:31270085:31270210:clu_36785_-:ENSG00000234745.13	rs2853944	4.1678e-18	0
HLA-B	ENSG00000234745.11	rs1051488	2.42957e-06	chr6:31271868:31271999:clu_36787_-:ENSG00000234745.13	rs34794906	6.57958e-11	0
HLA-B	ENSG00000234745.11	rs1051488	2.42957e-06	chr6:31356442:31356688:clu_36786_-:ENSG00000234745.13	rs3179865	7.23021e-10	0
HLA-B	ENSG00000234745.11	rs1051488	2.42957e-06	chr6:31271868:31357086:clu_36787_-:ENSG00000234745.13	rs2523569	3.73725e-09	0
HLA-B	ENSG00000234745.11	rs1051488	2.42957e-06	chr6:31270085:31355317:clu_36785_-:ENSG00000234745.13	rs7764413	1.65312e-08	0
HLA-B	ENSG00000234745.11	rs1051488	2.42957e-06	chr6:31271348:31356688:clu_36786_-:ENSG00000234745.13	rs2524080	3.48855e-08	0
HLA-B	ENSG00000234745.11	rs1051488	2.42957e-06	chr6:31356957:31357086:clu_36787_-:ENSG00000234745.13	rs17886880	3.59529e-07	0
HLA-B	ENSG00000234745.11	rs1051488	2.42957e-06	chr6:31271348:31271599:clu_36786_-:ENSG00000234745.13	rs1131123	4.21167e-07	0
HLA-B	ENSG00000234745.11	rs1051488	2.42957e-06	chr6:31269525:31269966:clu_36784_-:ENSG00000234745.13	rs2524074	2.84009e-05	0
HLA-B	ENSG00000234745.11	rs1051488	2.42957e-06	chr6:31354665:31355107:clu_36784_-:ENSG00000234745.13	rs1140546	3.58503e-05	0
HLA-B	ENSG00000234745.11	rs1051488	2.42957e-06	chr6:31355223:31355317:clu_36785_-:ENSG00000234745.13	rs9264669	5.79192e-05	0
HLA-C	ENSG00000204525.16	rs2853944	1.86065e-30	chr6:31269543:31269966:clu_36784_-:ENSG00000204525.17	rs2074490	8.62455e-25	0
HLA-C	ENSG00000204525.16	rs2853944	1.86065e-30	chr6:31269525:31355107:clu_36784_-:ENSG00000204525.17	rs1140546	4.73979e-18	0
HLA-C	ENSG00000204525.16	rs2853944	1.86065e-30	chr6:31271868:31271999:clu_36787_-:ENSG00000204525.17	rs34794906	7.81271e-11	0
HLA-C	ENSG00000204525.16	rs2853944	1.86065e-30	chr6:31356442:31356688:clu_36786_-:ENSG00000204525.17	rs3179865	7.90392e-10	0
HLA-C	ENSG00000204525.16	rs2853944	1.86065e-30	chr6:31271868:31357086:clu_36787_-:ENSG00000204525.17	rs2523569	4.36488e-09	0
HLA-C	ENSG00000204525.16	rs2853944	1.86065e-30	chr6:31270085:31355317:clu_36785_-:ENSG00000204525.17	rs7764413	1.65312e-08	0
HLA-C	ENSG00000204525.16	rs2853944	1.86065e-30	chr6:31271348:31356688:clu_36786_-:ENSG00000204525.17	rs2524080	3.86939e-08	0
HLA-C	ENSG00000204525.16	rs2853944	1.86065e-30	chr6:31356957:31357086:clu_36787_-:ENSG00000204525.17	rs17886880	3.61891e-07	0
HLA-C	ENSG00000204525.16	rs2853944	1.86065e-30	chr6:31271348:31271599:clu_36786_-:ENSG00000204525.17	rs1131123	4.75559e-07	0
HLA-C	ENSG00000204525.16	rs2853944	1.86065e-30	chr6:31269525:31269966:clu_36784_-:ENSG00000204525.17	rs2844612	2.87912e-05	0
HLA-C	ENSG00000204525.16	rs2853944	1.86065e-30	chr6:31354665:31355107:clu_36784_-:ENSG00000204525.17	rs1140546	3.80052e-05	0
HLA-C	ENSG00000204525.16	rs2853944	1.86065e-30	chr6:31355223:31355317:clu_36785_-:ENSG00000204525.17	rs9264669	6.49961e-05	0
HLA-DPB1	ENSG00000223865.11	rs928	0.000530581	chr6:33085231:33085779:clu_39869_+:ENSG00000223865.11	rs3117228	7.10638e-12	0
HLA-DPB1	ENSG00000223865.11	rs928	0.000530581	chr6:33085889:33086219:clu_39870_+:ENSG00000223865.11	rs2064476	1.97162e-07	0
HLA-DPB1	ENSG00000223865.11	rs928	0.000530581	chr6:33080935:33084950:clu_39868_+:ENSG00000223865.11	rs116818505	0.042682	0
HLA-DQA1	ENSG00000196735.12	rs17612741	4.30732e-24	chr6:32642784:32642952:clu_39852_+:ENSG00000196735.13	rs28383182	6.00152e-08	0
HLA-DQA1	ENSG00000196735.12	rs17612741	4.30732e-24	chr6:32642253:32642610:clu_39852_+:ENSG00000196735.13	rs9271383	1.41654e-07	0
HLA-DQA1	ENSG00000196735.12	rs17612741	4.30732e-24	chr6:32642253:32642952:clu_39852_+:ENSG00000196735.13	rs9271176	0.0138825	0
HLA-DQB1	ENSG00000179344.16	rs9274562	0.0102428	chr6:32660249:32757773:clu_36960_-:ENSG00000179344.16	rs3104367	2.66763e-15	0
HLA-DQB1	ENSG00000179344.16	rs9274562	0.0102428	chr6:32759131:32761660:clu_36961_-:ENSG00000179344.16	rs3104367	1.61817e-12	0
HLA-DQB1	ENSG00000179344.16	rs9274562	0.0102428	chr6:32662248:32664798:clu_36961_-:ENSG00000179344.16	rs3104367	1.22481e-11	0
HLA-DQB1	ENSG00000179344.16	rs9274562	0.0102428	chr6:32660249:32661347:clu_36960_-:ENSG00000179344.16	rs3129758	1.94666e-09	0
HLA-DQB2	ENSG00000232629.9	rs3134984	6.72142e-06	chr6:32660249:32757773:clu_36960_-:ENSG00000232629.9	rs3104367	1.40746e-15	0
HLA-DQB2	ENSG00000232629.9	rs3134984	6.72142e-06	chr6:32759131:32761660:clu_36961_-:ENSG00000232629.9	rs3104367	1.07199e-12	0
HLA-DQB2	ENSG00000232629.9	rs3134984	6.72142e-06	chr6:32662248:32664798:clu_36961_-:ENSG00000232629.9	rs3104367	8.26464e-12	0
HLA-DQB2	ENSG00000232629.9	rs3134984	6.72142e-06	chr6:32660249:32661347:clu_36960_-:ENSG00000232629.9	rs3129758	1.2845e-09	0
HLA-DRA	ENSG00000204287.14	rs3135391	8.73636e-08	chr6:32442693:32443260:clu_39826_+:ENSG00000204287.14	rs9268659	0.000112665	0
HLA-DRA	ENSG00000204287.14	rs3135391	8.73636e-08	chr6:32442693:32443185:clu_39826_+:ENSG00000204287.14	rs9268659	0.000363282	0
HLA-DRB1	ENSG00000196126.11	rs34596578	1.55404e-25	chr6:32553399:32553856:clu_36959_-:ENSG00000196126.11	rs554350950	7.89899e-21	0
HLA-DRB1	ENSG00000196126.11	rs34596578	1.55404e-25	chr6:32517752:32553376:clu_36955_-:ENSG00000196126.11	rs75287767	1.20172e-16	0
HLA-DRB1	ENSG00000196126.11	rs34596578	1.55404e-25	chr6:32553072:32553376:clu_36955_-:ENSG00000196126.11	rs202187184	1.8419e-15	0
HLA-DRB1	ENSG00000196126.11	rs34596578	1.55404e-25	chr6:32522174:32589643:clu_36958_-:ENSG00000196126.11	rs112935374	2.66808e-15	0
HLA-DRB1	ENSG00000196126.11	rs34596578	1.55404e-25	chr6:32554971:32584109:clu_36957_-:ENSG00000196126.11	rs562289	1.98817e-13	0
HLA-DRB1	ENSG00000196126.11	rs34596578	1.55404e-25	chr6:32580270:32580746:clu_36959_-:ENSG00000196126.11	rs9269749	2.07059e-12	0
HLA-DRB1	ENSG00000196126.11	rs34596578	1.55404e-25	chr6:32580856:32581557:clu_36959_-:ENSG00000196126.11	rs13211921	8.58119e-11	0
HLA-DRB1	ENSG00000196126.11	rs34596578	1.55404e-25	chr6:32584378:32589643:clu_36958_-:ENSG00000196126.11	rs111357164	1.18515e-10	0
HLA-DRB1	ENSG00000196126.11	rs34596578	1.55404e-25	chr6:32579104:32580247:clu_36955_-:ENSG00000196126.11	rs79876547	1.78901e-10	0
HLA-DRB1	ENSG00000196126.11	rs34596578	1.55404e-25	chr6:32517752:32580247:clu_36955_-:ENSG00000196126.11	rs181916895	1.94102e-10	0
HLA-DRB1	ENSG00000196126.11	rs34596578	1.55404e-25	chr6:32581838:32584109:clu_36957_-:ENSG00000196126.11	rs9275595	5.43917e-10	0
HLA-DRB1	ENSG00000196126.11	rs34596578	1.55404e-25	chr6:32519651:32521905:clu_36957_-:ENSG00000196126.11	rs9269781	4.17929e-09	0
HLA-DRB1	ENSG00000196126.11	rs34596578	1.55404e-25	chr6:32558186:32589643:clu_36958_-:ENSG00000196126.11	rs113301125	1.91767e-08	0
HLA-DRB1	ENSG00000196126.11	rs34596578	1.55404e-25	chr6:32553399:32580746:clu_36959_-:ENSG00000196126.11	rs9269508	1.13185e-05	0
HLA-DRB1	ENSG00000196126.11	rs34596578	1.55404e-25	chr6:32522174:32530125:clu_36958_-:ENSG00000196126.11	rs71536524	7.75598e-05	0
HLA-DRB5	ENSG00000198502.6	rs111251172	7.65066e-20	chr6:32517752:32553376:clu_36955_-:ENSG00000198502.6	rs75287767	1.8543e-16	0
HLA-DRB5	ENSG00000198502.6	rs111251172	7.65066e-20	chr6:32553072:32553376:clu_36955_-:ENSG00000198502.6	rs530790448	1.76512e-15	0
HLA-DRB5	ENSG00000198502.6	rs111251172	7.65066e-20	chr6:32522174:32589643:clu_36958_-:ENSG00000198502.6	rs112935374	2.55231e-15	0
HLA-DRB5	ENSG00000198502.6	rs111251172	7.65066e-20	chr6:32554971:32584109:clu_36957_-:ENSG00000198502.6	rs562289	2.26616e-13	0
HLA-DRB5	ENSG00000198502.6	rs111251172	7.65066e-20	chr6:32584378:32589643:clu_36958_-:ENSG00000198502.6	rs111357164	1.33914e-10	0
HLA-DRB5	ENSG00000198502.6	rs111251172	7.65066e-20	chr6:32579104:32580247:clu_36955_-:ENSG00000198502.6	rs79876547	1.67552e-10	0
HLA-DRB5	ENSG00000198502.6	rs111251172	7.65066e-20	chr6:32517752:32580247:clu_36955_-:ENSG00000198502.6	rs542755566	2.52075e-10	0
HLA-DRB5	ENSG00000198502.6	rs111251172	7.65066e-20	chr6:32581838:32584109:clu_36957_-:ENSG00000198502.6	rs9275595	5.36916e-10	0
HLA-DRB5	ENSG00000198502.6	rs111251172	7.65066e-20	chr6:32519651:32521905:clu_36957_-:ENSG00000198502.6	rs9269781	4.21443e-09	0
HLA-DRB5	ENSG00000198502.6	rs111251172	7.65066e-20	chr6:32558186:32589643:clu_36958_-:ENSG00000198502.6	rs113301125	2.14138e-08	0
HLA-DRB5	ENSG00000198502.6	rs111251172	7.65066e-20	chr6:32553966:32554690:clu_36956_-:ENSG00000198502.6	rs7756262	3.71759e-08	0
HLA-DRB5	ENSG00000198502.6	rs111251172	7.65066e-20	chr6:32518666:32554690:clu_36956_-:ENSG00000198502.6	rs72844133	1.8365e-05	0
HLA-DRB5	ENSG00000198502.6	rs111251172	7.65066e-20	chr6:32522174:32530125:clu_36958_-:ENSG00000198502.6	rs71536524	7.21145e-05	0
HLA-DRB5	ENSG00000198502.6	rs111251172	7.65066e-20	chr6:32518666:32519370:clu_36956_-:ENSG00000198502.6	rs28366262	0.0028686	0
HLA-F-AS1	ENSG00000214922.9	rs1610613	3.57895e-58	chr6:29727139:29728365:clu_36674_-:ENSG00000214922.9	rs9258171	0.00181774	0
HLA-F-AS1	ENSG00000214922.9	rs1610613	3.57895e-58	chr6:29727139:29748900:clu_36674_-:ENSG00000214922.9	rs1610624	0.0162503	0
HLA-F-AS1	ENSG00000214922.9	rs1610613	3.57895e-58	chr6:29738886:29747148:clu_36674_-:ENSG00000214922.9	rs1233378	0.0459751	0
HLA-F-AS1	ENSG00000214922.9	rs1610613	3.57895e-58	chr6:29738886:29748900:clu_36674_-:ENSG00000214922.9	rs7764829	0.0469796	0
HLX-AS1	ENSG00000257551.1	rs1603047	3.25257e-19	chr1:220871691:220879849:clu_5289_-:ENSG00000257551.1	rs1389750	4.19491e-07	0
HLX-AS1	ENSG00000257551.1	rs1603047	3.25257e-19	chr1:220833192:220879849:clu_5289_-:ENSG00000257551.1	rs1389750	2.05697e-06	0
IFI44	ENSG00000137965.11	rs3766325	1.48592e-09	chr1:78659483:78663765:clu_8040_+:ENSG00000137965.11	rs72673968	0.0496873	0
IGHMBP2	ENSG00000132740.8	rs12807691	0.000423402	chr11:68911603:68914823:clu_65751_+:ENSG00000132740.10	rs667989	2.00566e-07	0
INMT	ENSG00000241644.2	rs1468589	0.00235055	chr7:30753938:30778432:clu_45308_+:ENSG00000241644.2	rs12111769	1.83446e-08	0
INMT	ENSG00000241644.2	rs1468589	0.00235055	chr7:30766561:30778432:clu_45308_+:ENSG00000241644.2	rs12111769	0.00107989	0
INMT	ENSG00000241644.2	rs1468589	0.00235055	chr7:30753938:30778418:clu_45308_+:ENSG00000241644.2	rs7810199	0.0017086	0
INMT	ENSG00000241644.2	rs1468589	0.00235055	chr7:30753938:30757649:clu_45308_+:ENSG00000241644.2	rs12111769	0.00343702	0
INMT	ENSG00000241644.2	rs1468589	0.00235055	chr7:30753938:30766345:clu_45308_+:ENSG00000241644.2	rs12111769	0.00409338	0
INO80E	ENSG00000169592.15	rs3814880	2.76188e-09	chr16:30001530:30005221:clu_86411_+:ENSG00000169592.15	rs12928610	0.0311892	0
INPP5B	ENSG00000204084.13	rs527626276	0.0207064	chr1:37868614:37872930:clu_1452_-:ENSG00000204084.13	rs4653329	0.00202931	0
IQCB1	ENSG00000173226.17	rs1920293	4.04534e-05	chr3:121781874:121790073:clu_25005_-:ENSG00000173226.17	rs10934559	0.000624406	0
KCTD20	ENSG00000112078.14	rs236434	0.0175256	chr6:36479223:36479591:clu_40063_+:ENSG00000112078.14	rs6905347	0.000138303	0
LACC1	ENSG00000179630.11	rs2275252	1.08318e-08	chr13:43879743:43880952:clu_74679_+:ENSG00000179630.11	rs4941473	0.00213847	0
LINC00476	ENSG00000175611.12	rs12001	5.63958e-11	chr9:95870441:95874980:clu_52863_-:ENSG00000175611.12	rs12000073	4.8906e-13	0
LINC00476	ENSG00000175611.12	rs12001	5.63958e-11	chr9:95850292:95874980:clu_52863_-:ENSG00000175611.12	rs12000073	9.48245e-13	0
LINC00476	ENSG00000175611.12	rs12001	5.63958e-11	chr9:95813922:95850227:clu_52863_-:ENSG00000175611.12	rs12000073	9.69241e-13	0
LINC00476	ENSG00000175611.12	rs12001	5.63958e-11	chr9:95813922:95874980:clu_52863_-:ENSG00000175611.12	rs12000073	0.000514661	0
LINC00476	ENSG00000175611.12	rs12001	5.63958e-11	chr9:95870441:95874509:clu_52863_-:ENSG00000175611.12	rs816682	0.0138987	0
LINC00667	ENSG00000263753.8	rs8096644	0.0111821	chr18:5241812:5243594:clu_94031_+:ENSG00000263753.8	rs17379984	1.01413e-07	0
LINC00667	ENSG00000263753.8	rs8096644	0.0111821	chr18:5239049:5240648:clu_94031_+:ENSG00000263753.8	rs35213903	4.13806e-05	0
LINC01592	ENSG00000253658.6	rs17704313	0.000248135	chr8:69147037:69178115:clu_48518_-:ENSG00000253658.6	rs33978252	0.0330049	0
LINC01615	ENSG00000223485.4	rs1123753	4.9265e-21	chr6:169158456:169162643:clu_39041_-:ENSG00000223485.4	rs4708599	5.78493e-07	0
LINC01615	ENSG00000223485.4	rs1123753	4.9265e-21	chr6:169158456:169161068:clu_39041_-:ENSG00000223485.4	rs9688864	0.00189573	0
LINC01615	ENSG00000223485.4	rs1123753	4.9265e-21	chr6:169161214:169162643:clu_39041_-:ENSG00000223485.4	rs4708599	0.00443718	0
LINC02256	ENSG00000261064.1	rs12594943	6.63159e-06	chr15:32576000:32579708:clu_80962_+:ENSG00000261064.1	rs7179495	1.43221e-05	0
LINC02256	ENSG00000261064.1	rs12594943	6.63159e-06	chr15:32576000:32586023:clu_80962_+:ENSG00000261064.1	rs7179495	4.95412e-05	0
LINC02478	ENSG00000285373.2	rs764729	1.40775e-09	chr2:160258046:160271126:clu_14186_-:ENSG00000285373.2	rs4664013	0.00205985	0
LINC02544	ENSG00000261039.3	rs12661910	7.42212e-19	chr6:169175671:169182684:clu_39042_-:ENSG00000261039.3	rs13204417	0.0263506	0
LINC02718	ENSG00000255418.6	rs11026964	6.28515e-07	chr11:23183474:23192346:clu_64590_+:ENSG00000255418.6	rs4628671	0.0124841	0
LINC02794	ENSG00000226133.6	rs10493131	8.04516e-05	chr1:48055196:48083947:clu_7568_+:ENSG00000226133.6	rs2270973	0.000206689	0
LINC02794	ENSG00000226133.6	rs10493131	8.04516e-05	chr1:48011805:48054211:clu_7568_+:ENSG00000226133.6	rs2270973	0.00170151	0
LINC02794	ENSG00000226133.6	rs10493131	8.04516e-05	chr1:48054266:48055070:clu_7568_+:ENSG00000226133.6	rs2270973	0.00670112	0
LIPA	ENSG00000107798.18	rs2250644	0.0161048	chr10:89247649:89251737:clu_60438_-:ENSG00000107798.18	rs2246833	2.63164e-05	0
LIPA	ENSG00000107798.18	rs2250644	0.0161048	chr10:89247649:89251707:clu_60438_-:ENSG00000107798.18	rs2243547	0.000542005	0
LRRC17	ENSG00000128606.13	rs10499952	0.0112406	chr7:102939585:102944210:clu_46713_+:ENSG00000128606.13	rs71559484	0.0325355	0
LRRC37A	ENSG00000176681.14	rs199492340	2.58483e-09	chr17:46299865:46302638:clu_92649_+:ENSG00000176681.14	rs62060797	3.80752e-06	0
LRRC37A	ENSG00000176681.14	rs199492340	2.58483e-09	chr17:46302709:46305509:clu_92650_+:ENSG00000176681.14	rs4510068	3.51193e-05	0
LRRC37A	ENSG00000176681.14	rs199492340	2.58483e-09	chr17:46328510:46330450:clu_92650_+:ENSG00000176681.14	rs62072141	0.0149031	0
LRRC37A	ENSG00000176681.14	rs199492340	2.58483e-09	chr17:46323027:46330450:clu_92650_+:ENSG00000176681.14	rs146761208	0.0173546	0
LRRC37A	ENSG00000176681.14	rs199492340	2.58483e-09	chr17:46305580:46306229:clu_92650_+:ENSG00000176681.14	rs56323408	0.032276	0
LRRC37A2	ENSG00000238083.7	rs28398293	7.8867e-39	chr17:46515321:46517362:clu_92670_+:ENSG00000238083.8	rs199961335	1.63505e-09	0
LRRC37A2	ENSG00000238083.7	rs28398293	7.8867e-39	chr17:46487140:46517362:clu_92670_+:ENSG00000238083.8	rs567142257	6.23786e-09	0
LRRC37A2	ENSG00000238083.7	rs28398293	7.8867e-39	chr17:46520283:46523084:clu_92671_+:ENSG00000238083.8	rs2950691	1.00505e-05	0
LRRC37A2	ENSG00000238083.7	rs28398293	7.8867e-39	chr17:46555206:46555285:clu_92673_+:ENSG00000238083.8	rs273534	6.26263e-05	0
LRRC37A2	ENSG00000238083.7	rs28398293	7.8867e-39	chr17:46523155:46523804:clu_92671_+:ENSG00000238083.8	rs62072141	0.000220306	0
LRRC37A2	ENSG00000238083.7	rs28398293	7.8867e-39	chr17:46517433:46520212:clu_92671_+:ENSG00000238083.8	rs147393839	0.000585543	0
LRRC37A2	ENSG00000238083.7	rs28398293	7.8867e-39	chr17:46553449:46555152:clu_92673_+:ENSG00000238083.8	rs71242724	0.00143978	0
LRRC37A2	ENSG00000238083.7	rs28398293	7.8867e-39	chr17:46546373:46548312:clu_92671_+:ENSG00000238083.8	rs2684556	0.0163354	0
LRRC37A2	ENSG00000238083.7	rs28398293	7.8867e-39	chr17:46540881:46548312:clu_92671_+:ENSG00000238083.8	rs199470	0.0187273	0
LY75	ENSG00000054219.11	rs6735923	2.55941e-17	chr2:159872593:159875444:clu_14167_-:ENSG00000054219.11	rs2271377	6.37449e-05	0
LY75	ENSG00000054219.11	rs6735923	2.55941e-17	chr2:159807140:159808449:clu_14162_-:ENSG00000054219.11	rs17829052	0.00727017	0
LY75	ENSG00000054219.11	rs6735923	2.55941e-17	chr2:159886530:159890213:clu_14170_-:ENSG00000054219.11	rs11678284	0.0131474	0
LY75	ENSG00000054219.11	rs6735923	2.55941e-17	chr2:159780998:159783359:clu_14162_-:ENSG00000054219.11	rs17829052	0.0399392	0
MAN2C1	ENSG00000140400.17	rs8035987	2.37825e-09	chr15:75358618:75358704:clu_80123_-:ENSG00000140400.17	rs11634863	1.93046e-14	0
MAN2C1	ENSG00000140400.17	rs8035987	2.37825e-09	chr15:75358344:75358462:clu_80123_-:ENSG00000140400.17	rs11634863	8.02237e-13	0
MAP3K2-DT	ENSG00000236682.2	rs4662581	0.00163154	chr2:127388998:127389111:clu_17968_+:ENSG00000236682.2	rs34601617	1.38816e-06	0
METAP1	ENSG00000164024.12	rs10035037	0.00706802	chr4:98995867:99005769:clu_27651_+:ENSG00000164024.12	rs7676259	0.0001112	0
METAP1	ENSG00000164024.12	rs10035037	0.00706802	chr4:98995867:99028867:clu_27651_+:ENSG00000164024.12	rs7676259	0.000126385	0
METAP1	ENSG00000164024.12	rs10035037	0.00706802	chr4:99005866:99028867:clu_27651_+:ENSG00000164024.12	rs7676259	0.013332	0
MFAP2	ENSG00000117122.14	rs2235933	7.01519e-08	chr1:16975023:16975269:clu_696_-:ENSG00000117122.14	rs112195933	0.0280873	0
MICA	ENSG00000204520.13	rs1063635	2.81597e-64	chr6:31410797:31411209:clu_39689_+:ENSG00000204520.14	rs9469008	5.51343e-16	0
MICA	ENSG00000204520.13	rs1063635	2.81597e-64	chr6:31400783:31410543:clu_39689_+:ENSG00000204520.14	rs2428474	3.37837e-12	0
MICA	ENSG00000204520.13	rs1063635	2.81597e-64	chr6:31400763:31410543:clu_39689_+:ENSG00000204520.14	rs2853973	5.93494e-12	0
MICA	ENSG00000204520.13	rs1063635	2.81597e-64	chr6:31412225:31412325:clu_39689_+:ENSG00000204520.14	rs28575156	8.97523e-07	0
MICA	ENSG00000204520.13	rs1063635	2.81597e-64	chr6:31400783:31402157:clu_39689_+:ENSG00000204520.14	rs2848711	0.00150128	0
MICA	ENSG00000204520.13	rs1063635	2.81597e-64	chr6:31410797:31411072:clu_39689_+:ENSG00000204520.14	rs111182473	0.00163222	0
MINDY4	ENSG00000106125.14	rs10951275	5.92313e-12	chr7:30753938:30778418:clu_45308_+:ENSG00000106125.14	rs7810199	0.00169984	0
MRAS	ENSG00000158186.13	rs6807945	0.0149743	chr3:138348767:138372866:clu_22107_+:ENSG00000158186.13	rs6782449	0.000135424	0
MRPL23	ENSG00000214026.11	rs739907	7.06406e-05	chr11:1952855:1972559:clu_64192_+:ENSG00000214026.11	rs1635153	0.000433638	0
MS4A7	ENSG00000166927.13	rs12417082	0.00137591	chr11:60383288:60385088:clu_65069_+:ENSG00000166927.13	rs950803	1.1696e-17	0
MS4A7	ENSG00000166927.13	rs12417082	0.00137591	chr11:60385222:60386717:clu_65069_+:ENSG00000166927.13	rs6591578	1.29876e-16	0
MS4A7	ENSG00000166927.13	rs12417082	0.00137591	chr11:60383288:60386717:clu_65069_+:ENSG00000166927.13	rs950803	5.69179e-16	0
MS4A7	ENSG00000166927.13	rs12417082	0.00137591	chr11:60383288:60389390:clu_65069_+:ENSG00000166927.13	rs950803	0.00116764	0
MS4A7	ENSG00000166927.13	rs12417082	0.00137591	chr11:60389596:60392685:clu_65069_+:ENSG00000166927.13	rs7935082	0.00291518	0
MS4A7	ENSG00000166927.13	rs12417082	0.00137591	chr11:60386773:60389390:clu_65069_+:ENSG00000166927.13	rs10750937	0.029766	0
MUC20	ENSG00000176945.17	rs2641733	0.000391196	chr3:195708841:195724680:clu_22921_+:ENSG00000176945.17	rs2688474	2.25164e-05	0
MUC20	ENSG00000176945.17	rs2641733	0.000391196	chr3:195708841:195711566:clu_22921_+:ENSG00000176945.17	rs2688474	6.1792e-05	0
MYO18B	ENSG00000133454.15	rs5752194	0.00512111	chr22:25742293:25763231:clu_107682_+:ENSG00000133454.16	rs6004758	0.00178573	0
MZT2A	ENSG00000173272.16	rs11553182	0.0122532	chr2:131472182:131491876:clu_13902_-:ENSG00000173272.16	rs59833051	5.20043e-12	0
MZT2A	ENSG00000173272.16	rs11553182	0.0122532	chr2:131484218:131491876:clu_13902_-:ENSG00000173272.16	rs56856510	1.59749e-05	0
NAAA	ENSG00000138744.16	rs34630680	0.00587973	chr4:75917773:75918761:clu_29691_-:ENSG00000138744.16	rs11490704	3.22911e-07	0
NAAA	ENSG00000138744.16	rs34630680	0.00587973	chr4:75914985:75918761:clu_29691_-:ENSG00000138744.16	rs11490704	0.00362873	0
NAP1L4	ENSG00000205531.13	rs4758502	4.26185e-07	chr11:2979237:2989129:clu_61490_-:ENSG00000205531.13	rs17687673	0.000727647	0
NARF	ENSG00000141562.18	rs8182288	0.00101513	chr17:82458508:82459992:clu_93894_+:ENSG00000141562.18	rs9915103	1.53729e-05	0
NBPF1	ENSG00000219481.10	rs11583018	1.1069e-10	chr1:16583696:16585489:clu_665_-:ENSG00000219481.10	rs698885	8.30016e-11	0
NBPF1	ENSG00000219481.10	rs11583018	1.1069e-10	chr1:16577419:16579193:clu_665_-:ENSG00000219481.10	rs849703	2.68743e-10	0
NBPF1	ENSG00000219481.10	rs11583018	1.1069e-10	chr1:16577419:16585489:clu_665_-:ENSG00000219481.10	rs698885	7.08829e-10	0
NBPF1	ENSG00000219481.10	rs11583018	1.1069e-10	chr1:16579402:16580745:clu_666_-:ENSG00000219481.10	rs6680704	5.79192e-05	0
NBPF1	ENSG00000219481.10	rs11583018	1.1069e-10	chr1:16579402:16587050:clu_666_-:ENSG00000219481.10	rs6680704	0.000119091	0
NBPF1	ENSG00000219481.10	rs11583018	1.1069e-10	chr1:16585698:16587050:clu_666_-:ENSG00000219481.10	rs2095691	0.0081833	0
NBPF1	ENSG00000219481.10	rs11583018	1.1069e-10	chr1:16587261:16587725:clu_667_-:ENSG00000219481.10	rs181251364	0.014539	0
NBPF1	ENSG00000219481.10	rs11583018	1.1069e-10	chr1:16580956:16581420:clu_667_-:ENSG00000219481.10	rs181251364	0.0326087	0
NDUFS5	ENSG00000168653.11	rs3768324	3.72813e-06	chr1:39026402:39028723:clu_7194_+:ENSG00000168653.11	rs12758616	1.41906e-24	0
NDUFS5	ENSG00000168653.11	rs3768324	3.72813e-06	chr1:39026398:39028723:clu_7194_+:ENSG00000168653.11	rs1984600	2.08142e-20	0
NDUFV3	ENSG00000160194.18	rs4148974	9.08436e-07	chr21:42897047:42903486:clu_104994_+:ENSG00000160194.18	rs8131547	0.000799908	0
NDUFV3	ENSG00000160194.18	rs4148974	9.08436e-07	chr21:42904276:42908864:clu_104994_+:ENSG00000160194.18	rs4920011	0.00540656	0
NEB	ENSG00000183091.19	rs62169384	0.00537053	chr2:151602691:151603569:clu_14048_-:ENSG00000183091.20	rs17270233	0.010745	0
NEB	ENSG00000183091.19	rs62169384	0.00537053	chr2:151583766:151585507:clu_14050_-:ENSG00000183091.20	rs4575719	0.0111235	0
NEB	ENSG00000183091.19	rs62169384	0.00537053	chr2:151581587:151582464:clu_14048_-:ENSG00000183091.20	rs17270233	0.0400711	0
NEB	ENSG00000183091.19	rs62169384	0.00537053	chr2:151594318:151596060:clu_14050_-:ENSG00000183091.20	rs4575719	0.0402007	0
NEB	ENSG00000183091.19	rs62169384	0.00537053	chr2:151594318:151606606:clu_14050_-:ENSG00000183091.20	rs4664064	0.0423926	0
NEMP2	ENSG00000189362.12	rs10931455	0.000219203	chr2:190525378:190534012:clu_14672_-:ENSG00000189362.12	rs13410230	0.00702053	0
NINL	ENSG00000101004.15	rs11699872	0.0116342	chr20:25510740:25512834:clu_103572_-:ENSG00000101004.15	rs6083820	2.89564e-08	0
NINL	ENSG00000101004.15	rs11699872	0.0116342	chr20:25511031:25512834:clu_103572_-:ENSG00000101004.15	rs6107073	1.73409e-05	0
NIPAL2	ENSG00000104361.10	rs4288343	0.0441537	chr8:98193090:98193385:clu_48816_-:ENSG00000104361.10	rs3735887	5.78176e-06	0
NIPAL2	ENSG00000104361.10	rs4288343	0.0441537	chr8:98231855:98236155:clu_48819_-:ENSG00000104361.10	rs1597686	0.00600157	0
NIPAL2	ENSG00000104361.10	rs4288343	0.0441537	chr8:98193090:98194728:clu_48816_-:ENSG00000104361.10	rs13276153	0.022419	0
NMRAL1	ENSG00000153406.13	rs4785966	0.000819854	chr16:4474166:4474423:clu_83011_-:ENSG00000153406.14	rs4786502	0.0173749	0
NMRK1	ENSG00000106733.21	rs11144225	4.35992e-10	chr9:75069102:75069895:clu_52554_-:ENSG00000106733.21	rs3752955	4.77232e-13	0
NMRK1	ENSG00000106733.21	rs11144225	4.35992e-10	chr9:75083150:75087651:clu_52556_-:ENSG00000106733.21	rs11144224	0.00171734	0
NMRK1	ENSG00000106733.21	rs11144225	4.35992e-10	chr9:75083150:75088008:clu_52556_-:ENSG00000106733.21	rs11144224	0.0215925	0
NPHP3	ENSG00000113971.20	rs56214742	7.89746e-12	chr3:132716909:132718994:clu_25290_-:ENSG00000113971.20	rs4123899	0.0010435	0
NPHP3	ENSG00000113971.20	rs56214742	7.89746e-12	chr3:132718117:132718994:clu_25290_-:ENSG00000113971.20	rs4123899	0.00344977	0
NPHP3	ENSG00000113971.20	rs56214742	7.89746e-12	chr3:132704371:132705740:clu_25289_-:ENSG00000113971.20	rs10935029	0.0108329	0
NQO2	ENSG00000124588.20	rs62392504	0.0482165	chr6:3000085:3006468:clu_39150_+:ENSG00000124588.22	rs138616686	3.07834e-08	0
NQO2	ENSG00000124588.20	rs62392504	0.0482165	chr6:3012674:3016884:clu_39152_+:ENSG00000124588.22	rs9378352	8.36473e-05	0
NQO2	ENSG00000124588.20	rs62392504	0.0482165	chr6:3003789:3006468:clu_39150_+:ENSG00000124588.22	rs4149360	0.000192305	0
NQO2	ENSG00000124588.20	rs62392504	0.0482165	chr6:3000085:3003669:clu_39150_+:ENSG00000124588.22	rs62392497	0.0297215	0
NSA2	ENSG00000164346.10	rs10515192	1.10266e-06	chr5:74772421:74773868:clu_34657_+:ENSG00000164346.10	rs72764669	1.01066e-05	0
NSA2	ENSG00000164346.10	rs10515192	1.10266e-06	chr5:74770810:74773868:clu_34657_+:ENSG00000164346.10	rs150752502	0.0192633	0
NSF	ENSG00000073969.18	rs538628	9.40755e-14	chr17:46693921:46694475:clu_92685_+:ENSG00000073969.18	rs571702866	0.000408753	0
NSF	ENSG00000073969.18	rs538628	9.40755e-14	chr17:46694662:46704759:clu_92685_+:ENSG00000073969.18	rs571702866	0.000654471	0
NSUN6	ENSG00000241058.4	rs7100880	0.000245723	chr10:18616293:18651129:clu_59376_-:ENSG00000241058.4	rs7077637	6.09543e-09	0
NSUN6	ENSG00000241058.4	rs7100880	0.000245723	chr10:18586093:18596208:clu_59374_-:ENSG00000241058.4	rs147225258	7.06689e-07	0
NSUN6	ENSG00000241058.4	rs7100880	0.000245723	chr10:18648645:18651129:clu_59376_-:ENSG00000241058.4	rs11014860	0.0328409	0
NT5C2	ENSG00000076685.18	rs111842178	7.97413e-05	chr10:103174982:103181185:clu_60864_-:ENSG00000076685.19	rs113278154	0.00026863	0
NT5C2	ENSG00000076685.18	rs111842178	7.97413e-05	chr10:103174982:103176486:clu_60864_-:ENSG00000076685.19	rs10458729	0.0032868	0
NTPCR	ENSG00000135778.12	rs12410594	2.03914e-07	chr1:232950744:232956347:clu_11377_+:ENSG00000135778.12	rs12744791	8.32432e-10	0
NTPCR	ENSG00000135778.12	rs12410594	2.03914e-07	chr1:232955719:232956347:clu_11377_+:ENSG00000135778.12	rs12744791	0.00248832	0
NUDT2	ENSG00000164978.18	rs16924260	3.87317e-07	chr9:34336341:34338713:clu_54400_+:ENSG00000164978.18	rs10972063	1.56367e-09	0
NUDT2	ENSG00000164978.18	rs16924260	3.87317e-07	chr9:34339166:34343124:clu_54400_+:ENSG00000164978.18	rs76760300	0.00575196	0
NUP43	ENSG00000120253.14	rs563732573	2.1218e-08	chr6:149729518:149731613:clu_38713_-:ENSG00000120253.14	rs2184370	0.0179105	0
NUTM2B-AS1	ENSG00000225484.7	rs7921005	8.00478e-18	chr10:79668452:79766271:clu_60357_-:ENSG00000225484.7	rs2983823	0.000444809	0
NUTM2B-AS1	ENSG00000225484.7	rs7921005	8.00478e-18	chr10:79806122:79814613:clu_60360_-:ENSG00000225484.7	rs10885227	0.042682	0
NUTM2B-AS1	ENSG00000225484.7	rs7921005	8.00478e-18	chr10:79723654:79723915:clu_60357_-:ENSG00000225484.7	rs385508	0.0434869	0
OMA1	ENSG00000162600.12	rs11207236	4.25315e-22	chr1:58481174:58527261:clu_1970_-:ENSG00000162600.12	rs232847	1.73667e-06	0
OMA1	ENSG00000162600.12	rs11207236	4.25315e-22	chr1:58536741:58538795:clu_1972_-:ENSG00000162600.12	rs61781819	0.0103014	0
OMA1	ENSG00000162600.12	rs11207236	4.25315e-22	chr1:58481174:58506060:clu_1970_-:ENSG00000162600.12	rs11590757	0.017236	0
P4HA3	ENSG00000149380.12	rs7106827	0.00889768	chr11:74286391:74289079:clu_63081_-:ENSG00000149380.12	rs11236052	0.0406704	0
PCM1	ENSG00000078674.17	rs7842267	0.0401159	chr8:17923188:17935589:clu_49869_+:ENSG00000078674.18	rs370429	1.801e-06	0
PCM1	ENSG00000078674.17	rs7842267	0.0401159	chr8:17934858:17935589:clu_49869_+:ENSG00000078674.18	rs417088	0.000905921	0
PCM1	ENSG00000078674.17	rs7842267	0.0401159	chr8:17964768:17965999:clu_49879_+:ENSG00000078674.18	rs2285306	0.0239341	0
PIGBOS1	ENSG00000225973.4	rs8036729	0.0427226	chr15:55317867:55318931:clu_79617_-:ENSG00000225973.4	rs28459661	0.00211485	0
PILRA	ENSG00000085514.16	rs11765869	1.90034e-08	chr7:100358366:100358690:clu_46552_+:ENSG00000085514.16	rs112345649	2.00315e-15	0
PILRA	ENSG00000085514.16	rs11765869	1.90034e-08	chr7:100358366:100358933:clu_46552_+:ENSG00000085514.16	rs112345649	7.86274e-05	0
PILRA	ENSG00000085514.16	rs11765869	1.90034e-08	chr7:100358366:100358899:clu_46552_+:ENSG00000085514.16	rs3991564	0.00655961	0
PILRA	ENSG00000085514.16	rs11765869	1.90034e-08	chr7:100373720:100374044:clu_46552_+:ENSG00000085514.16	rs1636980	0.0224808	0
PILRB	ENSG00000121716.20	rs11768967	0.0457105	chr7:100356883:100358220:clu_46551_+:ENSG00000121716.20	rs112345649	6.80099e-26	0
PILRB	ENSG00000121716.20	rs11768967	0.0457105	chr7:100359079:100359337:clu_46551_+:ENSG00000121716.20	rs112345649	3.73241e-20	0
PILRB	ENSG00000121716.20	rs11768967	0.0457105	chr7:100358366:100358690:clu_46552_+:ENSG00000121716.20	rs112345649	2.07395e-15	0
PILRB	ENSG00000121716.20	rs11768967	0.0457105	chr7:100358366:100358933:clu_46552_+:ENSG00000121716.20	rs112345649	8.10326e-05	0
PILRB	ENSG00000121716.20	rs11768967	0.0457105	chr7:100356883:100358242:clu_46551_+:ENSG00000121716.20	rs7783550	0.00298454	0
PILRB	ENSG00000121716.20	rs11768967	0.0457105	chr7:100358366:100358899:clu_46552_+:ENSG00000121716.20	rs3991564	0.0068655	0
PILRB	ENSG00000121716.20	rs11768967	0.0457105	chr7:100373720:100374044:clu_46552_+:ENSG00000121716.20	rs1636980	0.0225362	0
PLA2G5	ENSG00000127472.11	rs7550731	0.00163154	chr1:20070465:20071489:clu_6577_+:ENSG00000127472.11	rs576352	2.33497e-10	0
PLA2G5	ENSG00000127472.11	rs7550731	0.00163154	chr1:20071635:20084821:clu_6577_+:ENSG00000127472.11	rs576352	1.23847e-07	0
PLGLB1	ENSG00000183281.14	rs150897198	8.87542e-07	chr2:87003208:87016302:clu_13054_-:ENSG00000183281.15	rs2260651	0.0427181	0
POC5	ENSG00000152359.15	rs34350	0.0482417	chr5:75685484:75689012:clu_32107_-:ENSG00000152359.15	rs58255973	2.83309e-06	0
POLI	ENSG00000101751.10	rs513543	1.15324e-09	chr18:54283015:54283922:clu_94589_+:ENSG00000101751.11	rs503666	7.04928e-23	0
POLI	ENSG00000101751.10	rs513543	1.15324e-09	chr18:54283015:54283743:clu_94589_+:ENSG00000101751.11	rs3017302	1.49146e-16	0
POLI	ENSG00000101751.10	rs513543	1.15324e-09	chr18:54283815:54283922:clu_94589_+:ENSG00000101751.11	rs503666	1.5049e-14	0
POLI	ENSG00000101751.10	rs513543	1.15324e-09	chr18:54283015:54283319:clu_94589_+:ENSG00000101751.11	rs1674712	1.79114e-06	0
POLR2J2	ENSG00000228049.7	rs570977399	1.062e-12	chr7:102666163:102668915:clu_43788_-:ENSG00000228049.7	rs200503327	0.000209698	0
POM121	ENSG00000196313.11	rs7056	4.66006e-07	chr7:72879885:72890627:clu_45882_+:ENSG00000196313.11	rs147132225	8.73363e-10	0
POM121	ENSG00000196313.11	rs7056	4.66006e-07	chr7:72879885:72881494:clu_45882_+:ENSG00000196313.11	rs10231271	0.00119083	0
POMZP3	ENSG00000146707.14	rs201874621	3.74166e-18	chr7:76618300:76618497:clu_43270_-:ENSG00000146707.14	rs62477976	0.00465601	0
POT1-AS1	ENSG00000224897.8	rs10500098	1.42793e-25	chr7:124993199:125020333:clu_46925_+:ENSG00000224897.8	rs1481336	5.26362e-07	0
POT1-AS1	ENSG00000224897.8	rs10500098	1.42793e-25	chr7:125016599:125020333:clu_46925_+:ENSG00000224897.8	rs10227119	0.0396577	0
PPIL3	ENSG00000240344.9	rs6754769	1.50203e-05	chr2:200881300:200881421:clu_14838_-:ENSG00000240344.9	rs67295711	9.45475e-05	0
PPIL3	ENSG00000240344.9	rs6754769	1.50203e-05	chr2:200877037:200881421:clu_14838_-:ENSG00000240344.9	rs6747253	0.000100216	0
PRH1	ENSG00000231887.7	rs2264192	1.16421e-168	chr12:11121180:11171422:clu_67332_-:ENSG00000231887.7	rs61928565	4.09327e-11	0
PRH1	ENSG00000231887.7	rs2264192	1.16421e-168	chr12:11095801:11121010:clu_67332_-:ENSG00000231887.7	rs2052180	4.93737e-09	0
PRH1	ENSG00000231887.7	rs2264192	1.16421e-168	chr12:11034885:11047020:clu_67332_-:ENSG00000231887.7	rs2599400	6.43575e-08	0
PRH1	ENSG00000231887.7	rs2264192	1.16421e-168	chr12:10973721:11047020:clu_67332_-:ENSG00000231887.7	rs7486717	4.78756e-07	0
PRH1	ENSG00000231887.7	rs2264192	1.16421e-168	chr12:11121180:11124071:clu_67332_-:ENSG00000231887.7	rs4763638	3.92276e-06	0
PRH1	ENSG00000231887.7	rs2264192	1.16421e-168	chr12:11047188:11095698:clu_67332_-:ENSG00000231887.7	rs10845295	2.34833e-05	0
PRH1	ENSG00000231887.7	rs2264192	1.16421e-168	chr12:11028515:11034782:clu_67332_-:ENSG00000231887.7	rs2708386	0.0459358	0
PYROXD2	ENSG00000119943.13	rs10883082	7.05723e-07	chr10:98388508:98390598:clu_60670_-:ENSG00000119943.13	rs11189591	0.000912389	0
PYROXD2	ENSG00000119943.13	rs10883082	7.05723e-07	chr10:98387307:98387865:clu_60670_-:ENSG00000119943.13	rs4345897	0.0425263	0
PYROXD2	ENSG00000119943.13	rs10883082	7.05723e-07	chr10:98388084:98390598:clu_60670_-:ENSG00000119943.13	rs7905265	0.049643	0
RASA4	ENSG00000105808.17	rs142342278	4.18456e-18	chr7:102587770:102592285:clu_43786_-:ENSG00000105808.18	rs4729854	0.00456329	0
RASA4	ENSG00000105808.17	rs142342278	4.18456e-18	chr7:102493285:102493825:clu_43795_-:ENSG00000105808.18	rs11764446	0.0484545	0
RASA4B	ENSG00000170667.14	rs62483842	0.0181524	chr7:102488598:102493116:clu_43780_-:ENSG00000170667.15	rs4729854	0.00545084	0
RASA4B	ENSG00000170667.14	rs62483842	0.0181524	chr7:102493285:102493825:clu_43795_-:ENSG00000170667.15	rs11764446	0.0455906	0
RBM19	ENSG00000122965.11	rs201853997	3.91065e-19	chr12:113818186:113823209:clu_69318_-:ENSG00000122965.11	rs7970186	0.00551024	0
RBM19	ENSG00000122965.11	rs201853997	3.91065e-19	chr12:113822646:113823209:clu_69318_-:ENSG00000122965.11	rs7970186	0.0245669	0
RBMS3-AS3	ENSG00000235904.3	rs2888099	0.00402778	chr3:29264757:29274323:clu_23447_-:ENSG00000235904.3	rs12488710	0.00303358	0
RPL14	ENSG00000188846.14	rs11721196	0.00553605	chr3:40457747:40457890:clu_20500_+:ENSG00000188846.14	rs73080172	0.00425336	0
RPL14	ENSG00000188846.14	rs11721196	0.00553605	chr3:40457363:40457890:clu_20500_+:ENSG00000188846.14	rs73080172	0.00513805	0
RPS2	ENSG00000140988.16	rs56125212	0.0299947	chr16:1963256:1964276:clu_82827_-:ENSG00000140988.16	rs2286466	1.2221e-20	0
RPS2	ENSG00000140988.16	rs56125212	0.0299947	chr16:1962270:1962497:clu_82827_-:ENSG00000140988.16	rs2286466	5.28519e-20	0
RPS2	ENSG00000140988.16	rs56125212	0.0299947	chr16:1964365:1964449:clu_82827_-:ENSG00000140988.16	rs2286466	2.78785e-11	0
RPS2	ENSG00000140988.16	rs56125212	0.0299947	chr16:1962656:1962736:clu_82827_-:ENSG00000140988.16	rs758335	1.79407e-08	0
RRP7A	ENSG00000189306.11	rs9623617	0.00216987	chr22:42514779:42576981:clu_106961_-:ENSG00000189306.11	rs5758780	2.27438e-10	0
RRP7A	ENSG00000189306.11	rs9623617	0.00216987	chr22:42514779:42515151:clu_106961_-:ENSG00000189306.11	rs2003671	5.98108e-07	0
RRP7A	ENSG00000189306.11	rs9623617	0.00216987	chr22:42577098:42577844:clu_106962_-:ENSG00000189306.11	rs1064877	1.5161e-05	0
RRP7A	ENSG00000189306.11	rs9623617	0.00216987	chr22:42515268:42516011:clu_106962_-:ENSG00000189306.11	rs5758773	4.54446e-05	0
SAMD9L	ENSG00000177409.12	rs12666302	1.77221e-12	chr7:93146040:93148194:clu_43484_-:ENSG00000177409.12	rs42498	6.86331e-15	0
SAMD9L	ENSG00000177409.12	rs12666302	1.77221e-12	chr7:93147146:93148194:clu_43484_-:ENSG00000177409.12	rs42496	7.94567e-09	0
SAMD9L	ENSG00000177409.12	rs12666302	1.77221e-12	chr7:93146040:93146883:clu_43484_-:ENSG00000177409.12	rs34856594	6.43575e-08	0
SDF4	ENSG00000078808.17	rs9777717	0.0363106	chr1:1228946:1231892:clu_93_-:ENSG00000078808.19	rs7536568	3.59075e-17	0
SEC31B	ENSG00000075826.17	rs10509744	0.00378952	chr10:100498207:100499160:clu_60768_-:ENSG00000075826.17	rs9420796	0.00028148	0
SH3BGR	ENSG00000185437.13	rs77389080	4.30862e-11	chr21:39475215:39508998:clu_104919_+:ENSG00000185437.14	rs8131355	0.000434906	0
SH3BGR	ENSG00000185437.13	rs77389080	4.30862e-11	chr21:39499915:39508998:clu_104919_+:ENSG00000185437.14	rs2837051	0.00566357	0
SKIV2L	ENSG00000204351.12	rs1738434	0.00382292	chr6:31969089:31969280:clu_39763_+:ENSG00000204351.12	rs564120245	0.0166692	0
SLC25A32	ENSG00000164933.12	rs3098256	0.0305839	chr8:103403324:103407634:clu_48939_-:ENSG00000164933.12	rs3134294	0.0396743	0
SLC35E2A	ENSG00000215790.7	rs79113395	0.00597812	chr1:1675590:1676064:clu_160_-:ENSG00000215790.8	rs61776790	5.35907e-14	0
SLC35E2A	ENSG00000215790.7	rs79113395	0.00597812	chr1:1739704:1745724:clu_162_-:ENSG00000215790.8	rs76037905	6.56468e-10	0
SLC35E2A	ENSG00000215790.7	rs79113395	0.00597812	chr1:1738448:1738922:clu_160_-:ENSG00000215790.8	rs61776790	1.23944e-08	0
SLC35E2A	ENSG00000215790.7	rs79113395	0.00597812	chr1:1739704:1744251:clu_162_-:ENSG00000215790.8	rs143820282	8.85739e-07	0
SLC35E2A	ENSG00000215790.7	rs79113395	0.00597812	chr1:1734835:1735204:clu_159_-:ENSG00000215790.8	rs4648623	2.42961e-06	0
SLC35E2A	ENSG00000215790.7	rs79113395	0.00597812	chr1:1676846:1692449:clu_162_-:ENSG00000215790.8	rs2377206	8.05749e-06	0
SLC35E2A	ENSG00000215790.7	rs79113395	0.00597812	chr1:1734835:1738321:clu_159_-:ENSG00000215790.8	rs4288535	2.45404e-05	0
SLC35E2A	ENSG00000215790.7	rs79113395	0.00597812	chr1:1668472:1675463:clu_159_-:ENSG00000215790.8	rs76703526	8.90445e-05	0
SLC35E2A	ENSG00000215790.7	rs79113395	0.00597812	chr1:1744668:1745724:clu_162_-:ENSG00000215790.8	rs76703526	0.0188771	0
SLC35E2B	ENSG00000189339.12	rs72634820	0.00178559	chr1:1675590:1676064:clu_160_-:ENSG00000189339.12	rs61776790	5.82917e-14	0
SLC35E2B	ENSG00000189339.12	rs72634820	0.00178559	chr1:1739704:1745724:clu_162_-:ENSG00000189339.12	rs76037905	6.56468e-10	0
SLC35E2B	ENSG00000189339.12	rs72634820	0.00178559	chr1:1738448:1738922:clu_160_-:ENSG00000189339.12	rs61776790	1.75769e-08	0
